## Supplementary Table 2 for "Early detection and improved genomic surveillance of SARS-CoV-2 variants from deep sequencing data": SupplementaryTable2.txt (part 312 of 363)

VARIANT_ID	CDS_NAME	CDS_POS	PATIENT_ID	REF_POS	REF_BASE	ALT_BASE	VARIANT_FREQ	COLLECTION_DATE	COUNTRY
ORF1ab_2287_S	ORF1ab	2287	SRR15548151	7124	C	T	0,999904	2021-07-28	United States
ORF1ab_2930_L	ORF1ab	2930	SRR15548151	9053	G	T	0,9999	2021-07-28	United States
ORF1ab_3255_I	ORF1ab	3255	SRR15548151	10029	C	T	0,999893	2021-07-28	United States
ORF1ab_3646_A	ORF1ab	3646	SRR15548151	11201	A	G	0,999683	2021-07-28	United States
ORF1ab_314_L	ORF1ab	314	SRR15548151	14408	C	T	0,999578	2021-07-28	United States
ORF1ab_662_S	ORF1ab	662	SRR15548151	15451	G	A	0,999341	2021-07-28	United States
ORF1ab_1000_L	ORF1ab	1000	SRR15548151	16466	C	T	0,99991	2021-07-28	United States
ORF1ab_1887_M	ORF1ab	1887	SRR15548151	19128	A	G	0,0864878	2021-07-28	United States
ORF1ab_1918_V	ORF1ab	1918	SRR15548151	19220	C	T	0,999734	2021-07-28	United States
ORF1ab_2070_H	ORF1ab	2070	SRR15548151	19677	G	T	0,999827	2021-07-28	United States
S_3_NA	S	3	SRR15548151	21569	G	+T	0,0834532	2021-07-28	United States
S_5_F	S	5	SRR15548151	21575	C	T	0,99971	2021-07-28	United States
S_19_R	S	19	SRR15548151	21618	C	G	1	2021-07-28	United States
S_95_I	S	95	SRR15548151	21846	C	T	1	2021-07-28	United States
S_142_D	S	142	SRR15548151	21987	G	A	0,686248	2021-07-28	United States
S_156_NA	S	156	SRR15548151	22028	G	-AGTTCA	0,996017	2021-07-28	United States
S_452_R	S	452	SRR15548151	22917	T	G	0,999938	2021-07-28	United States
S_478_K	S	478	SRR15548151	22995	C	A	0,999913	2021-07-28	United States
S_614_G	S	614	SRR15548151	23403	A	G	0,999906	2021-07-28	United States
S_681_R	S	681	SRR15548151	23604	C	G	0,999552	2021-07-28	United States
S_950_N	S	950	SRR15548151	24410	G	A	0,966487	2021-07-28	United States
ORF3a_26_L	ORF3a	26	SRR15548151	25469	C	T	0,999886	2021-07-28	United States
M_82_T	M	82	SRR15548151	26767	T	C	0,999694	2021-07-28	United States
ORF7a_82_A	ORF7a	82	SRR15548151	27638	T	C	0,999832	2021-07-28	United States
ORF7a_120_I	ORF7a	120	SRR15548151	27752	C	T	1	2021-07-28	United States
ORF7b_40_I	ORF7b	40	SRR15548151	27874	C	T	0,99964	2021-07-28	United States
ORF8_118_NA	ORF8	118	SRR15548151	28247	A	-GATTTC	0,931683	2021-07-28	United States
ORF8_120_L	ORF8	120	SRR15548151	28253	C	A	0,998165	2021-07-28	United States
N_63_G	N	63	SRR15548151	28461	A	G	0,971506	2021-07-28	United States
N_203_M	N	203	SRR15548151	28881	G	T	0,999482	2021-07-28	United States
N_215_C	N	215	SRR15548151	28916	G	T	0,999681	2021-07-28	United States
N_377_Y	N	377	SRR15548151	29402	G	T	0,999849	2021-07-28	United States
ORF1ab_1306_S	ORF1ab	1306	SRR15548152	4181	G	T	0,999952	2021-07-28	United States
ORF1ab_2046_L	ORF1ab	2046	SRR15548152	6402	C	T	0,999434	2021-07-28	United States
ORF1ab_2287_S	ORF1ab	2287	SRR15548152	7124	C	T	0,999208	2021-07-28	United States
ORF1ab_2930_L	ORF1ab	2930	SRR15548152	9053	G	T	0,999585	2021-07-28	United States
ORF1ab_3087_I	ORF1ab	3087	SRR15548152	9526	G	T	0,99972	2021-07-28	United States
ORF1ab_3255_I	ORF1ab	3255	SRR15548152	10029	C	T	0,999871	2021-07-28	United States
ORF1ab_3646_A	ORF1ab	3646	SRR15548152	11201	A	G	0,999827	2021-07-28	United States
ORF1ab_139_I	ORF1ab	139	SRR15548152	13883	C	T	0,999002	2021-07-28	United States
ORF1ab_314_L	ORF1ab	314	SRR15548152	14408	C	T	0,999686	2021-07-28	United States
ORF1ab_662_S	ORF1ab	662	SRR15548152	15451	G	A	0,998293	2021-07-28	United States
ORF1ab_1000_L	ORF1ab	1000	SRR15548152	16466	C	T	0,999669	2021-07-28	United States
ORF1ab_1918_V	ORF1ab	1918	SRR15548152	19220	C	T	0,99981	2021-07-28	United States
ORF1ab_2356_V	ORF1ab	2356	SRR15548152	20533	A	G	0,999959	2021-07-28	United States
S_19_R	S	19	SRR15548152	21618	C	G	1	2021-07-28	United States
S_30_H	S	30	SRR15548152	21650	A	C	0,079	2021-07-28	United States
S_112_L	S	112	SRR15548152	21897	C	T	1	2021-07-28	United States
S_142_D	S	142	SRR15548152	21987	G	A	0,77027	2021-07-28	United States
S_156_NA	S	156	SRR15548152	22028	G	-AGTTCA	0,908257	2021-07-28	United States
S_452_R	S	452	SRR15548152	22917	T	G	0,998977	2021-07-28	United States
S_478_K	S	478	SRR15548152	22995	C	A	1	2021-07-28	United States
S_614_G	S	614	SRR15548152	23403	A	G	0,999913	2021-07-28	United States
S_681_R	S	681	SRR15548152	23604	C	G	1	2021-07-28	United States
S_892_V	S	892	SRR15548152	24237	C	T	0,999173	2021-07-28	United States
S_950_N	S	950	SRR15548152	24410	G	A	0,983326	2021-07-28	United States
ORF3a_26_L	ORF3a	26	SRR15548152	25469	C	T	0,999005	2021-07-28	United States
ORF3a_239_Q	ORF3a	239	SRR15548152	26107	G	C	0,999602	2021-07-28	United States
M_82_T	M	82	SRR15548152	26767	T	C	0,999812	2021-07-28	United States
ORF7a_82_A	ORF7a	82	SRR15548152	27638	T	C	1	2021-07-28	United States
ORF7a_120_I	ORF7a	120	SRR15548152	27752	C	T	1	2021-07-28	United States
ORF7b_40_I	ORF7b	40	SRR15548152	27874	C	T	0,999416	2021-07-28	United States
ORF8_118_NA	ORF8	118	SRR15548152	28247	A	-GATTTC	0,926319	2021-07-28	United States
ORF8_120_L	ORF8	120	SRR15548152	28253	C	A	0,999352	2021-07-28	United States
N_63_G	N	63	SRR15548152	28461	A	G	0,982963	2021-07-28	United States
N_203_M	N	203	SRR15548152	28881	G	T	1	2021-07-28	United States
N_215_C	N	215	SRR15548152	28916	G	T	1	2021-07-28	United States
N_330_L	N	330	SRR15548152	29262	G	T	0,999429	2021-07-28	United States
N_377_Y	N	377	SRR15548152	29402	G	T	0,99529	2021-07-28	United States
ORF10_8_S	ORF10	8	SRR15548152	29579	G	T	1	2021-07-28	United States
ORF1ab_20_I	ORF1ab	20	SRR15548153	323	G	A	0,999382	2021-07-28	United States
ORF1ab_261_N	ORF1ab	261	SRR15548153	1048	G	T	0,999773	2021-07-28	United States
ORF1ab_354_V	ORF1ab	354	SRR15548153	1326	C	T	0,856225	2021-07-28	United States
ORF1ab_1306_S	ORF1ab	1306	SRR15548153	4181	G	T	0,999752	2021-07-28	United States
ORF1ab_2046_L	ORF1ab	2046	SRR15548153	6402	C	T	0,999446	2021-07-28	United States
ORF1ab_2047_F	ORF1ab	2047	SRR15548153	6404	G	T	0,998841	2021-07-28	United States
ORF1ab_2287_S	ORF1ab	2287	SRR15548153	7124	C	T	0,999702	2021-07-28	United States
ORF1ab_2930_L	ORF1ab	2930	SRR15548153	9053	G	T	0,999419	2021-07-28	United States
ORF1ab_3255_I	ORF1ab	3255	SRR15548153	10029	C	T	0,999814	2021-07-28	United States
ORF1ab_3646_A	ORF1ab	3646	SRR15548153	11201	A	G	0,999515	2021-07-28	United States
ORF1ab_4398_L	ORF1ab	4398	SRR15548153	13458	C	T	0,99954	2021-07-28	United States
ORF1ab_314_L	ORF1ab	314	SRR15548153	14408	C	T	0,999766	2021-07-28	United States
ORF1ab_396_I	ORF1ab	396	SRR15548153	14653	G	A	0,99989	2021-07-28	United States
ORF1ab_662_S	ORF1ab	662	SRR15548153	15451	G	A	0,998507	2021-07-28	United States
ORF1ab_1000_L	ORF1ab	1000	SRR15548153	16466	C	T	0,999718	2021-07-28	United States
ORF1ab_1918_V	ORF1ab	1918	SRR15548153	19220	C	T	0,999418	2021-07-28	United States
S_19_R	S	19	SRR15548153	21618	C	G	0,999876	2021-07-28	United States
S_142_D	S	142	SRR15548153	21987	G	A	0,338754	2021-07-28	United States
S_156_NA	S	156	SRR15548153	22028	G	-AGTTCA	0,990711	2021-07-28	United States
S_452_R	S	452	SRR15548153	22917	T	G	0,999143	2021-07-28	United States
S_478_K	S	478	SRR15548153	22995	C	A	0,999896	2021-07-28	United States
S_614_G	S	614	SRR15548153	23403	A	G	0,999859	2021-07-28	United States
S_681_R	S	681	SRR15548153	23604	C	G	0,999875	2021-07-28	United States
S_950_N	S	950	SRR15548153	24410	G	A	0,62543	2021-07-28	United States
ORF3a_26_L	ORF3a	26	SRR15548153	25469	C	T	0,999781	2021-07-28	United States
ORF3a_49_V	ORF3a	49	SRR15548153	25538	G	T	0,999791	2021-07-28	United States
M_82_T	M	82	SRR15548153	26767	T	C	0,999969	2021-07-28	United States
ORF7a_45_L	ORF7a	45	SRR15548153	27527	C	T	0,837401	2021-07-28	United States
ORF7a_82_A	ORF7a	82	SRR15548153	27638	T	C	0,999658	2021-07-28	United States
ORF7a_120_I	ORF7a	120	SRR15548153	27752	C	T	0,999846	2021-07-28	United States
ORF7b_40_I	ORF7b	40	SRR15548153	27874	C	T	0,999728	2021-07-28	United States
ORF8_118_NA	ORF8	118	SRR15548153	28247	A	-GATTTC	0,937662	2021-07-28	United States
ORF8_119_V	ORF8	119	SRR15548153	28249	A	T	1	2021-07-28	United States
ORF8_120_L	ORF8	120	SRR15548153	28253	C	A	0,98466	2021-07-28	United States
N_63_G	N	63	SRR15548153	28461	A	G	0,953704	2021-07-28	United States
N_203_M	N	203	SRR15548153	28881	G	T	0,999898	2021-07-28	United States
N_215_C	N	215	SRR15548153	28916	G	T	0,999557	2021-07-28	United States
N_377_Y	N	377	SRR15548153	29402	G	T	0,999606	2021-07-28	United States
ORF1ab_395_I	ORF1ab	395	SRR15548154	1449	C	T	0,999713	2021-07-28	United States
ORF1ab_1306_S	ORF1ab	1306	SRR15548154	4181	G	T	0,999799	2021-07-28	United States
ORF1ab_2046_L	ORF1ab	2046	SRR15548154	6402	C	T	0,999388	2021-07-28	United States
ORF1ab_2287_S	ORF1ab	2287	SRR15548154	7124	C	T	0,999581	2021-07-28	United States
ORF1ab_2930_L	ORF1ab	2930	SRR15548154	9053	G	T	0,999431	2021-07-28	United States
ORF1ab_3255_I	ORF1ab	3255	SRR15548154	10029	C	T	0,999943	2021-07-28	United States
ORF1ab_3646_A	ORF1ab	3646	SRR15548154	11201	A	G	0,999192	2021-07-28	United States
ORF1ab_314_L	ORF1ab	314	SRR15548154	14408	C	T	0,999349	2021-07-28	United States
ORF1ab_662_S	ORF1ab	662	SRR15548154	15451	G	A	0,998549	2021-07-28	United States
ORF1ab_1000_L	ORF1ab	1000	SRR15548154	16466	C	T	0,999681	2021-07-28	United States
ORF1ab_1257_V	ORF1ab	1257	SRR15548154	17236	A	G	0,999854	2021-07-28	United States
ORF1ab_1918_V	ORF1ab	1918	SRR15548154	19220	C	T	0,999824	2021-07-28	United States
S_19_R	S	19	SRR15548154	21618	C	G	1	2021-07-28	United States
S_142_D	S	142	SRR15548154	21987	G	A	0,752055	2021-07-28	United States
S_156_NA	S	156	SRR15548154	22028	G	-AGTTCA	0,955808	2021-07-28	United States
S_452_R	S	452	SRR15548154	22917	T	G	0,999272	2021-07-28	United States
S_478_K	S	478	SRR15548154	22995	C	A	1	2021-07-28	United States
S_614_G	S	614	SRR15548154	23403	A	G	0,999761	2021-07-28	United States
S_681_R	S	681	SRR15548154	23604	C	G	1	2021-07-28	United States
S_950_N	S	950	SRR15548154	24410	G	A	0,985886	2021-07-28	United States
ORF3a_26_L	ORF3a	26	SRR15548154	25469	C	T	1	2021-07-28	United States
M_82_T	M	82	SRR15548154	26767	T	C	0,999795	2021-07-28	United States
ORF7a_82_A	ORF7a	82	SRR15548154	27638	T	C	0,99954	2021-07-28	United States
ORF7a_120_I	ORF7a	120	SRR15548154	27752	C	T	0,999779	2021-07-28	United States
ORF7b_40_I	ORF7b	40	SRR15548154	27874	C	T	0,99976	2021-07-28	United States
ORF8_118_NA	ORF8	118	SRR15548154	28247	A	-GATTTC	0,924152	2021-07-28	United States
ORF8_120_L	ORF8	120	SRR15548154	28253	C	A	0,991533	2021-07-28	United States
N_63_G	N	63	SRR15548154	28461	A	G	0,989426	2021-07-28	United States
N_203_M	N	203	SRR15548154	28881	G	T	0,999835	2021-07-28	United States
N_215_C	N	215	SRR15548154	28916	G	T	0,999744	2021-07-28	United States
N_377_Y	N	377	SRR15548154	29402	G	T	0,999788	2021-07-28	United States
ORF1ab_1306_S	ORF1ab	1306	SRR15548156	4181	G	T	0,999882	2021-07-28	United States
ORF1ab_2046_L	ORF1ab	2046	SRR15548156	6402	C	T	0,999377	2021-07-28	United States
ORF1ab_2125_Y	ORF1ab	2125	SRR15548156	6638	C	T	0,999535	2021-07-28	United States
ORF1ab_2287_S	ORF1ab	2287	SRR15548156	7124	C	T	0,999648	2021-07-28	United States
ORF1ab_2554_V	ORF1ab	2554	SRR15548156	7926	C	T	0,999662	2021-07-28	United States
ORF1ab_2930_L	ORF1ab	2930	SRR15548156	9053	G	T	0,999617	2021-07-28	United States
ORF1ab_3021_I	ORF1ab	3021	SRR15548156	9326	G	A	0,209346	2021-07-28	United States
ORF1ab_3255_I	ORF1ab	3255	SRR15548156	10029	C	T	0,999836	2021-07-28	United States
ORF1ab_3646_A	ORF1ab	3646	SRR15548156	11201	A	G	0,999721	2021-07-28	United States
ORF1ab_183_V	ORF1ab	183	SRR15548156	14014	T	G	0,999926	2021-07-28	United States
ORF1ab_314_L	ORF1ab	314	SRR15548156	14408	C	T	0,999561	2021-07-28	United States
ORF1ab_434_S	ORF1ab	434	SRR15548156	14767	G	T	0,066293	2021-07-28	United States
ORF1ab_662_S	ORF1ab	662	SRR15548156	15451	G	A	0,998291	2021-07-28	United States
ORF1ab_1000_L	ORF1ab	1000	SRR15548156	16466	C	T	0,99977	2021-07-28	United States
ORF1ab_1087_Y	ORF1ab	1087	SRR15548156	16726	C	T	0,999661	2021-07-28	United States
ORF1ab_1918_V	ORF1ab	1918	SRR15548156	19220	C	T	0,999776	2021-07-28	United States
S_19_R	S	19	SRR15548156	21618	C	G	0,999952	2021-07-28	United States
S_142_D	S	142	SRR15548156	21987	G	A	0,574782	2021-07-28	United States
S_156_NA	S	156	SRR15548156	22028	G	-AGTTCA	0,990034	2021-07-28	United States
S_452_R	S	452	SRR15548156	22917	T	G	0,99938	2021-07-28	United States
S_478_K	S	478	SRR15548156	22995	C	A	0,999795	2021-07-28	United States
S_614_G	S	614	SRR15548156	23403	A	G	0,999866	2021-07-28	United States
S_681_R	S	681	SRR15548156	23604	C	G	0,999877	2021-07-28	United States
S_754_F	S	754	SRR15548156	23824	G	T	0,079669	2021-07-28	United States
S_950_N	S	950	SRR15548156	24410	G	A	0,872408	2021-07-28	United States
ORF3a_26_L	ORF3a	26	SRR15548156	25469	C	T	0,999941	2021-07-28	United States
M_82_T	M	82	SRR15548156	26767	T	C	0,999832	2021-07-28	United States
ORF7a_82_A	ORF7a	82	SRR15548156	27638	T	C	0,999663	2021-07-28	United States
ORF7a_120_I	ORF7a	120	SRR15548156	27752	C	T	0,999801	2021-07-28	United States
ORF7b_40_I	ORF7b	40	SRR15548156	27874	C	T	0,999915	2021-07-28	United States
ORF8_38_L	ORF8	38	SRR15548156	28006	C	T	0,411481	2021-07-28	United States
ORF8_60_F	ORF8	60	SRR15548156	28073	G	T	0,999788	2021-07-28	United States
ORF8_118_NA	ORF8	118	SRR15548156	28247	A	-GATTTC	0,93418	2021-07-28	United States
ORF8_120_L	ORF8	120	SRR15548156	28253	C	A	0,986344	2021-07-28	United States
N_63_G	N	63	SRR15548156	28461	A	G	0,951871	2021-07-28	United States
N_203_M	N	203	SRR15548156	28881	G	T	0,999726	2021-07-28	United States
N_215_C	N	215	SRR15548156	28916	G	T	0,999502	2021-07-28	United States
N_377_Y	N	377	SRR15548156	29402	G	T	0,999435	2021-07-28	United States
ORF1ab_1306_S	ORF1ab	1306	SRR15548160	4181	G	T	0,99974	2021-07-28	United States
ORF1ab_2046_L	ORF1ab	2046	SRR15548160	6402	C	T	0,999364	2021-07-28	United States
ORF1ab_2287_S	ORF1ab	2287	SRR15548160	7124	C	T	0,999906	2021-07-28	United States
ORF1ab_2930_L	ORF1ab	2930	SRR15548160	9053	G	T	0,999755	2021-07-28	United States
ORF1ab_3255_I	ORF1ab	3255	SRR15548160	10029	C	T	0,999957	2021-07-28	United States
ORF1ab_3646_A	ORF1ab	3646	SRR15548160	11201	A	G	0,999636	2021-07-28	United States
ORF1ab_4179_K	ORF1ab	4179	SRR15548160	12801	G	A	0,998822	2021-07-28	United States
ORF1ab_314_L	ORF1ab	314	SRR15548160	14408	C	T	1	2021-07-28	United States
ORF1ab_662_S	ORF1ab	662	SRR15548160	15451	G	A	0,998763	2021-07-28	United States
ORF1ab_1000_L	ORF1ab	1000	SRR15548160	16466	C	T	0,999628	2021-07-28	United States
ORF1ab_1918_V	ORF1ab	1918	SRR15548160	19220	C	T	0,999803	2021-07-28	United States
S_3_NA	S	3	SRR15548160	21569	G	+T	0,0797449	2021-07-28	United States
S_5_F	S	5	SRR15548160	21575	C	T	1	2021-07-28	United States
S_19_R	S	19	SRR15548160	21618	C	G	1	2021-07-28	United States
S_142_D	S	142	SRR15548160	21987	G	A	0,41983	2021-07-28	United States
S_156_NA	S	156	SRR15548160	22028	G	-AGTTCA	0,991831	2021-07-28	United States
S_452_R	S	452	SRR15548160	22917	T	G	0,999628	2021-07-28	United States
S_478_K	S	478	SRR15548160	22995	C	A	0,999805	2021-07-28	United States
S_614_G	S	614	SRR15548160	23403	A	G	0,999911	2021-07-28	United States
S_681_R	S	681	SRR15548160	23604	C	G	1	2021-07-28	United States
S_950_N	S	950	SRR15548160	24410	G	A	0,700852	2021-07-28	United States
ORF3a_26_L	ORF3a	26	SRR15548160	25469	C	T	0,999644	2021-07-28	United States
ORF3a_239_Q	ORF3a	239	SRR15548160	26107	G	C	0,999774	2021-07-28	United States
M_82_T	M	82	SRR15548160	26767	T	C	0,999883	2021-07-28	United States
ORF7a_82_A	ORF7a	82	SRR15548160	27638	T	C	0,999305	2021-07-28	United States
ORF7a_120_I	ORF7a	120	SRR15548160	27752	C	T	0,999721	2021-07-28	United States
ORF7b_40_I	ORF7b	40	SRR15548160	27874	C	T	0,999035	2021-07-28	United States
ORF8_118_NA	ORF8	118	SRR15548160	28247	A	-GATTTC	0,927797	2021-07-28	United States
ORF8_120_L	ORF8	120	SRR15548160	28253	C	A	0,984848	2021-07-28	United States
N_63_G	N	63	SRR15548160	28461	A	G	0,730425	2021-07-28	United States
N_203_M	N	203	SRR15548160	28881	G	T	0,999654	2021-07-28	United States
N_215_C	N	215	SRR15548160	28916	G	T	0,999729	2021-07-28	United States
N_377_Y	N	377	SRR15548160	29402	G	T	0,999695	2021-07-28	United States
ORF1ab_1640_L	ORF1ab	1640	SRR15548161	5184	C	T	0,999818	2021-07-28	United States
ORF1ab_1826_D	ORF1ab	1826	SRR15548161	5743	G	C	0,0722625	2021-07-28	United States
ORF1ab_1827_H	ORF1ab	1827	SRR15548161	5744	T	C	0,0720858	2021-07-28	United States
ORF1ab_2061_F	ORF1ab	2061	SRR15548161	6446	G	T	0,999364	2021-07-28	United States
ORF1ab_3209_V	ORF1ab	3209	SRR15548161	9891	C	T	0,999454	2021-07-28	United States
ORF1ab_3718_A	ORF1ab	3718	SRR15548161	11418	T	C	0,999922	2021-07-28	United States
ORF1ab_3750_I	ORF1ab	3750	SRR15548161	11514	C	T	0,999798	2021-07-28	United States
ORF1ab_314_L	ORF1ab	314	SRR15548161	14408	C	T	1	2021-07-28	United States
ORF1ab_662_S	ORF1ab	662	SRR15548161	15451	G	A	0,998692	2021-07-28	United States
ORF1ab_1000_L	ORF1ab	1000	SRR15548161	16466	C	T	0,999816	2021-07-28	United States
S_19_R	S	19	SRR15548161	21618	C	G	0,999867	2021-07-28	United States
S_142_D	S	142	SRR15548161	21987	G	A	0,735537	2021-07-28	United States
S_156_NA	S	156	SRR15548161	22028	G	-AGTTCA	0,992369	2021-07-28	United States
S_222_V	S	222	SRR15548161	22227	C	T	0,999895	2021-07-28	United States
S_452_R	S	452	SRR15548161	22917	T	G	1	2021-07-28	United States
S_478_K	S	478	SRR15548161	22995	C	A	0,999808	2021-07-28	United States
S_614_G	S	614	SRR15548161	23403	A	G	0,999952	2021-07-28	United States
S_681_R	S	681	SRR15548161	23604	C	G	1	2021-07-28	United States
S_831_S	S	831	SRR15548161	24053	G	T	0,999899	2021-07-28	United States
S_950_N	S	950	SRR15548161	24410	G	A	0,971745	2021-07-28	United States
S_1264_L	S	1264	SRR15548161	25352	G	T	0,990134	2021-07-28	United States
ORF3a_26_L	ORF3a	26	SRR15548161	25469	C	T	0,999825	2021-07-28	United States
M_82_T	M	82	SRR15548161	26767	T	C	1	2021-07-28	United States
ORF6_48_N	ORF6	48	SRR15548161	27345	A	T	0,999895	2021-07-28	United States
ORF7a_82_A	ORF7a	82	SRR15548161	27638	T	C	0,999815	2021-07-28	United States
ORF7a_89_I	ORF7a	89	SRR15548161	27659	G	T	0,999679	2021-07-28	United States
ORF7a_120_I	ORF7a	120	SRR15548161	27752	C	T	0,999846	2021-07-28	United States
ORF8_65_V	ORF8	65	SRR15548161	28087	C	T	0,825896	2021-07-28	United States
ORF8_118_NA	ORF8	118	SRR15548161	28247	A	-GATTTC	0,91703	2021-07-28	United States
ORF8_120_L	ORF8	120	SRR15548161	28253	C	A	1	2021-07-28	United States
N_63_G	N	63	SRR15548161	28461	A	G	0,993194	2021-07-28	United States
N_203_M	N	203	SRR15548161	28881	G	T	0,999695	2021-07-28	United States
N_377_Y	N	377	SRR15548161	29402	G	T	0,999799	2021-07-28	United States
ORF1ab_361_L	ORF1ab	361	SRR15548162	1347	C	T	0,999676	2021-07-28	United States
ORF1ab_1001_I	ORF1ab	1001	SRR15548162	3267	C	T	0,999754	2021-07-28	United States
ORF1ab_1708_D	ORF1ab	1708	SRR15548162	5388	C	A	0,999622	2021-07-28	United States
ORF1ab_2230_T	ORF1ab	2230	SRR15548162	6954	T	C	0,999803	2021-07-28	United States
ORF1ab_2259_I	ORF1ab	2259	SRR15548162	7042	G	T	0,999402	2021-07-28	United States
ORF1ab_3674_NA	ORF1ab	3674	SRR15548162	11287	G	-TCTGGTTTT	0,931225	2021-07-28	United States
ORF1ab_3676_S	ORF1ab	3676	SRR15548162	11291	G	A	0,935527	2021-07-28	United States
ORF1ab_3677_L	ORF1ab	3677	SRR15548162	11296	T	G	0,997547	2021-07-28	United States
ORF1ab_218_L	ORF1ab	218	SRR15548162	14120	C	T	0,999754	2021-07-28	United States
ORF1ab_314_L	ORF1ab	314	SRR15548162	14408	C	T	0,999451	2021-07-28	United States
S_68_NA	S	68	SRR15548162	21764	A	-TACATG	0,462199	2021-07-28	United States
S_143_NA	S	143	SRR15548162	21990	T	-TTA	0,87111	2021-07-28	United States
S_501_Y	S	501	SRR15548162	23063	A	T	1	2021-07-28	United States
S_570_D	S	570	SRR15548162	23271	C	A	0,999747	2021-07-28	United States
S_614_G	S	614	SRR15548162	23403	A	G	0,99983	2021-07-28	United States
S_681_H	S	681	SRR15548162	23604	C	A	0,999419	2021-07-28	United States
S_716_I	S	716	SRR15548162	23709	C	T	1	2021-07-28	United States
S_982_A	S	982	SRR15548162	24506	T	G	0,999827	2021-07-28	United States
S_1118_H	S	1118	SRR15548162	24914	G	C	0,999744	2021-07-28	United States
ORF8_27_*	ORF8	27	SRR15548162	27972	C	T	0,999562	2021-07-28	United States
ORF8_52_I	ORF8	52	SRR15548162	28048	G	T	0,99978	2021-07-28	United States
ORF8_61_F	ORF8	61	SRR15548162	28075	G	T	1	2021-07-28	United States
ORF8_68_*	ORF8	68	SRR15548162	28095	A	T	0,974372	2021-07-28	United States
ORF8_73_C	ORF8	73	SRR15548162	28111	A	G	0,999887	2021-07-28	United States
ORF8_115_C	ORF8	115	SRR15548162	28236	C	T	0,999709	2021-07-28	United States
N_3_H	N	3	SRR15548162	28280	G	C	0,999959	2021-07-28	United States
N_3_V	N	3	SRR15548162	28281	A	T	0,999418	2021-07-28	United States
N_3_E	N	3	SRR15548162	28282	T	A	0,999885	2021-07-28	United States
N_203_K	N	203	SRR15548162	28881	G	A	1	2021-07-28	United States
N_204_R	N	204	SRR15548162	28883	G	C	1	2021-07-28	United States
N_235_F	N	235	SRR15548162	28977	C	T	0,999093	2021-07-28	United States
ORF1ab_381_K	ORF1ab	381	SRR15548163	1406	G	A	0,999187	2021-07-28	United States
ORF1ab_627_I	ORF1ab	627	SRR15548163	2144	G	A	0,998164	2021-07-28	United States
ORF1ab_1306_S	ORF1ab	1306	SRR15548163	4181	G	T	0,999891	2021-07-28	United States
ORF1ab_2046_L	ORF1ab	2046	SRR15548163	6402	C	T	0,999494	2021-07-28	United States
ORF1ab_2125_Y	ORF1ab	2125	SRR15548163	6638	C	T	0,999468	2021-07-28	United States
ORF1ab_2287_S	ORF1ab	2287	SRR15548163	7124	C	T	0,999499	2021-07-28	United States
ORF1ab_2554_V	ORF1ab	2554	SRR15548163	7926	C	T	1	2021-07-28	United States
ORF1ab_2930_L	ORF1ab	2930	SRR15548163	9053	G	T	0,999367	2021-07-28	United States
ORF1ab_3255_I	ORF1ab	3255	SRR15548163	10029	C	T	0,999865	2021-07-28	United States
ORF1ab_3646_A	ORF1ab	3646	SRR15548163	11201	A	G	0,999764	2021-07-28	United States
ORF1ab_183_V	ORF1ab	183	SRR15548163	14014	T	G	0,999882	2021-07-28	United States
ORF1ab_314_L	ORF1ab	314	SRR15548163	14408	C	T	1	2021-07-28	United States
ORF1ab_662_S	ORF1ab	662	SRR15548163	15451	G	A	0,998708	2021-07-28	United States
ORF1ab_1000_L	ORF1ab	1000	SRR15548163	16466	C	T	0,99983	2021-07-28	United States
ORF1ab_1087_Y	ORF1ab	1087	SRR15548163	16726	C	T	0,99972	2021-07-28	United States
ORF1ab_1918_V	ORF1ab	1918	SRR15548163	19220	C	T	0,9995	2021-07-28	United States
ORF1ab_2070_H	ORF1ab	2070	SRR15548163	19677	G	C	0,0527568	2021-07-28	United States
S_19_R	S	19	SRR15548163	21618	C	G	0,999786	2021-07-28	United States
S_142_D	S	142	SRR15548163	21987	G	A	0,45572	2021-07-28	United States
S_156_NA	S	156	SRR15548163	22028	G	-AGTTCA	0,994514	2021-07-28	United States
S_452_R	S	452	SRR15548163	22917	T	G	0,999537	2021-07-28	United States
S_478_K	S	478	SRR15548163	22995	C	A	1	2021-07-28	United States
S_614_G	S	614	SRR15548163	23403	A	G	1	2021-07-28	United States
S_681_R	S	681	SRR15548163	23604	C	G	1	2021-07-28	United States
S_950_N	S	950	SRR15548163	24410	G	A	0,843246	2021-07-28	United States
S_1153_Y	S	1153	SRR15548163	25019	G	T	0,999861	2021-07-28	United States
ORF3a_26_L	ORF3a	26	SRR15548163	25469	C	T	0,999784	2021-07-28	United States
M_82_T	M	82	SRR15548163	26767	T	C	0,999714	2021-07-28	United States
ORF7a_82_A	ORF7a	82	SRR15548163	27638	T	C	0,999747	2021-07-28	United States
ORF7a_120_I	ORF7a	120	SRR15548163	27752	C	T	0,999812	2021-07-28	United States
ORF7b_40_I	ORF7b	40	SRR15548163	27874	C	T	1	2021-07-28	United States
ORF8_60_F	ORF8	60	SRR15548163	28073	G	T	0,9997	2021-07-28	United States
ORF8_118_NA	ORF8	118	SRR15548163	28247	A	-GATTTC	0,926745	2021-07-28	United States
ORF8_120_L	ORF8	120	SRR15548163	28253	C	A	0,993019	2021-07-28	United States
N_63_G	N	63	SRR15548163	28461	A	G	0,703502	2021-07-28	United States
N_203_M	N	203	SRR15548163	28881	G	T	0,999283	2021-07-28	United States
N_215_C	N	215	SRR15548163	28916	G	T	0,999737	2021-07-28	United States
N_377_Y	N	377	SRR15548163	29402	G	T	0,999425	2021-07-28	United States
ORF1ab_1242_I	ORF1ab	1242	SRR15548164	3990	C	T	0,999884	2021-07-28	United States
ORF1ab_1306_S	ORF1ab	1306	SRR15548164	4181	G	T	0,999656	2021-07-28	United States
ORF1ab_1881_I	ORF1ab	1881	SRR15548164	5907	C	T	0,999826	2021-07-28	United States
ORF1ab_2046_L	ORF1ab	2046	SRR15548164	6402	C	T	0,999315	2021-07-28	United States
ORF1ab_2287_S	ORF1ab	2287	SRR15548164	7124	C	T	0,999503	2021-07-28	United States
ORF1ab_2783_A	ORF1ab	2783	SRR15548164	8613	T	C	0,932846	2021-07-28	United States
ORF1ab_2930_L	ORF1ab	2930	SRR15548164	9053	G	T	0,999631	2021-07-28	United States
ORF1ab_3255_I	ORF1ab	3255	SRR15548164	10029	C	T	0,99989	2021-07-28	United States
ORF1ab_3646_A	ORF1ab	3646	SRR15548164	11201	A	G	0,999689	2021-07-28	United States
ORF1ab_314_L	ORF1ab	314	SRR15548164	14408	C	T	0,999667	2021-07-28	United States
ORF1ab_662_S	ORF1ab	662	SRR15548164	15451	G	A	0,998128	2021-07-28	United States
ORF1ab_1000_L	ORF1ab	1000	SRR15548164	16466	C	T	0,999823	2021-07-28	United States
ORF1ab_1257_V	ORF1ab	1257	SRR15548164	17236	A	G	0,99992	2021-07-28	United States
ORF1ab_1918_V	ORF1ab	1918	SRR15548164	19220	C	T	0,999629	2021-07-28	United States
S_19_R	S	19	SRR15548164	21618	C	G	0,999974	2021-07-28	United States
S_142_D	S	142	SRR15548164	21987	G	A	0,457668	2021-07-28	United States
S_156_NA	S	156	SRR15548164	22028	G	-AGTTCA	0,992587	2021-07-28	United States
S_452_R	S	452	SRR15548164	22917	T	G	0,999555	2021-07-28	United States
S_478_K	S	478	SRR15548164	22995	C	A	0,999706	2021-07-28	United States
S_614_G	S	614	SRR15548164	23403	A	G	0,9999	2021-07-28	United States
S_681_R	S	681	SRR15548164	23604	C	G	0,999889	2021-07-28	United States
S_950_N	S	950	SRR15548164	24410	G	A	0,802496	2021-07-28	United States
ORF3a_26_L	ORF3a	26	SRR15548164	25469	C	T	0,999746	2021-07-28	United States
M_82_T	M	82	SRR15548164	26767	T	C	0,999844	2021-07-28	United States
ORF7a_82_A	ORF7a	82	SRR15548164	27638	T	C	0,999725	2021-07-28	United States
ORF7a_96_F	ORF7a	96	SRR15548164	27679	C	T	0,999555	2021-07-28	United States
ORF7a_120_I	ORF7a	120	SRR15548164	27752	C	T	0,999783	2021-07-28	United States
ORF7b_40_I	ORF7b	40	SRR15548164	27874	C	T	0,999798	2021-07-28	United States
ORF8_118_NA	ORF8	118	SRR15548164	28247	A	-GATTTC	0,932723	2021-07-28	United States
ORF8_120_L	ORF8	120	SRR15548164	28253	C	A	0,996283	2021-07-28	United States
N_63_G	N	63	SRR15548164	28461	A	G	0,84117	2021-07-28	United States
N_203_M	N	203	SRR15548164	28881	G	T	0,999681	2021-07-28	United States
N_215_C	N	215	SRR15548164	28916	G	T	0,999401	2021-07-28	United States
N_377_Y	N	377	SRR15548164	29402	G	T	0,999698	2021-07-28	United States
ORF1ab_1306_S	ORF1ab	1306	SRR15548166	4181	G	T	0,99981	2021-07-28	United States
ORF1ab_2046_L	ORF1ab	2046	SRR15548166	6402	C	T	0,9994	2021-07-28	United States
ORF1ab_2287_S	ORF1ab	2287	SRR15548166	7124	C	T	0,999576	2021-07-28	United States
ORF1ab_2616_V	ORF1ab	2616	SRR15548166	8112	C	T	0,999477	2021-07-28	United States
ORF1ab_2930_L	ORF1ab	2930	SRR15548166	9053	G	T	0,999653	2021-07-28	United States
ORF1ab_3255_I	ORF1ab	3255	SRR15548166	10029	C	T	0,999742	2021-07-28	United States
ORF1ab_3646_A	ORF1ab	3646	SRR15548166	11201	A	G	0,99966	2021-07-28	United States
ORF1ab_3731_V	ORF1ab	3731	SRR15548166	11456	A	G	0,999624	2021-07-28	United States
ORF1ab_314_L	ORF1ab	314	SRR15548166	14408	C	T	0,999903	2021-07-28	United States
ORF1ab_662_S	ORF1ab	662	SRR15548166	15451	G	A	0,997662	2021-07-28	United States
ORF1ab_1000_L	ORF1ab	1000	SRR15548166	16466	C	T	0,999769	2021-07-28	United States
ORF1ab_1918_V	ORF1ab	1918	SRR15548166	19220	C	T	0,999754	2021-07-28	United States
S_19_R	S	19	SRR15548166	21618	C	G	0,99978	2021-07-28	United States
S_142_D	S	142	SRR15548166	21987	G	A	0,495391	2021-07-28	United States
S_156_NA	S	156	SRR15548166	22028	G	-AGTTCA	0,965331	2021-07-28	United States
S_452_R	S	452	SRR15548166	22917	T	G	0,999683	2021-07-28	United States
S_478_K	S	478	SRR15548166	22995	C	A	0,999775	2021-07-28	United States
S_614_G	S	614	SRR15548166	23403	A	G	0,999929	2021-07-28	United States
S_681_R	S	681	SRR15548166	23604	C	G	0,999158	2021-07-28	United States
S_950_N	S	950	SRR15548166	24410	G	A	0,822325	2021-07-28	United States
ORF3a_26_L	ORF3a	26	SRR15548166	25469	C	T	0,999529	2021-07-28	United States
ORF3a_257_D	ORF3a	257	SRR15548166	26161	A	G	0,999707	2021-07-28	United States
M_82_T	M	82	SRR15548166	26767	T	C	0,99963	2021-07-28	United States
ORF7a_82_A	ORF7a	82	SRR15548166	27638	T	C	0,999658	2021-07-28	United States
ORF7a_120_I	ORF7a	120	SRR15548166	27752	C	T	0,999682	2021-07-28	United States
ORF7b_40_I	ORF7b	40	SRR15548166	27874	C	T	0,99991	2021-07-28	United States
ORF8_118_NA	ORF8	118	SRR15548166	28247	A	-GATTTC	0,930487	2021-07-28	United States
ORF8_119_V	ORF8	119	SRR15548166	28249	A	T	1	2021-07-28	United States
ORF8_120_L	ORF8	120	SRR15548166	28253	C	A	0,995204	2021-07-28	United States
N_63_G	N	63	SRR15548166	28461	A	G	0,949458	2021-07-28	United States
N_203_M	N	203	SRR15548166	28881	G	T	0,998725	2021-07-28	United States
N_215_C	N	215	SRR15548166	28916	G	T	0,999483	2021-07-28	United States
N_377_Y	N	377	SRR15548166	29402	G	T	0,999654	2021-07-28	United States
ORF1ab_995_D	ORF1ab	995	SRR15548169	3250	G	T	0,999715	2021-07-27	United States
ORF1ab_1127_Y	ORF1ab	1127	SRR15548169	3644	G	T	0,999231	2021-07-27	United States
ORF1ab_1306_S	ORF1ab	1306	SRR15548169	4181	G	T	0,999874	2021-07-27	United States
ORF1ab_2046_L	ORF1ab	2046	SRR15548169	6402	C	T	0,99934	2021-07-27	United States
ORF1ab_2287_S	ORF1ab	2287	SRR15548169	7124	C	T	0,999576	2021-07-27	United States
ORF1ab_2930_L	ORF1ab	2930	SRR15548169	9053	G	T	0,999892	2021-07-27	United States
ORF1ab_3255_I	ORF1ab	3255	SRR15548169	10029	C	T	0,999742	2021-07-27	United States
ORF1ab_3603_NA	ORF1ab	3603	SRR15548169	11074	C	+T	0,0909474	2021-07-27	United States
ORF1ab_3606_NA	ORF1ab	3606	SRR15548169	11082	T	-G	0,0806937	2021-07-27	United States
ORF1ab_3606_F	ORF1ab	3606	SRR15548169	11083	G	T	0,999734	2021-07-27	United States
ORF1ab_3646_A	ORF1ab	3646	SRR15548169	11201	A	G	0,99961	2021-07-27	United States
ORF1ab_3731_V	ORF1ab	3731	SRR15548169	11456	A	G	0,999817	2021-07-27	United States
ORF1ab_314_L	ORF1ab	314	SRR15548169	14408	C	T	1	2021-07-27	United States
ORF1ab_662_S	ORF1ab	662	SRR15548169	15451	G	A	0,998624	2021-07-27	United States
ORF1ab_1000_L	ORF1ab	1000	SRR15548169	16466	C	T	0,999758	2021-07-27	United States
ORF1ab_1550_Y	ORF1ab	1550	SRR15548169	18115	C	T	0,999183	2021-07-27	United States
ORF1ab_1918_V	ORF1ab	1918	SRR15548169	19220	C	T	0,999609	2021-07-27	United States
ORF1ab_2333_G	ORF1ab	2333	SRR15548169	20465	A	G	0,267658	2021-07-27	United States
S_19_R	S	19	SRR15548169	21618	C	G	0,999909	2021-07-27	United States
S_142_D	S	142	SRR15548169	21987	G	A	0,440175	2021-07-27	United States
S_156_NA	S	156	SRR15548169	22028	G	-AGTTCA	0,994461	2021-07-27	United States
S_452_R	S	452	SRR15548169	22917	T	G	0,999646	2021-07-27	United States
S_478_K	S	478	SRR15548169	22995	C	A	0,999872	2021-07-27	United States
S_614_G	S	614	SRR15548169	23403	A	G	0,999922	2021-07-27	United States
S_681_R	S	681	SRR15548169	23604	C	G	0,999785	2021-07-27	United States
S_950_N	S	950	SRR15548169	24410	G	A	0,853578	2021-07-27	United States
S_1188_V	S	1188	SRR15548169	25125	A	T	0,999456	2021-07-27	United States
ORF3a_26_L	ORF3a	26	SRR15548169	25469	C	T	0,99977	2021-07-27	United States
M_82_T	M	82	SRR15548169	26767	T	C	0,999665	2021-07-27	United States
ORF7a_82_A	ORF7a	82	SRR15548169	27638	T	C	0,999733	2021-07-27	United States
ORF7a_120_I	ORF7a	120	SRR15548169	27752	C	T	0,999909	2021-07-27	United States
ORF7b_40_I	ORF7b	40	SRR15548169	27874	C	T	0,999403	2021-07-27	United States
ORF8_118_NA	ORF8	118	SRR15548169	28247	A	-GATTTC	0,920489	2021-07-27	United States
ORF8_120_L	ORF8	120	SRR15548169	28253	C	A	0,995	2021-07-27	United States
N_63_G	N	63	SRR15548169	28461	A	G	0,980303	2021-07-27	United States
N_203_M	N	203	SRR15548169	28881	G	T	0,999728	2021-07-27	United States
N_215_C	N	215	SRR15548169	28916	G	T	0,999574	2021-07-27	United States
N_377_Y	N	377	SRR15548169	29402	G	T	0,999748	2021-07-27	United States
ORF1ab_1029_G	ORF1ab	1029	SRR15548170	3350	A	G	0,208347	2021-07-28	United States
ORF1ab_1306_S	ORF1ab	1306	SRR15548170	4181	G	T	0,999847	2021-07-28	United States
ORF1ab_2046_L	ORF1ab	2046	SRR15548170	6402	C	T	0,999525	2021-07-28	United States
ORF1ab_2287_S	ORF1ab	2287	SRR15548170	7124	C	T	0,999668	2021-07-28	United States
ORF1ab_2930_L	ORF1ab	2930	SRR15548170	9053	G	T	0,999908	2021-07-28	United States
ORF1ab_3255_I	ORF1ab	3255	SRR15548170	10029	C	T	0,999664	2021-07-28	United States
ORF1ab_3646_A	ORF1ab	3646	SRR15548170	11201	A	G	0,999612	2021-07-28	United States
ORF1ab_3731_V	ORF1ab	3731	SRR15548170	11456	A	G	0,783788	2021-07-28	United States
ORF1ab_4179_K	ORF1ab	4179	SRR15548170	12801	G	A	0,221979	2021-07-28	United States
ORF1ab_314_L	ORF1ab	314	SRR15548170	14408	C	T	0,999902	2021-07-28	United States
ORF1ab_662_S	ORF1ab	662	SRR15548170	15451	G	A	0,99815	2021-07-28	United States
ORF1ab_1000_L	ORF1ab	1000	SRR15548170	16466	C	T	0,999709	2021-07-28	United States
ORF1ab_1574_N	ORF1ab	1574	SRR15548170	18188	C	A	0,728102	2021-07-28	United States
ORF1ab_1918_V	ORF1ab	1918	SRR15548170	19220	C	T	0,999607	2021-07-28	United States
S_19_R	S	19	SRR15548170	21618	C	G	0,999866	2021-07-28	United States
S_142_D	S	142	SRR15548170	21987	G	A	0,326016	2021-07-28	United States
S_156_NA	S	156	SRR15548170	22028	G	-AGTTCA	0,994698	2021-07-28	United States
S_452_R	S	452	SRR15548170	22917	T	G	0,999103	2021-07-28	United States
S_478_K	S	478	SRR15548170	22995	C	A	0,999871	2021-07-28	United States
S_614_G	S	614	SRR15548170	23403	A	G	0,999915	2021-07-28	United States
S_681_R	S	681	SRR15548170	23604	C	G	0,999708	2021-07-28	United States
S_950_N	S	950	SRR15548170	24410	G	A	0,608648	2021-07-28	United States
ORF3a_26_L	ORF3a	26	SRR15548170	25469	C	T	0,999889	2021-07-28	United States
ORF3a_239_Q	ORF3a	239	SRR15548170	26107	G	C	0,202824	2021-07-28	United States
M_82_T	M	82	SRR15548170	26767	T	C	0,999484	2021-07-28	United States
ORF7a_82_A	ORF7a	82	SRR15548170	27638	T	C	0,999805	2021-07-28	United States
ORF7a_120_I	ORF7a	120	SRR15548170	27752	C	T	0,999818	2021-07-28	United States
ORF7b_40_I	ORF7b	40	SRR15548170	27874	C	T	0,999603	2021-07-28	United States
ORF8_118_NA	ORF8	118	SRR15548170	28247	A	-GATTTC	0,93104	2021-07-28	United States
ORF8_120_L	ORF8	120	SRR15548170	28253	C	A	0,995343	2021-07-28	United States
N_63_G	N	63	SRR15548170	28461	A	G	0,854938	2021-07-28	United States
N_203_M	N	203	SRR15548170	28881	G	T	0,99967	2021-07-28	United States
N_215_C	N	215	SRR15548170	28916	G	T	0,999392	2021-07-28	United States
N_377_Y	N	377	SRR15548170	29402	G	T	0,999637	2021-07-28	United States
ORF1ab_1306_S	ORF1ab	1306	SRR15548171	4181	G	T	0,999693	2021-07-28	United States
ORF1ab_2046_L	ORF1ab	2046	SRR15548171	6402	C	T	0,999188	2021-07-28	United States
ORF1ab_2287_S	ORF1ab	2287	SRR15548171	7124	C	T	0,999526	2021-07-28	United States
ORF1ab_2866_M	ORF1ab	2866	SRR15548171	8861	G	A	0,998835	2021-07-28	United States
ORF1ab_2930_L	ORF1ab	2930	SRR15548171	9053	G	T	0,999464	2021-07-28	United States
ORF1ab_3255_I	ORF1ab	3255	SRR15548171	10029	C	T	0,999837	2021-07-28	United States
ORF1ab_3646_A	ORF1ab	3646	SRR15548171	11201	A	G	0,999725	2021-07-28	United States
ORF1ab_314_L	ORF1ab	314	SRR15548171	14408	C	T	0,99966	2021-07-28	United States
ORF1ab_662_S	ORF1ab	662	SRR15548171	15451	G	A	0,998849	2021-07-28	United States
ORF1ab_1000_L	ORF1ab	1000	SRR15548171	16466	C	T	0,999816	2021-07-28	United States
ORF1ab_1219_S	ORF1ab	1219	SRR15548171	17122	G	T	0,99983	2021-07-28	United States
ORF1ab_1511_I	ORF1ab	1511	SRR15548171	17999	C	T	0,99977	2021-07-28	United States
ORF1ab_1918_V	ORF1ab	1918	SRR15548171	19220	C	T	0,999556	2021-07-28	United States
S_19_R	S	19	SRR15548171	21618	C	G	1	2021-07-28	United States
S_95_I	S	95	SRR15548171	21846	C	T	1	2021-07-28	United States
S_142_D	S	142	SRR15548171	21987	G	A	0,423645	2021-07-28	United States
S_156_NA	S	156	SRR15548171	22028	G	-AGTTCA	0,9939	2021-07-28	United States
S_452_R	S	452	SRR15548171	22917	T	G	0,999404	2021-07-28	United States
S_478_K	S	478	SRR15548171	22995	C	A	0,999606	2021-07-28	United States
S_614_G	S	614	SRR15548171	23403	A	G	0,999843	2021-07-28	United States
S_681_R	S	681	SRR15548171	23604	C	G	0,999687	2021-07-28	United States
S_950_N	S	950	SRR15548171	24410	G	A	0,860022	2021-07-28	United States
ORF3a_26_L	ORF3a	26	SRR15548171	25469	C	T	0,999867	2021-07-28	United States
M_82_T	M	82	SRR15548171	26767	T	C	0,999915	2021-07-28	United States
ORF7a_82_A	ORF7a	82	SRR15548171	27638	T	C	0,999638	2021-07-28	United States
ORF7a_120_I	ORF7a	120	SRR15548171	27752	C	T	0,99982	2021-07-28	United States
ORF7b_40_I	ORF7b	40	SRR15548171	27874	C	T	0,999889	2021-07-28	United States
ORF8_118_NA	ORF8	118	SRR15548171	28247	A	-GATTTC	0,937216	2021-07-28	United States
ORF8_120_L	ORF8	120	SRR15548171	28253	C	A	0,996461	2021-07-28	United States
N_63_G	N	63	SRR15548171	28461	A	G	0,949642	2021-07-28	United States
N_203_M	N	203	SRR15548171	28881	G	T	0,999595	2021-07-28	United States
N_215_C	N	215	SRR15548171	28916	G	T	0,999607	2021-07-28	United States
N_377_Y	N	377	SRR15548171	29402	G	T	0,999574	2021-07-28	United States
ORF1ab_1127_Y	ORF1ab	1127	SRR15548172	3644	G	T	1	2021-07-28	United States
ORF1ab_1306_S	ORF1ab	1306	SRR15548172	4181	G	T	0,999705	2021-07-28	United States
ORF1ab_2046_L	ORF1ab	2046	SRR15548172	6402	C	T	0,998974	2021-07-28	United States
ORF1ab_2287_S	ORF1ab	2287	SRR15548172	7124	C	T	1	2021-07-28	United States
ORF1ab_2930_L	ORF1ab	2930	SRR15548172	9053	G	T	0,999429	2021-07-28	United States
ORF1ab_3255_I	ORF1ab	3255	SRR15548172	10029	C	T	1	2021-07-28	United States
ORF1ab_3646_A	ORF1ab	3646	SRR15548172	11201	A	G	0,999752	2021-07-28	United States
ORF1ab_3731_V	ORF1ab	3731	SRR15548172	11456	A	G	0,999747	2021-07-28	United States
ORF1ab_314_L	ORF1ab	314	SRR15548172	14408	C	T	0,999639	2021-07-28	United States
ORF1ab_662_S	ORF1ab	662	SRR15548172	15451	G	A	0,997319	2021-07-28	United States
ORF1ab_1000_L	ORF1ab	1000	SRR15548172	16466	C	T	1	2021-07-28	United States
ORF1ab_1550_Y	ORF1ab	1550	SRR15548172	18115	C	T	1	2021-07-28	United States
ORF1ab_1918_V	ORF1ab	1918	SRR15548172	19220	C	T	0,999784	2021-07-28	United States
S_19_R	S	19	SRR15548172	21618	C	G	1	2021-07-28	United States
S_30_H	S	30	SRR15548172	21650	A	C	0,072749	2021-07-28	United States
S_156_NA	S	156	SRR15548172	22028	G	-AGTTCA	0,942857	2021-07-28	United States
S_452_R	S	452	SRR15548172	22917	T	G	0,998018	2021-07-28	United States
S_478_K	S	478	SRR15548172	22995	C	A	0,998976	2021-07-28	United States
S_614_G	S	614	SRR15548172	23403	A	G	0,99994	2021-07-28	United States
S_681_R	S	681	SRR15548172	23604	C	G	0,999665	2021-07-28	United States
S_950_N	S	950	SRR15548172	24410	G	A	0,987584	2021-07-28	United States
ORF3a_26_L	ORF3a	26	SRR15548172	25469	C	T	0,999801	2021-07-28	United States
M_82_T	M	82	SRR15548172	26767	T	C	1	2021-07-28	United States
ORF7a_82_A	ORF7a	82	SRR15548172	27638	T	C	1	2021-07-28	United States
ORF7a_120_I	ORF7a	120	SRR15548172	27752	C	T	1	2021-07-28	United States
ORF7b_40_I	ORF7b	40	SRR15548172	27874	C	T	0,999657	2021-07-28	United States
ORF8_118_NA	ORF8	118	SRR15548172	28247	A	-GATTTC	0,918593	2021-07-28	United States
ORF8_120_L	ORF8	120	SRR15548172	28253	C	A	1	2021-07-28	United States
N_63_G	N	63	SRR15548172	28461	A	G	0,971063	2021-07-28	United States
N_203_M	N	203	SRR15548172	28881	G	T	1	2021-07-28	United States
N_213_NA	N	213	SRR15548172	28912	T	-GGCG	0,378151	2021-07-28	United States
N_215_C	N	215	SRR15548172	28916	G	T	1	2021-07-28	United States
N_377_Y	N	377	SRR15548172	29402	G	T	1	2021-07-28	United States
ORF1ab_1206_T	ORF1ab	1206	SRR15548173	3882	T	C	0,999947	2021-07-28	United States
ORF1ab_1265_L	ORF1ab	1265	SRR15548173	4059	C	T	0,911995	2021-07-28	United States
ORF1ab_1640_L	ORF1ab	1640	SRR15548173	5184	C	T	0,999346	2021-07-28	United States
ORF1ab_2511_N	ORF1ab	2511	SRR15548173	7798	G	T	0,999507	2021-07-28	United States
ORF1ab_3209_V	ORF1ab	3209	SRR15548173	9891	C	T	0,999517	2021-07-28	United States
ORF1ab_3603_NA	ORF1ab	3603	SRR15548173	11074	C	-T	0,0509517	2021-07-28	United States
ORF1ab_3718_A	ORF1ab	3718	SRR15548173	11418	T	C	0,999851	2021-07-28	United States
ORF1ab_3750_I	ORF1ab	3750	SRR15548173	11514	C	T	0,99967	2021-07-28	United States
ORF1ab_314_L	ORF1ab	314	SRR15548173	14408	C	T	0,999688	2021-07-28	United States
ORF1ab_662_S	ORF1ab	662	SRR15548173	15451	G	A	0,998312	2021-07-28	United States
ORF1ab_1000_L	ORF1ab	1000	SRR15548173	16466	C	T	0,999797	2021-07-28	United States
S_19_R	S	19	SRR15548173	21618	C	G	0,999933	2021-07-28	United States
S_72_R	S	72	SRR15548173	21776	G	A	1	2021-07-28	United States
S_142_D	S	142	SRR15548173	21987	G	A	0,470565	2021-07-28	United States
S_156_NA	S	156	SRR15548173	22028	G	-AGTTCA	0,995599	2021-07-28	United States
S_222_V	S	222	SRR15548173	22227	C	T	0,999364	2021-07-28	United States
S_452_R	S	452	SRR15548173	22917	T	G	0,999627	2021-07-28	United States
S_478_K	S	478	SRR15548173	22995	C	A	0,99988	2021-07-28	United States
S_614_G	S	614	SRR15548173	23403	A	G	0,999881	2021-07-28	United States
S_681_R	S	681	SRR15548173	23604	C	G	0,999801	2021-07-28	United States
S_950_N	S	950	SRR15548173	24410	G	A	0,901505	2021-07-28	United States
S_1264_L	S	1264	SRR15548173	25352	G	T	0,829172	2021-07-28	United States
ORF3a_26_L	ORF3a	26	SRR15548173	25469	C	T	0,999836	2021-07-28	United States
M_82_T	M	82	SRR15548173	26767	T	C	0,999822	2021-07-28	United States
ORF6_48_N	ORF6	48	SRR15548173	27345	A	T	0,99963	2021-07-28	United States
ORF7a_25_S	ORF7a	25	SRR15548173	27468	A	T	0,992997	2021-07-28	United States
ORF7a_82_A	ORF7a	82	SRR15548173	27638	T	C	1	2021-07-28	United States
ORF7a_120_I	ORF7a	120	SRR15548173	27752	C	T	0,999775	2021-07-28	United States
ORF8_118_NA	ORF8	118	SRR15548173	28247	A	-GATTTC	0,941861	2021-07-28	United States
ORF8_119_V	ORF8	119	SRR15548173	28249	A	T	0,957983	2021-07-28	United States
ORF8_120_L	ORF8	120	SRR15548173	28253	C	A	0,987089	2021-07-28	United States
N_63_G	N	63	SRR15548173	28461	A	G	0,810403	2021-07-28	United States
N_203_M	N	203	SRR15548173	28881	G	T	0,999708	2021-07-28	United States
N_377_Y	N	377	SRR15548173	29402	G	T	0,999647	2021-07-28	United States
ORF1ab_1306_S	ORF1ab	1306	SRR15548174	4181	G	T	0,999766	2021-07-27	United States
ORF1ab_2046_L	ORF1ab	2046	SRR15548174	6402	C	T	0,99932	2021-07-27	United States
ORF1ab_2287_S	ORF1ab	2287	SRR15548174	7124	C	T	0,999596	2021-07-27	United States
ORF1ab_2554_V	ORF1ab	2554	SRR15548174	7926	C	T	0,99995	2021-07-27	United States
ORF1ab_2930_L	ORF1ab	2930	SRR15548174	9053	G	T	0,999705	2021-07-27	United States
ORF1ab_3255_I	ORF1ab	3255	SRR15548174	10029	C	T	0,999754	2021-07-27	United States
ORF1ab_3616_T	ORF1ab	3616	SRR15548174	11112	T	C	0,999637	2021-07-27	United States
ORF1ab_3646_A	ORF1ab	3646	SRR15548174	11201	A	G	0,999663	2021-07-27	United States
ORF1ab_183_V	ORF1ab	183	SRR15548174	14014	T	G	0,999947	2021-07-27	United States
ORF1ab_314_L	ORF1ab	314	SRR15548174	14408	C	T	0,999635	2021-07-27	United States
ORF1ab_662_S	ORF1ab	662	SRR15548174	15451	G	A	0,998298	2021-07-27	United States
ORF1ab_1000_L	ORF1ab	1000	SRR15548174	16466	C	T	0,999793	2021-07-27	United States
ORF1ab_1918_V	ORF1ab	1918	SRR15548174	19220	C	T	0,999469	2021-07-27	United States
S_19_R	S	19	SRR15548174	21618	C	G	0,999889	2021-07-27	United States
S_142_D	S	142	SRR15548174	21987	G	A	0,403367	2021-07-27	United States
S_156_NA	S	156	SRR15548174	22028	G	-AGTTCA	0,995415	2021-07-27	United States
S_452_R	S	452	SRR15548174	22917	T	G	0,99933	2021-07-27	United States
S_478_K	S	478	SRR15548174	22995	C	A	0,99972	2021-07-27	United States
S_614_G	S	614	SRR15548174	23403	A	G	0,999837	2021-07-27	United States
S_681_R	S	681	SRR15548174	23604	C	G	0,999883	2021-07-27	United States
S_950_N	S	950	SRR15548174	24410	G	A	0,826617	2021-07-27	United States
S_1219_C	S	1219	SRR15548174	25217	G	T	0,998003	2021-07-27	United States
ORF3a_26_L	ORF3a	26	SRR15548174	25469	C	T	0,999855	2021-07-27	United States
M_82_T	M	82	SRR15548174	26767	T	C	0,999848	2021-07-27	United States
ORF7a_82_A	ORF7a	82	SRR15548174	27638	T	C	0,99992	2021-07-27	United States
ORF7a_120_I	ORF7a	120	SRR15548174	27752	C	T	0,999793	2021-07-27	United States
ORF7b_40_I	ORF7b	40	SRR15548174	27874	C	T	0,999878	2021-07-27	United States
ORF8_118_NA	ORF8	118	SRR15548174	28247	A	-GATTTC	0,938447	2021-07-27	United States
ORF8_119_V	ORF8	119	SRR15548174	28249	A	T	1	2021-07-27	United States
ORF8_120_L	ORF8	120	SRR15548174	28253	C	A	0,996673	2021-07-27	United States
N_63_G	N	63	SRR15548174	28461	A	G	0,915813	2021-07-27	United States
N_203_M	N	203	SRR15548174	28881	G	T	0,999729	2021-07-27	United States
N_215_C	N	215	SRR15548174	28916	G	T	0,999332	2021-07-27	United States
N_377_Y	N	377	SRR15548174	29402	G	T	0,999686	2021-07-27	United States
ORF1ab_1127_Y	ORF1ab	1127	SRR15548177	3644	G	T	0,999396	2021-07-28	United States
ORF1ab_1306_S	ORF1ab	1306	SRR15548177	4181	G	T	0,999833	2021-07-28	United States
ORF1ab_2046_L	ORF1ab	2046	SRR15548177	6402	C	T	0,999484	2021-07-28	United States
ORF1ab_2287_S	ORF1ab	2287	SRR15548177	7124	C	T	0,999503	2021-07-28	United States
ORF1ab_2930_L	ORF1ab	2930	SRR15548177	9053	G	T	1	2021-07-28	United States
ORF1ab_3255_I	ORF1ab	3255	SRR15548177	10029	C	T	0,999863	2021-07-28	United States
ORF1ab_3603_NA	ORF1ab	3603	SRR15548177	11074	C	-T	0,0501256	2021-07-28	United States
ORF1ab_3646_A	ORF1ab	3646	SRR15548177	11201	A	G	0,9998	2021-07-28	United States
ORF1ab_3731_V	ORF1ab	3731	SRR15548177	11456	A	G	0,999841	2021-07-28	United States
ORF1ab_314_L	ORF1ab	314	SRR15548177	14408	C	T	0,999255	2021-07-28	United States
ORF1ab_662_S	ORF1ab	662	SRR15548177	15451	G	A	0,998586	2021-07-28	United States
ORF1ab_1000_L	ORF1ab	1000	SRR15548177	16466	C	T	0,999908	2021-07-28	United States
ORF1ab_1550_Y	ORF1ab	1550	SRR15548177	18115	C	T	1	2021-07-28	United States
ORF1ab_1918_V	ORF1ab	1918	SRR15548177	19220	C	T	0,999601	2021-07-28	United States
S_19_R	S	19	SRR15548177	21618	C	G	0,999971	2021-07-28	United States
S_142_D	S	142	SRR15548177	21987	G	A	0,409195	2021-07-28	United States
S_156_NA	S	156	SRR15548177	22028	G	-AGTTCA	0,996681	2021-07-28	United States
S_452_R	S	452	SRR15548177	22917	T	G	0,999159	2021-07-28	United States
S_478_K	S	478	SRR15548177	22995	C	A	0,999667	2021-07-28	United States
S_614_G	S	614	SRR15548177	23403	A	G	0,999855	2021-07-28	United States
S_681_R	S	681	SRR15548177	23604	C	G	1	2021-07-28	United States
S_950_N	S	950	SRR15548177	24410	G	A	0,835354	2021-07-28	United States
ORF3a_26_L	ORF3a	26	SRR15548177	25469	C	T	1	2021-07-28	United States
M_82_T	M	82	SRR15548177	26767	T	C	0,999869	2021-07-28	United States
ORF7a_82_A	ORF7a	82	SRR15548177	27638	T	C	0,99962	2021-07-28	United States
ORF7a_120_I	ORF7a	120	SRR15548177	27752	C	T	0,999857	2021-07-28	United States
ORF7b_40_I	ORF7b	40	SRR15548177	27874	C	T	0,999574	2021-07-28	United States
ORF8_118_NA	ORF8	118	SRR15548177	28247	A	-GATTTC	0,919191	2021-07-28	United States
ORF8_120_L	ORF8	120	SRR15548177	28253	C	A	0,998643	2021-07-28	United States
N_63_G	N	63	SRR15548177	28461	A	G	0,977044	2021-07-28	United States
N_203_M	N	203	SRR15548177	28881	G	T	0,99984	2021-07-28	United States
N_215_C	N	215	SRR15548177	28916	G	T	0,999657	2021-07-28	United States
N_377_Y	N	377	SRR15548177	29402	G	T	0,99917	2021-07-28	United States
ORF1ab_767_K	ORF1ab	767	SRR15548178	2564	G	A	0,999865	2021-07-27	United States
ORF1ab_1228_G	ORF1ab	1228	SRR15548178	3948	A	G	1	2021-07-27	United States
ORF1ab_1306_S	ORF1ab	1306	SRR15548178	4181	G	T	0,999837	2021-07-27	United States
ORF1ab_2046_L	ORF1ab	2046	SRR15548178	6402	C	T	0,999122	2021-07-27	United States
ORF1ab_2287_S	ORF1ab	2287	SRR15548178	7124	C	T	0,999556	2021-07-27	United States
ORF1ab_2930_L	ORF1ab	2930	SRR15548178	9053	G	T	0,999366	2021-07-27	United States
ORF1ab_3255_I	ORF1ab	3255	SRR15548178	10029	C	T	0,999777	2021-07-27	United States
ORF1ab_3357_T	ORF1ab	3357	SRR15548178	10334	G	A	0,999733	2021-07-27	United States
ORF1ab_3646_A	ORF1ab	3646	SRR15548178	11201	A	G	0,999802	2021-07-27	United States
ORF1ab_3766_F	ORF1ab	3766	SRR15548178	11562	G	T	0,752143	2021-07-27	United States
ORF1ab_314_L	ORF1ab	314	SRR15548178	14408	C	T	0,999259	2021-07-27	United States
ORF1ab_662_S	ORF1ab	662	SRR15548178	15451	G	A	0,998825	2021-07-27	United States
ORF1ab_1000_L	ORF1ab	1000	SRR15548178	16466	C	T	0,999696	2021-07-27	United States
ORF1ab_1918_V	ORF1ab	1918	SRR15548178	19220	C	T	0,999366	2021-07-27	United States
S_19_R	S	19	SRR15548178	21618	C	G	1	2021-07-27	United States
S_142_D	S	142	SRR15548178	21987	G	A	0,404697	2021-07-27	United States
S_156_NA	S	156	SRR15548178	22028	G	-AGTTCA	0,987596	2021-07-27	United States
S_452_R	S	452	SRR15548178	22917	T	G	0,999143	2021-07-27	United States
S_478_K	S	478	SRR15548178	22995	C	A	1	2021-07-27	United States
S_614_G	S	614	SRR15548178	23403	A	G	0,999861	2021-07-27	United States
S_681_R	S	681	SRR15548178	23604	C	G	0,999728	2021-07-27	United States
S_950_N	S	950	SRR15548178	24410	G	A	0,854237	2021-07-27	United States
ORF3a_26_L	ORF3a	26	SRR15548178	25469	C	T	0,999833	2021-07-27	United States
ORF3a_239_Q	ORF3a	239	SRR15548178	26107	G	C	0,999181	2021-07-27	United States
M_82_T	M	82	SRR15548178	26767	T	C	0,999933	2021-07-27	United States
ORF7a_82_A	ORF7a	82	SRR15548178	27638	T	C	0,99986	2021-07-27	United States
ORF7a_120_I	ORF7a	120	SRR15548178	27752	C	T	1	2021-07-27	United States
ORF7b_40_I	ORF7b	40	SRR15548178	27874	C	T	1	2021-07-27	United States
ORF8_118_NA	ORF8	118	SRR15548178	28247	A	-GATTTC	0,916461	2021-07-27	United States
ORF8_120_L	ORF8	120	SRR15548178	28253	C	A	0,998828	2021-07-27	United States
N_63_G	N	63	SRR15548178	28461	A	G	0,960131	2021-07-27	United States
N_203_M	N	203	SRR15548178	28881	G	T	0,999487	2021-07-27	United States
N_215_C	N	215	SRR15548178	28916	G	T	0,9995	2021-07-27	United States
N_377_Y	N	377	SRR15548178	29402	G	T	1	2021-07-27	United States
ORF1ab_1640_L	ORF1ab	1640	SRR15548179	5184	C	T	0,999189	2021-07-28	United States
ORF1ab_3209_V	ORF1ab	3209	SRR15548179	9891	C	T	0,999563	2021-07-28	United States
ORF1ab_3718_A	ORF1ab	3718	SRR15548179	11418	T	C	1	2021-07-28	United States
ORF1ab_3750_I	ORF1ab	3750	SRR15548179	11514	C	T	0,999631	2021-07-28	United States
ORF1ab_314_L	ORF1ab	314	SRR15548179	14408	C	T	1	2021-07-28	United States
ORF1ab_452_S	ORF1ab	452	SRR15548179	14821	C	T	0,983903	2021-07-28	United States
ORF1ab_662_S	ORF1ab	662	SRR15548179	15451	G	A	0,998252	2021-07-28	United States
ORF1ab_1000_L	ORF1ab	1000	SRR15548179	16466	C	T	0,999816	2021-07-28	United States
ORF1ab_2127_S	ORF1ab	2127	SRR15548179	19846	G	A	0,9997	2021-07-28	United States
S_19_R	S	19	SRR15548179	21618	C	G	1	2021-07-28	United States
S_142_D	S	142	SRR15548179	21987	G	A	0,682773	2021-07-28	United States
S_156_NA	S	156	SRR15548179	22028	G	-AGTTCA	0,995906	2021-07-28	United States
S_222_V	S	222	SRR15548179	22227	C	T	0,999949	2021-07-28	United States
S_452_R	S	452	SRR15548179	22917	T	G	0,999462	2021-07-28	United States
S_478_K	S	478	SRR15548179	22995	C	A	0,999397	2021-07-28	United States
S_614_G	S	614	SRR15548179	23403	A	G	0,99996	2021-07-28	United States
S_681_R	S	681	SRR15548179	23604	C	G	1	2021-07-28	United States
S_950_N	S	950	SRR15548179	24410	G	A	0,976951	2021-07-28	United States
S_1264_L	S	1264	SRR15548179	25352	G	T	0,988182	2021-07-28	United States
ORF3a_26_L	ORF3a	26	SRR15548179	25469	C	T	0,999224	2021-07-28	United States
M_82_T	M	82	SRR15548179	26767	T	C	1	2021-07-28	United States
ORF6_48_N	ORF6	48	SRR15548179	27345	A	T	0,999941	2021-07-28	United States
ORF7a_82_A	ORF7a	82	SRR15548179	27638	T	C	0,999083	2021-07-28	United States
ORF7a_120_I	ORF7a	120	SRR15548179	27752	C	T	0,999772	2021-07-28	United States
ORF8_118_NA	ORF8	118	SRR15548179	28247	A	-GATTTC	0,913618	2021-07-28	United States
ORF8_119_V	ORF8	119	SRR15548179	28249	A	T	0,99	2021-07-28	United States
ORF8_120_L	ORF8	120	SRR15548179	28253	C	A	0,993228	2021-07-28	United States
N_63_G	N	63	SRR15548179	28461	A	G	0,980031	2021-07-28	United States
N_203_M	N	203	SRR15548179	28881	G	T	0,999148	2021-07-28	United States
N_254_V	N	254	SRR15548179	29034	C	T	0,0662274	2021-07-28	United States
N_377_Y	N	377	SRR15548179	29402	G	T	0,999492	2021-07-28	United States
ORF1ab_1352_V	ORF1ab	1352	SRR15548180	4320	C	T	0,929488	2021-07-29	United States
ORF1ab_1633_D	ORF1ab	1633	SRR15548180	5164	G	T	0,999853	2021-07-29	United States
ORF1ab_1640_L	ORF1ab	1640	SRR15548180	5184	C	T	0,999386	2021-07-29	United States
ORF1ab_1826_D	ORF1ab	1826	SRR15548180	5743	G	C	0,0826826	2021-07-29	United States
ORF1ab_1827_H	ORF1ab	1827	SRR15548180	5744	T	C	0,0827627	2021-07-29	United States
ORF1ab_3209_V	ORF1ab	3209	SRR15548180	9891	C	T	0,999006	2021-07-29	United States
ORF1ab_3718_A	ORF1ab	3718	SRR15548180	11418	T	C	0,999874	2021-07-29	United States
ORF1ab_3750_I	ORF1ab	3750	SRR15548180	11514	C	T	1	2021-07-29	United States
ORF1ab_314_L	ORF1ab	314	SRR15548180	14408	C	T	1	2021-07-29	United States
ORF1ab_662_S	ORF1ab	662	SRR15548180	15451	G	A	0,998479	2021-07-29	United States
ORF1ab_1000_L	ORF1ab	1000	SRR15548180	16466	C	T	0,999715	2021-07-29	United States
ORF1ab_1219_S	ORF1ab	1219	SRR15548180	17122	G	T	0,999785	2021-07-29	United States
S_19_R	S	19	SRR15548180	21618	C	G	0,999873	2021-07-29	United States
S_142_D	S	142	SRR15548180	21987	G	A	0,405	2021-07-29	United States
S_156_NA	S	156	SRR15548180	22028	G	-AGTTCA	0,997655	2021-07-29	United States
S_222_V	S	222	SRR15548180	22227	C	T	0,999766	2021-07-29	United States
S_289_I	S	289	SRR15548180	22427	G	A	1	2021-07-29	United States
S_452_R	S	452	SRR15548180	22917	T	G	1	2021-07-29	United States
S_478_K	S	478	SRR15548180	22995	C	A	0,999688	2021-07-29	United States
S_614_G	S	614	SRR15548180	23403	A	G	0,99991	2021-07-29	United States
S_681_R	S	681	SRR15548180	23604	C	G	1	2021-07-29	United States
S_846_S	S	846	SRR15548180	24098	G	T	0,999374	2021-07-29	United States
S_950_N	S	950	SRR15548180	24410	G	A	0,470732	2021-07-29	United States
S_1066_N	S	1066	SRR15548180	24759	C	A	0,999643	2021-07-29	United States
ORF3a_26_L	ORF3a	26	SRR15548180	25469	C	T	1	2021-07-29	United States
M_82_T	M	82	SRR15548180	26767	T	C	0,999754	2021-07-29	United States
ORF7a_82_A	ORF7a	82	SRR15548180	27638	T	C	0,999795	2021-07-29	United States
ORF7a_120_I	ORF7a	120	SRR15548180	27752	C	T	0,999896	2021-07-29	United States
ORF8_118_NA	ORF8	118	SRR15548180	28247	A	-GATTTC	0,921887	2021-07-29	United States
ORF8_120_L	ORF8	120	SRR15548180	28253	C	A	0,985417	2021-07-29	United States
N_18_V	N	18	SRR15548180	28326	G	T	0,999693	2021-07-29	United States
N_63_G	N	63	SRR15548180	28461	A	G	0,856994	2021-07-29	United States
N_203_M	N	203	SRR15548180	28881	G	T	0,999913	2021-07-29	United States
N_377_Y	N	377	SRR15548180	29402	G	T	0,999021	2021-07-29	United States
ORF1ab_12_I	ORF1ab	12	SRR15548182	300	C	T	1	2021-07-29	United States
ORF1ab_1633_D	ORF1ab	1633	SRR15548182	5164	G	T	1	2021-07-29	United States
ORF1ab_1640_L	ORF1ab	1640	SRR15548182	5184	C	T	1	2021-07-29	United States
ORF1ab_1826_D	ORF1ab	1826	SRR15548182	5743	G	C	0,0648444	2021-07-29	United States
ORF1ab_1827_H	ORF1ab	1827	SRR15548182	5744	T	C	0,0657109	2021-07-29	United States
ORF1ab_3209_V	ORF1ab	3209	SRR15548182	9891	C	T	0,999438	2021-07-29	United States
ORF1ab_3718_A	ORF1ab	3718	SRR15548182	11418	T	C	0,998321	2021-07-29	United States
ORF1ab_3750_I	ORF1ab	3750	SRR15548182	11514	C	T	0,999611	2021-07-29	United States
ORF1ab_314_L	ORF1ab	314	SRR15548182	14408	C	T	0,998083	2021-07-29	United States
ORF1ab_662_S	ORF1ab	662	SRR15548182	15451	G	A	0,997627	2021-07-29	United States
ORF1ab_1000_L	ORF1ab	1000	SRR15548182	16466	C	T	0,999066	2021-07-29	United States
S_19_R	S	19	SRR15548182	21618	C	G	1	2021-07-29	United States
S_156_NA	S	156	SRR15548182	22028	G	-AGTTCA	0,997226	2021-07-29	United States
S_222_V	S	222	SRR15548182	22227	C	T	1	2021-07-29	United States
S_452_R	S	452	SRR15548182	22917	T	G	1	2021-07-29	United States
S_478_K	S	478	SRR15548182	22995	C	A	1	2021-07-29	United States
S_614_G	S	614	SRR15548182	23403	A	G	0,999925	2021-07-29	United States
S_681_R	S	681	SRR15548182	23604	C	G	1	2021-07-29	United States
S_950_N	S	950	SRR15548182	24410	G	A	0,997713	2021-07-29	United States
ORF3a_26_L	ORF3a	26	SRR15548182	25469	C	T	1	2021-07-29	United States
E_37_F	E	37	SRR15548182	26353	C	T	0,0523612	2021-07-29	United States
M_82_T	M	82	SRR15548182	26767	T	C	0,998819	2021-07-29	United States
ORF7a_82_A	ORF7a	82	SRR15548182	27638	T	C	1	2021-07-29	United States
ORF7a_120_I	ORF7a	120	SRR15548182	27752	C	T	1	2021-07-29	United States
ORF8_118_NA	ORF8	118	SRR15548182	28247	A	-GATTTC	0,897671	2021-07-29	United States
ORF8_120_L	ORF8	120	SRR15548182	28253	C	A	0,988764	2021-07-29	United States
N_18_V	N	18	SRR15548182	28326	G	T	0,999647	2021-07-29	United States
N_63_G	N	63	SRR15548182	28461	A	G	0,994142	2021-07-29	United States
N_203_M	N	203	SRR15548182	28881	G	T	1	2021-07-29	United States
N_377_Y	N	377	SRR15548182	29402	G	T	1	2021-07-29	United States
ORF1ab_140_NA	ORF1ab	140	SRR15548185	685	A	-AAGTCATTT	0,959058	2021-07-29	United States
ORF1ab_216_Y	ORF1ab	216	SRR15548185	912	C	A	0,999586	2021-07-29	United States
ORF1ab_1306_S	ORF1ab	1306	SRR15548185	4181	G	T	0,999789	2021-07-29	United States
ORF1ab_2046_L	ORF1ab	2046	SRR15548185	6402	C	T	0,999414	2021-07-29	United States
ORF1ab_2287_S	ORF1ab	2287	SRR15548185	7124	C	T	0,999284	2021-07-29	United States
ORF1ab_2930_L	ORF1ab	2930	SRR15548185	9053	G	T	0,999472	2021-07-29	United States
ORF1ab_3255_I	ORF1ab	3255	SRR15548185	10029	C	T	0,999503	2021-07-29	United States
ORF1ab_3523_V	ORF1ab	3523	SRR15548185	10833	C	T	0,999876	2021-07-29	United States
ORF1ab_3603_NA	ORF1ab	3603	SRR15548185	11074	C	+T	0,100199	2021-07-29	United States
ORF1ab_3606_NA	ORF1ab	3606	SRR15548185	11082	T	-G	0,0758196	2021-07-29	United States
ORF1ab_3606_F	ORF1ab	3606	SRR15548185	11083	G	T	0,999788	2021-07-29	United States
ORF1ab_3646_A	ORF1ab	3646	SRR15548185	11201	A	G	0,999744	2021-07-29	United States
ORF1ab_314_L	ORF1ab	314	SRR15548185	14408	C	T	0,999666	2021-07-29	United States
ORF1ab_662_S	ORF1ab	662	SRR15548185	15451	G	A	0,997814	2021-07-29	United States
ORF1ab_1000_L	ORF1ab	1000	SRR15548185	16466	C	T	0,9998	2021-07-29	United States
ORF1ab_1918_V	ORF1ab	1918	SRR15548185	19220	C	T	0,999735	2021-07-29	United States
S_19_R	S	19	SRR15548185	21618	C	G	1	2021-07-29	United States
S_95_I	S	95	SRR15548185	21846	C	T	1	2021-07-29	United States
S_142_D	S	142	SRR15548185	21987	G	A	0,65878	2021-07-29	United States
S_156_NA	S	156	SRR15548185	22028	G	-AGTTCA	0,992349	2021-07-29	United States
S_452_R	S	452	SRR15548185	22917	T	G	0,999466	2021-07-29	United States
S_478_K	S	478	SRR15548185	22995	C	A	1	2021-07-29	United States
S_614_G	S	614	SRR15548185	23403	A	G	0,999925	2021-07-29	United States
S_681_R	S	681	SRR15548185	23604	C	G	0,999392	2021-07-29	United States
S_950_N	S	950	SRR15548185	24410	G	A	0,969246	2021-07-29	United States
ORF3a_26_L	ORF3a	26	SRR15548185	25469	C	T	0,999726	2021-07-29	United States
M_82_T	M	82	SRR15548185	26767	T	C	0,999685	2021-07-29	United States
ORF7a_82_A	ORF7a	82	SRR15548185	27638	T	C	0,999783	2021-07-29	United States
ORF7a_120_I	ORF7a	120	SRR15548185	27752	C	T	1	2021-07-29	United States
ORF7b_40_I	ORF7b	40	SRR15548185	27874	C	T	0,999715	2021-07-29	United States
ORF8_118_NA	ORF8	118	SRR15548185	28247	A	-GATTTC	0,925988	2021-07-29	United States
ORF8_119_V	ORF8	119	SRR15548185	28249	A	T	0,97541	2021-07-29	United States
ORF8_120_L	ORF8	120	SRR15548185	28253	C	A	0,99162	2021-07-29	United States
N_63_G	N	63	SRR15548185	28461	A	G	0,967976	2021-07-29	United States
N_203_M	N	203	SRR15548185	28881	G	T	0,999922	2021-07-29	United States
N_215_C	N	215	SRR15548185	28916	G	T	0,999309	2021-07-29	United States
N_377_Y	N	377	SRR15548185	29402	G	T	0,998917	2021-07-29	United States
ORF1ab_1306_S	ORF1ab	1306	SRR15548186	4181	G	T	0,999756	2021-07-29	United States
ORF1ab_1954_K	ORF1ab	1954	SRR15548186	6125	G	A	0,999642	2021-07-29	United States
ORF1ab_2046_L	ORF1ab	2046	SRR15548186	6402	C	T	0,999518	2021-07-29	United States
ORF1ab_2287_S	ORF1ab	2287	SRR15548186	7124	C	T	0,999457	2021-07-29	United States
ORF1ab_2930_L	ORF1ab	2930	SRR15548186	9053	G	T	0,998791	2021-07-29	United States
ORF1ab_3255_I	ORF1ab	3255	SRR15548186	10029	C	T	0,999873	2021-07-29	United States
ORF1ab_3603_NA	ORF1ab	3603	SRR15548186	11074	C	-T	0,0552308	2021-07-29	United States
ORF1ab_3646_A	ORF1ab	3646	SRR15548186	11201	A	G	0,999718	2021-07-29	United States
ORF1ab_314_L	ORF1ab	314	SRR15548186	14408	C	T	0,999584	2021-07-29	United States
ORF1ab_647_V	ORF1ab	647	SRR15548186	15407	C	T	0,999752	2021-07-29	United States
ORF1ab_662_S	ORF1ab	662	SRR15548186	15451	G	A	0,998024	2021-07-29	United States
ORF1ab_1000_L	ORF1ab	1000	SRR15548186	16466	C	T	0,999806	2021-07-29	United States
ORF1ab_1257_V	ORF1ab	1257	SRR15548186	17236	A	G	0,999815	2021-07-29	United States
ORF1ab_1918_V	ORF1ab	1918	SRR15548186	19220	C	T	0,999712	2021-07-29	United States
S_19_R	S	19	SRR15548186	21618	C	G	0,999916	2021-07-29	United States
S_142_D	S	142	SRR15548186	21987	G	A	0,612628	2021-07-29	United States
S_156_NA	S	156	SRR15548186	22028	G	-AGTTCA	0,993056	2021-07-29	United States
S_452_R	S	452	SRR15548186	22917	T	G	0,998898	2021-07-29	United States
S_478_K	S	478	SRR15548186	22995	C	A	1	2021-07-29	United States
S_614_G	S	614	SRR15548186	23403	A	G	0,999889	2021-07-29	United States
S_681_R	S	681	SRR15548186	23604	C	G	0,999888	2021-07-29	United States
S_950_N	S	950	SRR15548186	24410	G	A	0,946976	2021-07-29	United States
ORF3a_26_L	ORF3a	26	SRR15548186	25469	C	T	0,999403	2021-07-29	United States
M_82_T	M	82	SRR15548186	26767	T	C	0,999918	2021-07-29	United States
ORF7a_82_A	ORF7a	82	SRR15548186	27638	T	C	0,999629	2021-07-29	United States
ORF7a_120_I	ORF7a	120	SRR15548186	27752	C	T	0,999708	2021-07-29	United States
ORF7b_40_I	ORF7b	40	SRR15548186	27874	C	T	0,999302	2021-07-29	United States
ORF8_118_NA	ORF8	118	SRR15548186	28247	A	-GATTTC	0,923335	2021-07-29	United States
ORF8_120_L	ORF8	120	SRR15548186	28253	C	A	0,99569	2021-07-29	United States
N_63_G	N	63	SRR15548186	28461	A	G	0,951177	2021-07-29	United States
N_203_M	N	203	SRR15548186	28881	G	T	0,999785	2021-07-29	United States
N_215_C	N	215	SRR15548186	28916	G	T	0,999433	2021-07-29	United States
N_377_Y	N	377	SRR15548186	29402	G	T	0,999748	2021-07-29	United States
ORF1ab_12_I	ORF1ab	12	SRR15548187	300	C	T	0,999671	2021-07-29	United States
ORF1ab_1633_D	ORF1ab	1633	SRR15548187	5164	G	T	0,999737	2021-07-29	United States
ORF1ab_1640_L	ORF1ab	1640	SRR15548187	5184	C	T	0,999414	2021-07-29	United States
ORF1ab_1826_D	ORF1ab	1826	SRR15548187	5743	G	C	0,0527694	2021-07-29	United States
ORF1ab_1827_H	ORF1ab	1827	SRR15548187	5744	T	C	0,0528715	2021-07-29	United States
ORF1ab_3209_V	ORF1ab	3209	SRR15548187	9891	C	T	0,999492	2021-07-29	United States
ORF1ab_3718_A	ORF1ab	3718	SRR15548187	11418	T	C	0,99989	2021-07-29	United States
ORF1ab_3750_I	ORF1ab	3750	SRR15548187	11514	C	T	0,999541	2021-07-29	United States
ORF1ab_314_L	ORF1ab	314	SRR15548187	14408	C	T	0,999546	2021-07-29	United States
ORF1ab_662_S	ORF1ab	662	SRR15548187	15451	G	A	0,998163	2021-07-29	United States
ORF1ab_1000_L	ORF1ab	1000	SRR15548187	16466	C	T	0,999666	2021-07-29	United States
S_19_R	S	19	SRR15548187	21618	C	G	0,999891	2021-07-29	United States
S_142_D	S	142	SRR15548187	21987	G	A	0,488817	2021-07-29	United States
S_156_NA	S	156	SRR15548187	22028	G	-AGTTCA	0,994997	2021-07-29	United States
S_222_V	S	222	SRR15548187	22227	C	T	0,99956	2021-07-29	United States
S_289_I	S	289	SRR15548187	22427	G	A	0,999345	2021-07-29	United States
S_452_R	S	452	SRR15548187	22917	T	G	0,999291	2021-07-29	United States
S_478_K	S	478	SRR15548187	22995	C	A	0,999796	2021-07-29	United States
S_614_G	S	614	SRR15548187	23403	A	G	0,999875	2021-07-29	United States
S_681_R	S	681	SRR15548187	23604	C	G	0,999839	2021-07-29	United States
S_950_N	S	950	SRR15548187	24410	G	A	0,886127	2021-07-29	United States
ORF3a_26_L	ORF3a	26	SRR15548187	25469	C	T	0,999938	2021-07-29	United States
M_82_T	M	82	SRR15548187	26767	T	C	0,999847	2021-07-29	United States
ORF7a_82_A	ORF7a	82	SRR15548187	27638	T	C	0,99969	2021-07-29	United States
ORF7a_120_I	ORF7a	120	SRR15548187	27752	C	T	0,999636	2021-07-29	United States
ORF8_118_NA	ORF8	118	SRR15548187	28247	A	-GATTTC	0,924029	2021-07-29	United States
ORF8_120_L	ORF8	120	SRR15548187	28253	C	A	0,992979	2021-07-29	United States
N_18_V	N	18	SRR15548187	28326	G	T	0,999866	2021-07-29	United States
N_63_G	N	63	SRR15548187	28461	A	G	0,925434	2021-07-29	United States
N_203_M	N	203	SRR15548187	28881	G	T	0,999561	2021-07-29	United States
N_377_Y	N	377	SRR15548187	29402	G	T	0,998716	2021-07-29	United States
ORF1ab_1228_G	ORF1ab	1228	SRR15548188	3948	A	G	0,999923	2021-07-29	United States
ORF1ab_1306_S	ORF1ab	1306	SRR15548188	4181	G	T	0,999806	2021-07-29	United States
ORF1ab_2046_L	ORF1ab	2046	SRR15548188	6402	C	T	0,999317	2021-07-29	United States
ORF1ab_2287_S	ORF1ab	2287	SRR15548188	7124	C	T	0,999583	2021-07-29	United States
ORF1ab_2930_L	ORF1ab	2930	SRR15548188	9053	G	T	0,999524	2021-07-29	United States
ORF1ab_3255_I	ORF1ab	3255	SRR15548188	10029	C	T	0,999919	2021-07-29	United States
ORF1ab_3646_A	ORF1ab	3646	SRR15548188	11201	A	G	0,999704	2021-07-29	United States
ORF1ab_3766_F	ORF1ab	3766	SRR15548188	11562	G	T	0,989016	2021-07-29	United States
ORF1ab_314_L	ORF1ab	314	SRR15548188	14408	C	T	0,999935	2021-07-29	United States
ORF1ab_662_S	ORF1ab	662	SRR15548188	15451	G	A	0,997069	2021-07-29	United States
ORF1ab_1000_L	ORF1ab	1000	SRR15548188	16466	C	T	0,999947	2021-07-29	United States
ORF1ab_1918_V	ORF1ab	1918	SRR15548188	19220	C	T	0,999945	2021-07-29	United States
S_19_R	S	19	SRR15548188	21618	C	G	1	2021-07-29	United States
S_30_H	S	30	SRR15548188	21650	A	C	0,091563	2021-07-29	United States
S_142_D	S	142	SRR15548188	21987	G	A	0,811189	2021-07-29	United States
S_156_NA	S	156	SRR15548188	22028	G	-AGTTCA	0,984918	2021-07-29	United States
S_452_R	S	452	SRR15548188	22917	T	G	1	2021-07-29	United States
S_478_K	S	478	SRR15548188	22995	C	A	1	2021-07-29	United States
S_614_G	S	614	SRR15548188	23403	A	G	0,999881	2021-07-29	United States
S_681_R	S	681	SRR15548188	23604	C	G	0,999882	2021-07-29	United States
S_950_N	S	950	SRR15548188	24410	G	A	0,990365	2021-07-29	United States
ORF3a_26_L	ORF3a	26	SRR15548188	25469	C	T	1	2021-07-29	United States
ORF3a_239_Q	ORF3a	239	SRR15548188	26107	G	C	0,999061	2021-07-29	United States
M_82_T	M	82	SRR15548188	26767	T	C	0,999882	2021-07-29	United States
ORF6_1_NA	ORF6	1	SRR15548188	27204	G	-T	0,0839057	2021-07-29	United States
ORF7a_82_A	ORF7a	82	SRR15548188	27638	T	C	0,998464	2021-07-29	United States
ORF7a_120_I	ORF7a	120	SRR15548188	27752	C	T	0,99937	2021-07-29	United States
ORF7b_40_I	ORF7b	40	SRR15548188	27874	C	T	0,999769	2021-07-29	United States
ORF8_118_NA	ORF8	118	SRR15548188	28247	A	-GATTTC	0,910168	2021-07-29	United States
ORF8_119_V	ORF8	119	SRR15548188	28249	A	T	1	2021-07-29	United States
ORF8_120_L	ORF8	120	SRR15548188	28253	C	A	0,990256	2021-07-29	United States
N_63_G	N	63	SRR15548188	28461	A	G	0,989071	2021-07-29	United States
N_203_M	N	203	SRR15548188	28881	G	T	0,999818	2021-07-29	United States
N_215_C	N	215	SRR15548188	28916	G	T	0,996929	2021-07-29	United States
N_377_Y	N	377	SRR15548188	29402	G	T	0,997172	2021-07-29	United States
ORF1ab_1306_S	ORF1ab	1306	SRR15548189	4181	G	T	0,999854	2021-07-29	United States
ORF1ab_2046_L	ORF1ab	2046	SRR15548189	6402	C	T	0,999279	2021-07-29	United States
ORF1ab_2287_S	ORF1ab	2287	SRR15548189	7124	C	T	0,999671	2021-07-29	United States
ORF1ab_2930_L	ORF1ab	2930	SRR15548189	9053	G	T	0,999734	2021-07-29	United States
ORF1ab_3255_I	ORF1ab	3255	SRR15548189	10029	C	T	0,999757	2021-07-29	United States
ORF1ab_3646_A	ORF1ab	3646	SRR15548189	11201	A	G	0,999693	2021-07-29	United States
ORF1ab_314_L	ORF1ab	314	SRR15548189	14408	C	T	0,999622	2021-07-29	United States
ORF1ab_662_S	ORF1ab	662	SRR15548189	15451	G	A	0,998053	2021-07-29	United States
ORF1ab_1000_L	ORF1ab	1000	SRR15548189	16466	C	T	0,999801	2021-07-29	United States
ORF1ab_1257_V	ORF1ab	1257	SRR15548189	17236	A	G	0,999824	2021-07-29	United States
ORF1ab_1918_V	ORF1ab	1918	SRR15548189	19220	C	T	0,999635	2021-07-29	United States
S_19_R	S	19	SRR15548189	21618	C	G	0,999245	2021-07-29	United States
S_142_D	S	142	SRR15548189	21987	G	A	0,692308	2021-07-29	United States
S_156_NA	S	156	SRR15548189	22028	G	-AGTTCA	0,984137	2021-07-29	United States
S_452_R	S	452	SRR15548189	22917	T	G	0,999688	2021-07-29	United States
S_478_K	S	478	SRR15548189	22995	C	A	1	2021-07-29	United States
S_614_G	S	614	SRR15548189	23403	A	G	0,99987	2021-07-29	United States
S_681_R	S	681	SRR15548189	23604	C	G	0,999766	2021-07-29	United States
S_950_N	S	950	SRR15548189	24410	G	A	0,972261	2021-07-29	United States
ORF3a_26_L	ORF3a	26	SRR15548189	25469	C	T	1	2021-07-29	United States
M_82_T	M	82	SRR15548189	26767	T	C	0,999848	2021-07-29	United States
ORF7a_82_A	ORF7a	82	SRR15548189	27638	T	C	1	2021-07-29	United States
ORF7a_120_I	ORF7a	120	SRR15548189	27752	C	T	0,999901	2021-07-29	United States
ORF7b_40_I	ORF7b	40	SRR15548189	27874	C	T	0,99935	2021-07-29	United States
ORF8_118_NA	ORF8	118	SRR15548189	28247	A	-GATTTC	0,919726	2021-07-29	United States
ORF8_120_L	ORF8	120	SRR15548189	28253	C	A	0,995904	2021-07-29	United States
N_63_G	N	63	SRR15548189	28461	A	G	0,976574	2021-07-29	United States
N_203_M	N	203	SRR15548189	28881	G	T	0,999882	2021-07-29	United States
N_215_C	N	215	SRR15548189	28916	G	T	0,999205	2021-07-29	United States
N_377_Y	N	377	SRR15548189	29402	G	T	0,999444	2021-07-29	United States
ORF1ab_1306_S	ORF1ab	1306	SRR15548191	4181	G	T	0,999648	2021-07-29	United States
ORF1ab_2046_L	ORF1ab	2046	SRR15548191	6402	C	T	0,999412	2021-07-29	United States
ORF1ab_2287_S	ORF1ab	2287	SRR15548191	7124	C	T	0,999764	2021-07-29	United States
ORF1ab_2930_L	ORF1ab	2930	SRR15548191	9053	G	T	0,999797	2021-07-29	United States
ORF1ab_3255_I	ORF1ab	3255	SRR15548191	10029	C	T	0,999657	2021-07-29	United States
ORF1ab_3646_A	ORF1ab	3646	SRR15548191	11201	A	G	0,999626	2021-07-29	United States
ORF1ab_314_L	ORF1ab	314	SRR15548191	14408	C	T	0,999603	2021-07-29	United States
ORF1ab_662_S	ORF1ab	662	SRR15548191	15451	G	A	0,997925	2021-07-29	United States
ORF1ab_1000_L	ORF1ab	1000	SRR15548191	16466	C	T	0,999733	2021-07-29	United States
ORF1ab_1257_V	ORF1ab	1257	SRR15548191	17236	A	G	0,99995	2021-07-29	United States
ORF1ab_1918_V	ORF1ab	1918	SRR15548191	19220	C	T	0,99979	2021-07-29	United States
S_19_R	S	19	SRR15548191	21618	C	G	1	2021-07-29	United States
S_142_D	S	142	SRR15548191	21987	G	A	0,612981	2021-07-29	United States
S_156_NA	S	156	SRR15548191	22028	G	-AGTTCA	0,996323	2021-07-29	United States
S_452_R	S	452	SRR15548191	22917	T	G	0,999723	2021-07-29	United States
S_478_K	S	478	SRR15548191	22995	C	A	0,999698	2021-07-29	United States
S_614_G	S	614	SRR15548191	23403	A	G	0,999886	2021-07-29	United States
S_681_R	S	681	SRR15548191	23604	C	G	1	2021-07-29	United States
S_950_N	S	950	SRR15548191	24410	G	A	0,964403	2021-07-29	United States
ORF3a_26_L	ORF3a	26	SRR15548191	25469	C	T	0,999495	2021-07-29	United States
E_52_L	E	52	SRR15548191	26398	G	T	0,999813	2021-07-29	United States
M_82_T	M	82	SRR15548191	26767	T	C	0,999892	2021-07-29	United States
ORF7a_82_A	ORF7a	82	SRR15548191	27638	T	C	0,999841	2021-07-29	United States
ORF7a_99_L	ORF7a	99	SRR15548191	27689	C	T	0,9999	2021-07-29	United States
ORF7a_120_I	ORF7a	120	SRR15548191	27752	C	T	0,999932	2021-07-29	United States
ORF7b_40_I	ORF7b	40	SRR15548191	27874	C	T	0,999579	2021-07-29	United States
ORF8_118_NA	ORF8	118	SRR15548191	28247	A	-GATTTC	0,912001	2021-07-29	United States
ORF8_120_L	ORF8	120	SRR15548191	28253	C	A	0,991061	2021-07-29	United States
N_63_G	N	63	SRR15548191	28461	A	G	0,98529	2021-07-29	United States
N_203_M	N	203	SRR15548191	28881	G	T	0,998969	2021-07-29	United States
N_215_C	N	215	SRR15548191	28916	G	T	0,999512	2021-07-29	United States
N_377_Y	N	377	SRR15548191	29402	G	T	0,99958	2021-07-29	United States
ORF1ab_646_R	ORF1ab	646	SRR15548192	2201	T	C	0,996279	2021-07-29	United States
ORF1ab_1146_T	ORF1ab	1146	SRR15548192	3701	G	A	1	2021-07-29	United States
ORF1ab_1640_L	ORF1ab	1640	SRR15548192	5184	C	T	0,999832	2021-07-29	United States
ORF1ab_2025_L	ORF1ab	2025	SRR15548192	6338	T	C	0,0834361	2021-07-29	United States
ORF1ab_3209_V	ORF1ab	3209	SRR15548192	9891	C	T	0,999495	2021-07-29	United States
ORF1ab_3718_A	ORF1ab	3718	SRR15548192	11418	T	C	0,999328	2021-07-29	United States
ORF1ab_3750_I	ORF1ab	3750	SRR15548192	11514	C	T	0,999797	2021-07-29	United States
ORF1ab_4129_A	ORF1ab	4129	SRR15548192	12650	A	G	0,25749	2021-07-29	United States
ORF1ab_314_L	ORF1ab	314	SRR15548192	14408	C	T	0,999852	2021-07-29	United States
ORF1ab_662_S	ORF1ab	662	SRR15548192	15451	G	A	0,997879	2021-07-29	United States
ORF1ab_1000_L	ORF1ab	1000	SRR15548192	16466	C	T	0,999755	2021-07-29	United States
ORF1ab_1290_I	ORF1ab	1290	SRR15548192	17336	C	T	0,998368	2021-07-29	United States
S_19_R	S	19	SRR15548192	21618	C	G	1	2021-07-29	United States
S_70_F	S	70	SRR15548192	21770	G	T	1	2021-07-29	United States
S_156_NA	S	156	SRR15548192	22028	G	-AGTTCA	0,996998	2021-07-29	United States
S_222_V	S	222	SRR15548192	22227	C	T	1	2021-07-29	United States
S_417_N	S	417	SRR15548192	22813	G	T	0,999404	2021-07-29	United States
S_452_R	S	452	SRR15548192	22917	T	G	1	2021-07-29	United States
S_478_K	S	478	SRR15548192	22995	C	A	1	2021-07-29	United States
S_614_G	S	614	SRR15548192	23403	A	G	0,999929	2021-07-29	United States
S_681_R	S	681	SRR15548192	23604	C	G	1	2021-07-29	United States
S_950_N	S	950	SRR15548192	24410	G	A	0,984046	2021-07-29	United States
ORF3a_26_L	ORF3a	26	SRR15548192	25469	C	T	1	2021-07-29	United States
ORF3a_83_F	ORF3a	83	SRR15548192	25641	G	T	0,999643	2021-07-29	United States
M_82_T	M	82	SRR15548192	26767	T	C	0,999654	2021-07-29	United States
ORF7a_82_A	ORF7a	82	SRR15548192	27638	T	C	0,999268	2021-07-29	United States
ORF7a_120_I	ORF7a	120	SRR15548192	27752	C	T	1	2021-07-29	United States
ORF8_27_R	ORF8	27	SRR15548192	27973	A	G	0,0932448	2021-07-29	United States
ORF8_118_NA	ORF8	118	SRR15548192	28247	A	-GATTTC	0,922091	2021-07-29	United States
ORF8_119_V	ORF8	119	SRR15548192	28249	A	T	0,919118	2021-07-29	United States
ORF8_120_L	ORF8	120	SRR15548192	28253	C	A	0,996675	2021-07-29	United States
N_63_G	N	63	SRR15548192	28461	A	G	0,980313	2021-07-29	United States
N_203_M	N	203	SRR15548192	28881	G	T	0,999733	2021-07-29	United States
N_377_Y	N	377	SRR15548192	29402	G	T	1	2021-07-29	United States
ORF1ab_140_NA	ORF1ab	140	SRR15548193	685	A	-AAGTCATTT	0,968514	2021-07-29	United States
ORF1ab_216_Y	ORF1ab	216	SRR15548193	912	C	A	0,99974	2021-07-29	United States
ORF1ab_1306_S	ORF1ab	1306	SRR15548193	4181	G	T	0,999799	2021-07-29	United States
ORF1ab_2046_L	ORF1ab	2046	SRR15548193	6402	C	T	0,999365	2021-07-29	United States
ORF1ab_2287_S	ORF1ab	2287	SRR15548193	7124	C	T	0,999501	2021-07-29	United States
ORF1ab_2930_L	ORF1ab	2930	SRR15548193	9053	G	T	0,999346	2021-07-29	United States
ORF1ab_3255_I	ORF1ab	3255	SRR15548193	10029	C	T	0,99981	2021-07-29	United States
ORF1ab_3646_A	ORF1ab	3646	SRR15548193	11201	A	G	0,999652	2021-07-29	United States
ORF1ab_314_L	ORF1ab	314	SRR15548193	14408	C	T	0,999893	2021-07-29	United States
ORF1ab_662_S	ORF1ab	662	SRR15548193	15451	G	A	0,998072	2021-07-29	United States
ORF1ab_1000_L	ORF1ab	1000	SRR15548193	16466	C	T	0,99978	2021-07-29	United States
ORF1ab_1918_V	ORF1ab	1918	SRR15548193	19220	C	T	0,999785	2021-07-29	United States
S_19_R	S	19	SRR15548193	21618	C	G	0,999983	2021-07-29	United States
S_95_I	S	95	SRR15548193	21846	C	T	1	2021-07-29	United States
S_142_D	S	142	SRR15548193	21987	G	A	0,501405	2021-07-29	United States
S_156_NA	S	156	SRR15548193	22028	G	-AGTTCA	0,995895	2021-07-29	United States
S_452_R	S	452	SRR15548193	22917	T	G	0,999379	2021-07-29	United States
S_478_K	S	478	SRR15548193	22995	C	A	0,999891	2021-07-29	United States
S_614_G	S	614	SRR15548193	23403	A	G	0,999813	2021-07-29	United States
S_681_R	S	681	SRR15548193	23604	C	G	0,999943	2021-07-29	United States
S_950_N	S	950	SRR15548193	24410	G	A	0,896574	2021-07-29	United States
ORF3a_26_L	ORF3a	26	SRR15548193	25469	C	T	0,999733	2021-07-29	United States
M_82_T	M	82	SRR15548193	26767	T	C	0,99959	2021-07-29	United States
ORF7a_82_A	ORF7a	82	SRR15548193	27638	T	C	0,999593	2021-07-29	United States
ORF7a_120_I	ORF7a	120	SRR15548193	27752	C	T	0,999782	2021-07-29	United States
ORF7b_40_I	ORF7b	40	SRR15548193	27874	C	T	0,998781	2021-07-29	United States
ORF8_118_NA	ORF8	118	SRR15548193	28247	A	-GATTTC	0,932851	2021-07-29	United States
ORF8_119_V	ORF8	119	SRR15548193	28249	A	T	0,977612	2021-07-29	United States
ORF8_120_L	ORF8	120	SRR15548193	28253	C	A	0,988756	2021-07-29	United States
N_63_G	N	63	SRR15548193	28461	A	G	0,959061	2021-07-29	United States
N_203_M	N	203	SRR15548193	28881	G	T	0,999785	2021-07-29	United States
N_215_C	N	215	SRR15548193	28916	G	T	0,999648	2021-07-29	United States
N_377_Y	N	377	SRR15548193	29402	G	T	0,999189	2021-07-29	United States
ORF1ab_295_C	ORF1ab	295	SRR15548194	1148	G	T	1	2021-07-28	United States
ORF1ab_1633_D	ORF1ab	1633	SRR15548194	5164	G	T	0,99989	2021-07-28	United States
ORF1ab_1640_L	ORF1ab	1640	SRR15548194	5184	C	T	0,998192	2021-07-28	United States
ORF1ab_3209_V	ORF1ab	3209	SRR15548194	9891	C	T	0,999621	2021-07-28	United States
ORF1ab_3718_A	ORF1ab	3718	SRR15548194	11418	T	C	0,999838	2021-07-28	United States
ORF1ab_3750_I	ORF1ab	3750	SRR15548194	11514	C	T	0,999763	2021-07-28	United States
ORF1ab_314_L	ORF1ab	314	SRR15548194	14408	C	T	1	2021-07-28	United States
ORF1ab_662_S	ORF1ab	662	SRR15548194	15451	G	A	0,999207	2021-07-28	United States
ORF1ab_1000_L	ORF1ab	1000	SRR15548194	16466	C	T	0,999452	2021-07-28	United States
S_19_R	S	19	SRR15548194	21618	C	G	1	2021-07-28	United States
S_118_F	S	118	SRR15548194	21914	C	T	1	2021-07-28	United States
S_142_D	S	142	SRR15548194	21987	G	A	0,45614	2021-07-28	United States
S_156_NA	S	156	SRR15548194	22028	G	-AGTTCA	0,982906	2021-07-28	United States
S_222_V	S	222	SRR15548194	22227	C	T	1	2021-07-28	United States
S_289_I	S	289	SRR15548194	22427	G	A	1	2021-07-28	United States
S_452_R	S	452	SRR15548194	22917	T	G	0,999086	2021-07-28	United States
S_478_K	S	478	SRR15548194	22995	C	A	0,999	2021-07-28	United States
S_576_I	S	576	SRR15548194	23288	G	A	0,997526	2021-07-28	United States
S_614_G	S	614	SRR15548194	23403	A	G	0,999821	2021-07-28	United States
S_681_R	S	681	SRR15548194	23604	C	G	0,999395	2021-07-28	United States
S_950_N	S	950	SRR15548194	24410	G	A	0,810722	2021-07-28	United States
ORF3a_26_L	ORF3a	26	SRR15548194	25469	C	T	0,997977	2021-07-28	United States
M_82_T	M	82	SRR15548194	26767	T	C	1	2021-07-28	United States
ORF7a_21_*	ORF7a	21	SRR15548194	27454	C	T	0,992577	2021-07-28	United States
ORF7a_82_A	ORF7a	82	SRR15548194	27638	T	C	1	2021-07-28	United States
ORF7a_120_I	ORF7a	120	SRR15548194	27752	C	T	1	2021-07-28	United States
ORF8_118_NA	ORF8	118	SRR15548194	28247	A	-GATTTC	0,948015	2021-07-28	United States
ORF8_120_L	ORF8	120	SRR15548194	28253	C	A	0,999155	2021-07-28	United States
N_18_V	N	18	SRR15548194	28326	G	T	0,999685	2021-07-28	United States
N_63_G	N	63	SRR15548194	28461	A	G	0,932489	2021-07-28	United States
N_203_M	N	203	SRR15548194	28881	G	T	0,999172	2021-07-28	United States
N_377_Y	N	377	SRR15548194	29402	G	T	0,999575	2021-07-28	United States
ORF1ab_909_G	ORF1ab	909	SRR15548202	2991	A	G	0,245409	2021-07-29	United States
ORF1ab_1306_S	ORF1ab	1306	SRR15548202	4181	G	T	1	2021-07-29	United States
ORF1ab_2046_L	ORF1ab	2046	SRR15548202	6402	C	T	0,999115	2021-07-29	United States
ORF1ab_2287_S	ORF1ab	2287	SRR15548202	7124	C	T	0,999094	2021-07-29	United States
ORF1ab_2930_L	ORF1ab	2930	SRR15548202	9053	G	T	1	2021-07-29	United States
ORF1ab_3255_I	ORF1ab	3255	SRR15548202	10029	C	T	0,999217	2021-07-29	United States
ORF1ab_3646_A	ORF1ab	3646	SRR15548202	11201	A	G	1	2021-07-29	United States
ORF1ab_314_L	ORF1ab	314	SRR15548202	14408	C	T	1	2021-07-29	United States
ORF1ab_662_S	ORF1ab	662	SRR15548202	15451	G	A	0,998927	2021-07-29	United States
ORF1ab_1000_L	ORF1ab	1000	SRR15548202	16466	C	T	1	2021-07-29	United States
ORF1ab_1257_V	ORF1ab	1257	SRR15548202	17236	A	G	0,999783	2021-07-29	United States
ORF1ab_1918_V	ORF1ab	1918	SRR15548202	19220	C	T	1	2021-07-29	United States
S_19_R	S	19	SRR15548202	21618	C	G	1	2021-07-29	United States
S_142_D	S	142	SRR15548202	21987	G	A	0,547009	2021-07-29	United States
S_156_NA	S	156	SRR15548202	22028	G	-AGTTCA	0,989691	2021-07-29	United States
S_452_R	S	452	SRR15548202	22917	T	G	0,997101	2021-07-29	United States
S_478_K	S	478	SRR15548202	22995	C	A	1	2021-07-29	United States
S_614_G	S	614	SRR15548202	23403	A	G	1	2021-07-29	United States
S_681_R	S	681	SRR15548202	23604	C	G	0,997951	2021-07-29	United States
S_950_N	S	950	SRR15548202	24410	G	A	0,864322	2021-07-29	United States
ORF3a_26_L	ORF3a	26	SRR15548202	25469	C	T	1	2021-07-29	United States
ORF3a_104_S	ORF3a	104	SRR15548202	25702	C	T	0,999535	2021-07-29	United States
M_82_T	M	82	SRR15548202	26767	T	C	1	2021-07-29	United States
ORF7a_82_A	ORF7a	82	SRR15548202	27638	T	C	1	2021-07-29	United States
ORF7a_120_I	ORF7a	120	SRR15548202	27752	C	T	1	2021-07-29	United States
ORF7b_40_I	ORF7b	40	SRR15548202	27874	C	T	1	2021-07-29	United States
ORF8_118_NA	ORF8	118	SRR15548202	28247	A	-GATTTC	0,946687	2021-07-29	United States
N_63_G	N	63	SRR15548202	28461	A	G	0,77561	2021-07-29	United States
N_203_M	N	203	SRR15548202	28881	G	T	1	2021-07-29	United States
N_208_S	N	208	SRR15548202	28895	G	T	0,998999	2021-07-29	United States
N_215_C	N	215	SRR15548202	28916	G	T	1	2021-07-29	United States
N_377_Y	N	377	SRR15548202	29402	G	T	1	2021-07-29	United States
ORF1ab_750_NA	ORF1ab	750	SRR15548203	2513	G	-A	0,141583	2021-07-29	United States
ORF1ab_1056_L	ORF1ab	1056	SRR15548203	3431	G	T	0,999782	2021-07-29	United States
ORF1ab_1306_S	ORF1ab	1306	SRR15548203	4181	G	T	1	2021-07-29	United States
ORF1ab_2046_L	ORF1ab	2046	SRR15548203	6402	C	T	0,999382	2021-07-29	United States
ORF1ab_2359_F	ORF1ab	2359	SRR15548203	7340	A	T	0,0951528	2021-07-29	United States
ORF1ab_2369_F	ORF1ab	2369	SRR15548203	7370	A	T	0,278381	2021-07-29	United States
ORF1ab_2930_L	ORF1ab	2930	SRR15548203	9053	G	T	0,999402	2021-07-29	United States
ORF1ab_3255_I	ORF1ab	3255	SRR15548203	10029	C	T	1	2021-07-29	United States
ORF1ab_3549_S	ORF1ab	3549	SRR15548203	10911	T	C	0,113014	2021-07-29	United States
ORF1ab_3646_A	ORF1ab	3646	SRR15548203	11201	A	G	0,999832	2021-07-29	United States
ORF1ab_3804_L	ORF1ab	3804	SRR15548203	11675	T	C	0,0952995	2021-07-29	United States
ORF1ab_4100_H	ORF1ab	4100	SRR15548203	12565	G	T	0,999322	2021-07-29	United States
ORF1ab_4199_N	ORF1ab	4199	SRR15548203	12861	G	A	0,999894	2021-07-29	United States
ORF1ab_314_L	ORF1ab	314	SRR15548203	14408	C	T	0,998869	2021-07-29	United States
ORF1ab_662_S	ORF1ab	662	SRR15548203	15451	G	A	0,997447	2021-07-29	United States
ORF1ab_700_P	ORF1ab	700	SRR15548203	15565	T	C	0,0871608	2021-07-29	United States
ORF1ab_1000_L	ORF1ab	1000	SRR15548203	16466	C	T	1	2021-07-29	United States
ORF1ab_1257_V	ORF1ab	1257	SRR15548203	17236	A	G	0,999859	2021-07-29	United States
ORF1ab_1414_S	ORF1ab	1414	SRR15548203	17707	C	T	0,13638	2021-07-29	United States
ORF1ab_1918_V	ORF1ab	1918	SRR15548203	19220	C	T	0,999866	2021-07-29	United States
ORF1ab_2545_NA	ORF1ab	2545	SRR15548203	21101	G	+T	0,101991	2021-07-29	United States
S_19_R	S	19	SRR15548203	21618	C	G	1	2021-07-29	United States
S_30_H	S	30	SRR15548203	21650	A	C	0,078853	2021-07-29	United States
S_452_R	S	452	SRR15548203	22917	T	G	1	2021-07-29	United States
S_478_K	S	478	SRR15548203	22995	C	A	1	2021-07-29	United States
S_614_G	S	614	SRR15548203	23403	A	G	0,999843	2021-07-29	United States
S_681_R	S	681	SRR15548203	23604	C	G	1	2021-07-29	United States
S_834_V	S	834	SRR15548203	24062	A	G	1	2021-07-29	United States
S_950_N	S	950	SRR15548203	24410	G	A	0,997879	2021-07-29	United States
ORF3a_26_L	ORF3a	26	SRR15548203	25469	C	T	1	2021-07-29	United States
M_82_T	M	82	SRR15548203	26767	T	C	1	2021-07-29	United States
ORF6_21_A	ORF6	21	SRR15548203	27262	A	G	0,999916	2021-07-29	United States
ORF7b_19_L	ORF7b	19	SRR15548203	27810	T	C	1	2021-07-29	United States
ORF7b_40_I	ORF7b	40	SRR15548203	27874	C	T	0,9996	2021-07-29	United States
ORF8_118_NA	ORF8	118	SRR15548203	28247	A	-GATTTC	0,932189	2021-07-29	United States
ORF8_119_V	ORF8	119	SRR15548203	28249	A	T	1	2021-07-29	United States
ORF8_120_L	ORF8	120	SRR15548203	28253	C	A	1	2021-07-29	United States
N_63_G	N	63	SRR15548203	28461	A	G	0,980486	2021-07-29	United States
N_203_M	N	203	SRR15548203	28881	G	T	1	2021-07-29	United States
N_215_C	N	215	SRR15548203	28916	G	T	1	2021-07-29	United States
ORF1ab_1306_S	ORF1ab	1306	SRR15548204	4181	G	T	0,999754	2021-07-29	United States
ORF1ab_2046_L	ORF1ab	2046	SRR15548204	6402	C	T	0,999348	2021-07-29	United States
ORF1ab_2287_S	ORF1ab	2287	SRR15548204	7124	C	T	0,999714	2021-07-29	United States
ORF1ab_2930_L	ORF1ab	2930	SRR15548204	9053	G	T	0,999699	2021-07-29	United States
ORF1ab_3255_I	ORF1ab	3255	SRR15548204	10029	C	T	0,999809	2021-07-29	United States
ORF1ab_3646_A	ORF1ab	3646	SRR15548204	11201	A	G	0,999619	2021-07-29	United States
ORF1ab_314_L	ORF1ab	314	SRR15548204	14408	C	T	0,999595	2021-07-29	United States
ORF1ab_662_S	ORF1ab	662	SRR15548204	15451	G	A	0,99822	2021-07-29	United States
ORF1ab_1000_L	ORF1ab	1000	SRR15548204	16466	C	T	0,999716	2021-07-29	United States
ORF1ab_1257_V	ORF1ab	1257	SRR15548204	17236	A	G	0,999838	2021-07-29	United States
ORF1ab_1918_V	ORF1ab	1918	SRR15548204	19220	C	T	0,999614	2021-07-29	United States
ORF1ab_2256_S	ORF1ab	2256	SRR15548204	20233	C	T	0,999881	2021-07-29	United States
S_19_R	S	19	SRR15548204	21618	C	G	0,99985	2021-07-29	United States
S_142_D	S	142	SRR15548204	21987	G	A	0,408677	2021-07-29	United States
S_156_NA	S	156	SRR15548204	22028	G	-AGTTCA	0,991747	2021-07-29	United States
S_452_R	S	452	SRR15548204	22917	T	G	0,99947	2021-07-29	United States
S_478_K	S	478	SRR15548204	22995	C	A	0,999744	2021-07-29	United States
S_614_G	S	614	SRR15548204	23403	A	G	0,99991	2021-07-29	United States
S_681_R	S	681	SRR15548204	23604	C	G	0,999773	2021-07-29	United States
S_950_N	S	950	SRR15548204	24410	G	A	0,648042	2021-07-29	United States
ORF3a_26_L	ORF3a	26	SRR15548204	25469	C	T	0,999879	2021-07-29	United States
M_82_T	M	82	SRR15548204	26767	T	C	0,999725	2021-07-29	United States
ORF7a_34_S	ORF7a	34	SRR15548204	27493	C	T	0,999894	2021-07-29	United States
ORF7a_62_NA	ORF7a	62	SRR15548204	27578	A	-ATT	0,161134	2021-07-29	United States
ORF7a_82_A	ORF7a	82	SRR15548204	27638	T	C	0,999877	2021-07-29	United States
ORF7a_120_I	ORF7a	120	SRR15548204	27752	C	T	0,999776	2021-07-29	United States
ORF7b_40_I	ORF7b	40	SRR15548204	27874	C	T	0,9995	2021-07-29	United States
ORF8_118_NA	ORF8	118	SRR15548204	28247	A	-GATTTC	0,92988	2021-07-29	United States
ORF8_119_V	ORF8	119	SRR15548204	28249	A	T	0,961538	2021-07-29	United States
ORF8_120_L	ORF8	120	SRR15548204	28253	C	A	0,9978	2021-07-29	United States
N_63_G	N	63	SRR15548204	28461	A	G	0,945582	2021-07-29	United States
N_203_M	N	203	SRR15548204	28881	G	T	0,999816	2021-07-29	United States
N_215_C	N	215	SRR15548204	28916	G	T	0,999581	2021-07-29	United States
N_377_Y	N	377	SRR15548204	29402	G	T	0,998976	2021-07-29	United States
ORF1ab_1306_S	ORF1ab	1306	SRR15548207	4181	G	T	0,999819	2021-07-29	United States
ORF1ab_2046_L	ORF1ab	2046	SRR15548207	6402	C	T	0,999455	2021-07-29	United States
ORF1ab_2287_S	ORF1ab	2287	SRR15548207	7124	C	T	0,999635	2021-07-29	United States
ORF1ab_2930_L	ORF1ab	2930	SRR15548207	9053	G	T	0,999887	2021-07-29	United States
ORF1ab_3255_I	ORF1ab	3255	SRR15548207	10029	C	T	0,999808	2021-07-29	United States
ORF1ab_3646_A	ORF1ab	3646	SRR15548207	11201	A	G	0,999588	2021-07-29	United States
ORF1ab_314_L	ORF1ab	314	SRR15548207	14408	C	T	0,999686	2021-07-29	United States
ORF1ab_662_S	ORF1ab	662	SRR15548207	15451	G	A	0,998672	2021-07-29	United States
ORF1ab_1000_L	ORF1ab	1000	SRR15548207	16466	C	T	0,999824	2021-07-29	United States
ORF1ab_1271_L	ORF1ab	1271	SRR15548207	17278	G	T	0,0873149	2021-07-29	United States
ORF1ab_1897_Y	ORF1ab	1897	SRR15548207	19156	C	T	0,999645	2021-07-29	United States
ORF1ab_1918_V	ORF1ab	1918	SRR15548207	19220	C	T	0,999856	2021-07-29	United States
S_19_R	S	19	SRR15548207	21618	C	G	0,999896	2021-07-29	United States
S_95_I	S	95	SRR15548207	21846	C	T	1	2021-07-29	United States
S_142_D	S	142	SRR15548207	21987	G	A	0,33127	2021-07-29	United States
S_156_NA	S	156	SRR15548207	22028	G	-AGTTCA	0,994899	2021-07-29	United States
S_452_R	S	452	SRR15548207	22917	T	G	0,999842	2021-07-29	United States
S_478_K	S	478	SRR15548207	22995	C	A	0,999641	2021-07-29	United States
S_614_G	S	614	SRR15548207	23403	A	G	0,999864	2021-07-29	United States
S_681_R	S	681	SRR15548207	23604	C	G	0,999566	2021-07-29	United States
S_950_N	S	950	SRR15548207	24410	G	A	0,447094	2021-07-29	United States
S_1252_F	S	1252	SRR15548207	25317	C	T	0,0598111	2021-07-29	United States
ORF3a_26_L	ORF3a	26	SRR15548207	25469	C	T	0,999895	2021-07-29	United States
M_82_T	M	82	SRR15548207	26767	T	C	0,999813	2021-07-29	United States
ORF6_46_V	ORF6	46	SRR15548207	27338	A	T	0,999811	2021-07-29	United States
ORF7a_82_A	ORF7a	82	SRR15548207	27638	T	C	0,999752	2021-07-29	United States
ORF7a_120_I	ORF7a	120	SRR15548207	27752	C	T	0,999674	2021-07-29	United States
ORF7b_40_I	ORF7b	40	SRR15548207	27874	C	T	0,999465	2021-07-29	United States
ORF8_118_NA	ORF8	118	SRR15548207	28247	A	-GATTTC	0,934973	2021-07-29	United States
ORF8_119_V	ORF8	119	SRR15548207	28249	A	T	0,969388	2021-07-29	United States
ORF8_120_L	ORF8	120	SRR15548207	28253	C	A	0,990801	2021-07-29	United States
N_63_G	N	63	SRR15548207	28461	A	G	0,569398	2021-07-29	United States
N_203_M	N	203	SRR15548207	28881	G	T	0,999692	2021-07-29	United States
N_215_C	N	215	SRR15548207	28916	G	T	0,999332	2021-07-29	United States
N_377_Y	N	377	SRR15548207	29402	G	T	0,999672	2021-07-29	United States
ORF1ab_1306_S	ORF1ab	1306	SRR15548208	4181	G	T	0,998912	2021-07-29	United States
ORF1ab_2046_L	ORF1ab	2046	SRR15548208	6402	C	T	0,997884	2021-07-29	United States
ORF1ab_2930_L	ORF1ab	2930	SRR15548208	9053	G	T	1	2021-07-29	United States
ORF1ab_3255_I	ORF1ab	3255	SRR15548208	10029	C	T	1	2021-07-29	United States
ORF1ab_3646_A	ORF1ab	3646	SRR15548208	11201	A	G	0,999442	2021-07-29	United States
ORF1ab_314_L	ORF1ab	314	SRR15548208	14408	C	T	0,994334	2021-07-29	United States
ORF1ab_662_S	ORF1ab	662	SRR15548208	15451	G	A	0,999259	2021-07-29	United States
ORF1ab_1000_L	ORF1ab	1000	SRR15548208	16466	C	T	1	2021-07-29	United States
ORF1ab_1918_V	ORF1ab	1918	SRR15548208	19220	C	T	0,999649	2021-07-29	United States
ORF1ab_2537_I	ORF1ab	2537	SRR15548208	21077	C	T	0,998399	2021-07-29	United States
S_19_R	S	19	SRR15548208	21618	C	G	1	2021-07-29	United States
S_156_NA	S	156	SRR15548208	22028	G	-AGTTCA	1	2021-07-29	United States
S_614_G	S	614	SRR15548208	23403	A	G	1	2021-07-29	United States
S_681_R	S	681	SRR15548208	23604	C	G	1	2021-07-29	United States
S_950_N	S	950	SRR15548208	24410	G	A	0,879819	2021-07-29	United States
ORF3a_26_L	ORF3a	26	SRR15548208	25469	C	T	1	2021-07-29	United States
ORF3a_202_L	ORF3a	202	SRR15548208	25996	G	T	0,993902	2021-07-29	United States
M_82_T	M	82	SRR15548208	26767	T	C	1	2021-07-29	United States
ORF7a_120_I	ORF7a	120	SRR15548208	27752	C	T	1	2021-07-29	United States
ORF7b_39_*	ORF7b	39	SRR15548208	27870	G	T	1	2021-07-29	United States
ORF7b_40_I	ORF7b	40	SRR15548208	27874	C	T	1	2021-07-29	United States
ORF8_118_NA	ORF8	118	SRR15548208	28247	A	-GATTTC	0,852309	2021-07-29	United States
N_63_G	N	63	SRR15548208	28461	A	G	0,965035	2021-07-29	United States
N_203_M	N	203	SRR15548208	28881	G	T	1	2021-07-29	United States
N_215_C	N	215	SRR15548208	28916	G	T	1	2021-07-29	United States
N_377_Y	N	377	SRR15548208	29402	G	T	1	2021-07-29	United States
ORF1ab_309_L	ORF1ab	309	SRR15548209	1191	C	T	0,999667	2021-07-29	United States
ORF1ab_376_P	ORF1ab	376	SRR15548209	1391	T	C	0,750479	2021-07-29	United States
ORF1ab_538_A	ORF1ab	538	SRR15548209	1877	T	G	0,583902	2021-07-29	United States
ORF1ab_1640_L	ORF1ab	1640	SRR15548209	5184	C	T	0,999471	2021-07-29	United States
ORF1ab_2068_I	ORF1ab	2068	SRR15548209	6468	C	T	0,999849	2021-07-29	United States
ORF1ab_3209_V	ORF1ab	3209	SRR15548209	9891	C	T	0,999654	2021-07-29	United States
ORF1ab_3718_A	ORF1ab	3718	SRR15548209	11418	T	C	0,999971	2021-07-29	United States
ORF1ab_53_G	ORF1ab	53	SRR15548209	13625	A	G	0,999966	2021-07-29	United States
ORF1ab_314_L	ORF1ab	314	SRR15548209	14408	C	T	0,999639	2021-07-29	United States
ORF1ab_662_S	ORF1ab	662	SRR15548209	15451	G	A	0,999167	2021-07-29	United States
ORF1ab_1000_L	ORF1ab	1000	SRR15548209	16466	C	T	0,999754	2021-07-29	United States
ORF1ab_1570_L	ORF1ab	1570	SRR15548209	18176	C	T	0,999692	2021-07-29	United States
ORF1ab_1774_I	ORF1ab	1774	SRR15548209	18788	C	T	0,999132	2021-07-29	United States
ORF1ab_1898_F	ORF1ab	1898	SRR15548209	19160	C	T	0,999709	2021-07-29	United States
ORF1ab_2417_I	ORF1ab	2417	SRR15548209	20718	G	T	0,998569	2021-07-29	United States
S_19_R	S	19	SRR15548209	21618	C	G	0,999921	2021-07-29	United States
S_142_D	S	142	SRR15548209	21987	G	A	0,397347	2021-07-29	United States
S_156_NA	S	156	SRR15548209	22028	G	-AGTTCA	0,998076	2021-07-29	United States
S_452_R	S	452	SRR15548209	22917	T	G	1	2021-07-29	United States
S_478_K	S	478	SRR15548209	22995	C	A	0,999336	2021-07-29	United States
S_614_G	S	614	SRR15548209	23403	A	G	0,999817	2021-07-29	United States
S_681_R	S	681	SRR15548209	23604	C	G	0,999238	2021-07-29	United States
S_950_N	S	950	SRR15548209	24410	G	A	0,788004	2021-07-29	United States
ORF3a_26_L	ORF3a	26	SRR15548209	25469	C	T	1	2021-07-29	United States
ORF3a_93_Y	ORF3a	93	SRR15548209	25669	C	T	0,708957	2021-07-29	United States
E_72_Y	E	72	SRR15548209	26458	G	T	0,264324	2021-07-29	United States
M_82_T	M	82	SRR15548209	26767	T	C	0,999633	2021-07-29	United States
ORF7a_82_A	ORF7a	82	SRR15548209	27638	T	C	0,999351	2021-07-29	United States
ORF7a_116_F	ORF7a	116	SRR15548209	27739	C	T	0,9997	2021-07-29	United States
ORF7a_120_I	ORF7a	120	SRR15548209	27752	C	T	0,999901	2021-07-29	United States
ORF8_118_NA	ORF8	118	SRR15548209	28247	A	-GATTTC	0,8182	2021-07-29	United States
ORF8_120_L	ORF8	120	SRR15548209	28253	C	A	1	2021-07-29	United States
N_63_G	N	63	SRR15548209	28461	A	G	0,939369	2021-07-29	United States
N_203_M	N	203	SRR15548209	28881	G	T	0,999525	2021-07-29	United States
N_377_Y	N	377	SRR15548209	29402	G	T	0,998851	2021-07-29	United States
ORF1ab_1306_S	ORF1ab	1306	SRR15548210	4181	G	T	0,999912	2021-07-29	United States
ORF1ab_2046_L	ORF1ab	2046	SRR15548210	6402	C	T	0,998161	2021-07-29	United States
ORF1ab_2287_S	ORF1ab	2287	SRR15548210	7124	C	T	1	2021-07-29	United States
ORF1ab_2855_V	ORF1ab	2855	SRR15548210	8829	C	T	0,999259	2021-07-29	United States
ORF1ab_2930_L	ORF1ab	2930	SRR15548210	9053	G	T	0,999929	2021-07-29	United States
ORF1ab_3255_I	ORF1ab	3255	SRR15548210	10029	C	T	0,99954	2021-07-29	United States
ORF1ab_3646_A	ORF1ab	3646	SRR15548210	11201	A	G	0,99953	2021-07-29	United States
ORF1ab_314_L	ORF1ab	314	SRR15548210	14408	C	T	0,998442	2021-07-29	United States
ORF1ab_662_S	ORF1ab	662	SRR15548210	15451	G	A	0,998049	2021-07-29	United States
ORF1ab_1000_L	ORF1ab	1000	SRR15548210	16466	C	T	0,999868	2021-07-29	United States
ORF1ab_1847_S	ORF1ab	1847	SRR15548210	19006	G	T	0,999904	2021-07-29	United States
ORF1ab_1918_V	ORF1ab	1918	SRR15548210	19220	C	T	0,999714	2021-07-29	United States
S_19_R	S	19	SRR15548210	21618	C	G	1	2021-07-29	United States
S_95_I	S	95	SRR15548210	21846	C	T	1	2021-07-29	United States
S_142_D	S	142	SRR15548210	21987	G	A	0,820976	2021-07-29	United States
S_156_NA	S	156	SRR15548210	22028	G	-AGTTCA	0,993132	2021-07-29	United States
S_452_R	S	452	SRR15548210	22917	T	G	1	2021-07-29	United States
S_478_K	S	478	SRR15548210	22995	C	A	1	2021-07-29	United States
S_614_G	S	614	SRR15548210	23403	A	G	0,999865	2021-07-29	United States
S_681_R	S	681	SRR15548210	23604	C	G	0,999749	2021-07-29	United States
S_950_N	S	950	SRR15548210	24410	G	A	0,972467	2021-07-29	United States
ORF3a_26_L	ORF3a	26	SRR15548210	25469	C	T	0,99979	2021-07-29	United States
M_82_T	M	82	SRR15548210	26767	T	C	0,999833	2021-07-29	United States
ORF7a_82_A	ORF7a	82	SRR15548210	27638	T	C	1	2021-07-29	United States
ORF7a_120_I	ORF7a	120	SRR15548210	27752	C	T	0,994413	2021-07-29	United States
ORF7b_40_I	ORF7b	40	SRR15548210	27874	C	T	1	2021-07-29	United States
ORF8_118_NA	ORF8	118	SRR15548210	28247	A	-GATTTC	0,826781	2021-07-29	United States
ORF8_119_V	ORF8	119	SRR15548210	28249	A	T	0,972441	2021-07-29	United States
ORF8_120_L	ORF8	120	SRR15548210	28253	C	A	0,986118	2021-07-29	United States
N_63_G	N	63	SRR15548210	28461	A	G	0,968264	2021-07-29	United States
N_203_M	N	203	SRR15548210	28881	G	T	0,999759	2021-07-29	United States
N_215_C	N	215	SRR15548210	28916	G	T	0,998833	2021-07-29	United States
N_377_Y	N	377	SRR15548210	29402	G	T	0,997561	2021-07-29	United States
ORF1ab_1306_S	ORF1ab	1306	SRR15548216	4181	G	T	0,998451	2021-07-28	United States
ORF1ab_1510_F	ORF1ab	1510	SRR15548216	4794	C	T	0,999663	2021-07-28	United States
ORF1ab_2046_L	ORF1ab	2046	SRR15548216	6402	C	T	0,99941	2021-07-28	United States
ORF1ab_2287_S	ORF1ab	2287	SRR15548216	7124	C	T	0,999757	2021-07-28	United States
ORF1ab_2554_V	ORF1ab	2554	SRR15548216	7926	C	T	0,999779	2021-07-28	United States
ORF1ab_2930_L	ORF1ab	2930	SRR15548216	9053	G	T	0,999346	2021-07-28	United States
ORF1ab_3255_I	ORF1ab	3255	SRR15548216	10029	C	T	1	2021-07-28	United States
ORF1ab_3353_R	ORF1ab	3353	SRR15548216	10323	A	G	0,999963	2021-07-28	United States
ORF1ab_3646_A	ORF1ab	3646	SRR15548216	11201	A	G	0,999333	2021-07-28	United States
ORF1ab_62_L	ORF1ab	62	SRR15548216	13651	G	T	0,999861	2021-07-28	United States
ORF1ab_183_V	ORF1ab	183	SRR15548216	14014	T	G	0,998501	2021-07-28	United States
ORF1ab_314_L	ORF1ab	314	SRR15548216	14408	C	T	0,999692	2021-07-28	United States
ORF1ab_662_S	ORF1ab	662	SRR15548216	15451	G	A	0,99699	2021-07-28	United States
ORF1ab_1000_L	ORF1ab	1000	SRR15548216	16466	C	T	0,999966	2021-07-28	United States
ORF1ab_1377_V	ORF1ab	1377	SRR15548216	17597	C	T	0,998007	2021-07-28	United States
ORF1ab_1918_V	ORF1ab	1918	SRR15548216	19220	C	T	0,999918	2021-07-28	United States
ORF1ab_2198_I	ORF1ab	2198	SRR15548216	20060	G	T	1	2021-07-28	United States
S_19_R	S	19	SRR15548216	21618	C	G	0,999925	2021-07-28	United States
S_30_H	S	30	SRR15548216	21650	A	C	0,0583759	2021-07-28	United States
S_142_D	S	142	SRR15548216	21987	G	A	0,842282	2021-07-28	United States
S_156_NA	S	156	SRR15548216	22028	G	-AGTTCA	0,956746	2021-07-28	United States
S_287_V	S	287	SRR15548216	22422	A	T	0,0574713	2021-07-28	United States
S_452_R	S	452	SRR15548216	22917	T	G	0,999212	2021-07-28	United States
S_478_K	S	478	SRR15548216	22995	C	A	1	2021-07-28	United States
S_614_G	S	614	SRR15548216	23403	A	G	0,999871	2021-07-28	United States
S_681_R	S	681	SRR15548216	23604	C	G	0,999755	2021-07-28	United States
S_950_N	S	950	SRR15548216	24410	G	A	0,985294	2021-07-28	United States
S_1219_C	S	1219	SRR15548216	25217	G	T	0,997827	2021-07-28	United States
ORF3a_26_L	ORF3a	26	SRR15548216	25469	C	T	0,998067	2021-07-28	United States
ORF3a_173_G	ORF3a	173	SRR15548216	25910	A	G	0,998612	2021-07-28	United States
M_82_T	M	82	SRR15548216	26767	T	C	0,999788	2021-07-28	United States
ORF6_29_F	ORF6	29	SRR15548216	27286	C	T	0,398419	2021-07-28	United States
ORF7a_48_S	ORF7a	48	SRR15548216	27535	C	T	0,999267	2021-07-28	United States
ORF7a_82_A	ORF7a	82	SRR15548216	27638	T	C	1	2021-07-28	United States
ORF7a_120_I	ORF7a	120	SRR15548216	27752	C	T	1	2021-07-28	United States
ORF7b_40_I	ORF7b	40	SRR15548216	27874	C	T	0,999587	2021-07-28	United States
ORF8_118_NA	ORF8	118	SRR15548216	28247	A	-GATTTC	0,893953	2021-07-28	United States
ORF8_119_V	ORF8	119	SRR15548216	28249	A	T	0,957317	2021-07-28	United States
ORF8_120_L	ORF8	120	SRR15548216	28253	C	A	0,977343	2021-07-28	United States
N_63_G	N	63	SRR15548216	28461	A	G	0,980476	2021-07-28	United States
N_203_M	N	203	SRR15548216	28881	G	T	0,999896	2021-07-28	United States
N_215_C	N	215	SRR15548216	28916	G	T	0,999123	2021-07-28	United States
N_377_Y	N	377	SRR15548216	29402	G	T	0,997905	2021-07-28	United States
ORF1ab_1306_S	ORF1ab	1306	SRR15548223	4181	G	T	0,99964	2021-07-29	United States
ORF1ab_1826_D	ORF1ab	1826	SRR15548223	5743	G	C	0,0510018	2021-07-29	United States
ORF1ab_1827_H	ORF1ab	1827	SRR15548223	5744	T	C	0,0512881	2021-07-29	United States
ORF1ab_2046_L	ORF1ab	2046	SRR15548223	6402	C	T	0,999481	2021-07-29	United States
ORF1ab_2125_Y	ORF1ab	2125	SRR15548223	6638	C	T	0,999737	2021-07-29	United States
ORF1ab_2287_S	ORF1ab	2287	SRR15548223	7124	C	T	0,998962	2021-07-29	United States
ORF1ab_2554_V	ORF1ab	2554	SRR15548223	7926	C	T	0,999635	2021-07-29	United States
ORF1ab_2930_L	ORF1ab	2930	SRR15548223	9053	G	T	0,999511	2021-07-29	United States
ORF1ab_3255_I	ORF1ab	3255	SRR15548223	10029	C	T	0,999924	2021-07-29	United States
ORF1ab_3646_A	ORF1ab	3646	SRR15548223	11201	A	G	0,999417	2021-07-29	United States
ORF1ab_183_V	ORF1ab	183	SRR15548223	14014	T	G	1	2021-07-29	United States
ORF1ab_314_L	ORF1ab	314	SRR15548223	14408	C	T	1	2021-07-29	United States
ORF1ab_662_S	ORF1ab	662	SRR15548223	15451	G	A	0,998053	2021-07-29	United States
ORF1ab_1000_L	ORF1ab	1000	SRR15548223	16466	C	T	0,999724	2021-07-29	United States
ORF1ab_1087_Y	ORF1ab	1087	SRR15548223	16726	C	T	0,999747	2021-07-29	United States
ORF1ab_1918_V	ORF1ab	1918	SRR15548223	19220	C	T	0,999711	2021-07-29	United States
S_19_R	S	19	SRR15548223	21618	C	G	1	2021-07-29	United States
S_142_D	S	142	SRR15548223	21987	G	A	0,529412	2021-07-29	United States
S_156_NA	S	156	SRR15548223	22028	G	-AGTTCA	0,998077	2021-07-29	United States
S_452_R	S	452	SRR15548223	22917	T	G	1	2021-07-29	United States
S_478_K	S	478	SRR15548223	22995	C	A	1	2021-07-29	United States
S_614_G	S	614	SRR15548223	23403	A	G	0,999763	2021-07-29	United States
S_681_R	S	681	SRR15548223	23604	C	G	1	2021-07-29	United States
S_950_N	S	950	SRR15548223	24410	G	A	0,896052	2021-07-29	United States
ORF3a_26_L	ORF3a	26	SRR15548223	25469	C	T	1	2021-07-29	United States
M_82_T	M	82	SRR15548223	26767	T	C	1	2021-07-29	United States
ORF7a_82_A	ORF7a	82	SRR15548223	27638	T	C	1	2021-07-29	United States
ORF7a_120_I	ORF7a	120	SRR15548223	27752	C	T	0,999614	2021-07-29	United States
ORF7b_40_I	ORF7b	40	SRR15548223	27874	C	T	1	2021-07-29	United States
ORF8_60_F	ORF8	60	SRR15548223	28073	G	T	0,998972	2021-07-29	United States
ORF8_118_NA	ORF8	118	SRR15548223	28247	A	-GATTTC	0,904888	2021-07-29	United States
ORF8_120_L	ORF8	120	SRR15548223	28253	C	A	0,993846	2021-07-29	United States
N_63_G	N	63	SRR15548223	28461	A	G	0,990279	2021-07-29	United States
N_203_M	N	203	SRR15548223	28881	G	T	0,999601	2021-07-29	United States
N_215_C	N	215	SRR15548223	28916	G	T	0,999791	2021-07-29	United States
N_377_Y	N	377	SRR15548223	29402	G	T	1	2021-07-29	United States
ORF1ab_309_L	ORF1ab	309	SRR15548224	1191	C	T	0,999435	2021-07-29	United States
ORF1ab_1640_L	ORF1ab	1640	SRR15548224	5184	C	T	0,999254	2021-07-29	United States
ORF1ab_1921_Q	ORF1ab	1921	SRR15548224	6027	C	A	0,999608	2021-07-29	United States
ORF1ab_2980_N	ORF1ab	2980	SRR15548224	9203	G	A	0,998614	2021-07-29	United States
ORF1ab_3138_S	ORF1ab	3138	SRR15548224	9678	T	C	0,999697	2021-07-29	United States
ORF1ab_3580_Q	ORF1ab	3580	SRR15548224	11005	C	A	0,600696	2021-07-29	United States
ORF1ab_314_L	ORF1ab	314	SRR15548224	14408	C	T	0,999788	2021-07-29	United States
ORF1ab_1183_Y	ORF1ab	1183	SRR15548224	17014	G	T	0,9988	2021-07-29	United States
ORF1ab_2310_R	ORF1ab	2310	SRR15548224	20396	A	G	0,999843	2021-07-29	United States
S_19_R	S	19	SRR15548224	21618	C	G	1	2021-07-29	United States
S_77_T	S	77	SRR15548224	21792	A	C	0,998834	2021-07-29	United States
S_142_D	S	142	SRR15548224	21987	G	A	0,52521	2021-07-29	United States
S_156_NA	S	156	SRR15548224	22028	G	-AGTTCA	0,997715	2021-07-29	United States
S_452_R	S	452	SRR15548224	22917	T	G	0,999786	2021-07-29	United States
S_478_K	S	478	SRR15548224	22995	C	A	0,999774	2021-07-29	United States
S_614_G	S	614	SRR15548224	23403	A	G	0,999956	2021-07-29	United States
S_681_R	S	681	SRR15548224	23604	C	G	1	2021-07-29	United States
S_950_N	S	950	SRR15548224	24410	G	A	0,896473	2021-07-29	United States
ORF3a_26_L	ORF3a	26	SRR15548224	25469	C	T	0,999721	2021-07-29	United States
M_82_T	M	82	SRR15548224	26767	T	C	0,99987	2021-07-29	United States
ORF7a_82_A	ORF7a	82	SRR15548224	27638	T	C	0,999486	2021-07-29	United States
ORF7a_120_I	ORF7a	120	SRR15548224	27752	C	T	0,999259	2021-07-29	United States
N_63_G	N	63	SRR15548224	28461	A	G	0,992175	2021-07-29	United States
N_203_M	N	203	SRR15548224	28881	G	T	0,999863	2021-07-29	United States
N_377_Y	N	377	SRR15548224	29402	G	T	0,999476	2021-07-29	United States
ORF1ab_207_C	ORF1ab	207	SRR15548225	884	C	T	0,999211	2021-07-29	United States
ORF1ab_1306_S	ORF1ab	1306	SRR15548225	4181	G	T	0,999728	2021-07-29	United States
ORF1ab_1826_D	ORF1ab	1826	SRR15548225	5743	G	T	0,962253	2021-07-29	United States
ORF1ab_2046_L	ORF1ab	2046	SRR15548225	6402	C	T	0,999311	2021-07-29	United States
ORF1ab_2287_S	ORF1ab	2287	SRR15548225	7124	C	T	0,999433	2021-07-29	United States
ORF1ab_2930_L	ORF1ab	2930	SRR15548225	9053	G	T	0,998988	2021-07-29	United States
ORF1ab_3255_I	ORF1ab	3255	SRR15548225	10029	C	T	0,999871	2021-07-29	United States
ORF1ab_3603_NA	ORF1ab	3603	SRR15548225	11074	C	-T	0,0528014	2021-07-29	United States
ORF1ab_3646_A	ORF1ab	3646	SRR15548225	11201	A	G	0,999573	2021-07-29	United States
ORF1ab_314_L	ORF1ab	314	SRR15548225	14408	C	T	0,999649	2021-07-29	United States
ORF1ab_662_S	ORF1ab	662	SRR15548225	15451	G	A	0,998163	2021-07-29	United States
ORF1ab_1000_L	ORF1ab	1000	SRR15548225	16466	C	T	0,999899	2021-07-29	United States
ORF1ab_1918_V	ORF1ab	1918	SRR15548225	19220	C	T	0,999571	2021-07-29	United States
ORF1ab_2070_H	ORF1ab	2070	SRR15548225	19677	G	T	0,999666	2021-07-29	United States
S_19_R	S	19	SRR15548225	21618	C	G	0,999778	2021-07-29	United States
S_95_I	S	95	SRR15548225	21846	C	T	1	2021-07-29	United States
S_142_D	S	142	SRR15548225	21987	G	A	0,600496	2021-07-29	United States
S_156_NA	S	156	SRR15548225	22028	G	-AGTTCA	0,996416	2021-07-29	United States
S_452_R	S	452	SRR15548225	22917	T	G	0,999538	2021-07-29	United States
S_478_K	S	478	SRR15548225	22995	C	A	0,999653	2021-07-29	United States
S_614_G	S	614	SRR15548225	23403	A	G	0,999936	2021-07-29	United States
S_681_R	S	681	SRR15548225	23604	C	G	1	2021-07-29	United States
S_950_N	S	950	SRR15548225	24410	G	A	0,896539	2021-07-29	United States
ORF3a_26_L	ORF3a	26	SRR15548225	25469	C	T	0,999745	2021-07-29	United States
M_82_T	M	82	SRR15548225	26767	T	C	0,999937	2021-07-29	United States
ORF7a_82_A	ORF7a	82	SRR15548225	27638	T	C	0,999863	2021-07-29	United States
ORF7a_120_I	ORF7a	120	SRR15548225	27752	C	T	0,9997	2021-07-29	United States
ORF7b_40_I	ORF7b	40	SRR15548225	27874	C	T	0,999551	2021-07-29	United States
ORF8_56_S	ORF8	56	SRR15548225	28059	C	T	0,999927	2021-07-29	United States
ORF8_118_NA	ORF8	118	SRR15548225	28247	A	-GATTTC	0,921621	2021-07-29	United States
ORF8_120_L	ORF8	120	SRR15548225	28253	C	A	0,997283	2021-07-29	United States
N_63_G	N	63	SRR15548225	28461	A	G	0,977693	2021-07-29	United States
N_203_M	N	203	SRR15548225	28881	G	T	0,999678	2021-07-29	United States
N_215_C	N	215	SRR15548225	28916	G	T	0,999399	2021-07-29	United States
N_377_Y	N	377	SRR15548225	29402	G	T	0,999405	2021-07-29	United States
ORF1ab_34_F	ORF1ab	34	SRR15548226	366	C	T	0,999963	2021-07-29	United States
ORF1ab_140_NA	ORF1ab	140	SRR15548226	685	A	-AAGTCATTT	0,939161	2021-07-29	United States
ORF1ab_1640_L	ORF1ab	1640	SRR15548226	5184	C	T	0,999596	2021-07-29	United States
ORF1ab_1826_D	ORF1ab	1826	SRR15548226	5743	G	C	0,0595299	2021-07-29	United States
ORF1ab_1827_H	ORF1ab	1827	SRR15548226	5744	T	C	0,0595225	2021-07-29	United States
ORF1ab_3209_V	ORF1ab	3209	SRR15548226	9891	C	T	0,999673	2021-07-29	United States
ORF1ab_3718_A	ORF1ab	3718	SRR15548226	11418	T	C	0,999828	2021-07-29	United States
ORF1ab_3750_I	ORF1ab	3750	SRR15548226	11514	C	T	0,999934	2021-07-29	United States
ORF1ab_314_L	ORF1ab	314	SRR15548226	14408	C	T	0,999501	2021-07-29	United States
ORF1ab_662_S	ORF1ab	662	SRR15548226	15451	G	A	0,99831	2021-07-29	United States
ORF1ab_1000_L	ORF1ab	1000	SRR15548226	16466	C	T	0,99987	2021-07-29	United States
ORF1ab_2371_L	ORF1ab	2371	SRR15548226	20578	G	T	0,999735	2021-07-29	United States
S_19_R	S	19	SRR15548226	21618	C	G	0,999881	2021-07-29	United States
S_142_D	S	142	SRR15548226	21987	G	A	0,578652	2021-07-29	United States
S_156_NA	S	156	SRR15548226	22028	G	-AGTTCA	0,992114	2021-07-29	United States
S_222_V	S	222	SRR15548226	22227	C	T	0,999953	2021-07-29	United States
S_452_R	S	452	SRR15548226	22917	T	G	0,999499	2021-07-29	United States
S_478_K	S	478	SRR15548226	22995	C	A	0,999818	2021-07-29	United States
S_614_G	S	614	SRR15548226	23403	A	G	0,999696	2021-07-29	United States
S_681_R	S	681	SRR15548226	23604	C	G	0,999838	2021-07-29	United States
S_950_N	S	950	SRR15548226	24410	G	A	0,907382	2021-07-29	United States
ORF3a_26_L	ORF3a	26	SRR15548226	25469	C	T	0,999641	2021-07-29	United States
ORF3a_224_C	ORF3a	224	SRR15548226	26062	G	T	0,999607	2021-07-29	United States
M_82_T	M	82	SRR15548226	26767	T	C	0,99952	2021-07-29	United States
M_197_N	M	197	SRR15548226	27112	G	A	0,999229	2021-07-29	United States
ORF7a_82_A	ORF7a	82	SRR15548226	27638	T	C	0,999711	2021-07-29	United States
ORF7a_120_I	ORF7a	120	SRR15548226	27752	C	T	0,999812	2021-07-29	United States
ORF8_118_NA	ORF8	118	SRR15548226	28247	A	-GATTTC	0,917955	2021-07-29	United States
ORF8_120_L	ORF8	120	SRR15548226	28253	C	A	0,989228	2021-07-29	United States
N_63_G	N	63	SRR15548226	28461	A	G	0,972951	2021-07-29	United States
N_203_M	N	203	SRR15548226	28881	G	T	0,999715	2021-07-29	United States
N_377_Y	N	377	SRR15548226	29402	G	T	0,999275	2021-07-29	United States
N_412_N	N	412	SRR15548226	29508	G	A	0,997356	2021-07-29	United States
ORF1ab_1306_S	ORF1ab	1306	SRR15548227	4181	G	T	0,999883	2021-07-29	United States
ORF1ab_2046_L	ORF1ab	2046	SRR15548227	6402	C	T	0,99879	2021-07-29	United States
ORF1ab_2287_S	ORF1ab	2287	SRR15548227	7124	C	T	0,999654	2021-07-29	United States
ORF1ab_2930_L	ORF1ab	2930	SRR15548227	9053	G	T	1	2021-07-29	United States
ORF1ab_3255_I	ORF1ab	3255	SRR15548227	10029	C	T	0,99957	2021-07-29	United States
ORF1ab_3603_NA	ORF1ab	3603	SRR15548227	11074	C	-T	0,0516895	2021-07-29	United States
ORF1ab_3646_A	ORF1ab	3646	SRR15548227	11201	A	G	0,999135	2021-07-29	United States
ORF1ab_314_L	ORF1ab	314	SRR15548227	14408	C	T	0,999628	2021-07-29	United States
ORF1ab_662_S	ORF1ab	662	SRR15548227	15451	G	A	0,99801	2021-07-29	United States
ORF1ab_1000_L	ORF1ab	1000	SRR15548227	16466	C	T	0,999768	2021-07-29	United States
ORF1ab_1257_V	ORF1ab	1257	SRR15548227	17236	A	G	0,999898	2021-07-29	United States
ORF1ab_1918_V	ORF1ab	1918	SRR15548227	19220	C	T	0,997032	2021-07-29	United States
S_19_R	S	19	SRR15548227	21618	C	G	0,997828	2021-07-29	United States
S_142_D	S	142	SRR15548227	21987	G	A	0,830357	2021-07-29	United States
S_156_NA	S	156	SRR15548227	22028	G	-AGTTCA	0,987818	2021-07-29	United States
S_452_R	S	452	SRR15548227	22917	T	G	1	2021-07-29	United States
S_478_K	S	478	SRR15548227	22995	C	A	0,999806	2021-07-29	United States
S_614_G	S	614	SRR15548227	23403	A	G	1	2021-07-29	United States
S_681_R	S	681	SRR15548227	23604	C	G	0,999205	2021-07-29	United States
S_950_N	S	950	SRR15548227	24410	G	A	0,985896	2021-07-29	United States
ORF3a_26_L	ORF3a	26	SRR15548227	25469	C	T	1	2021-07-29	United States
M_82_T	M	82	SRR15548227	26767	T	C	0,999933	2021-07-29	United States
ORF7a_82_A	ORF7a	82	SRR15548227	27638	T	C	1	2021-07-29	United States
ORF7a_120_I	ORF7a	120	SRR15548227	27752	C	T	0,999051	2021-07-29	United States
ORF7b_40_I	ORF7b	40	SRR15548227	27874	C	T	0,999639	2021-07-29	United States
ORF8_118_NA	ORF8	118	SRR15548227	28247	A	-GATTTC	0,946832	2021-07-29	United States
N_63_G	N	63	SRR15548227	28461	A	G	0,994352	2021-07-29	United States
N_203_M	N	203	SRR15548227	28881	G	T	1	2021-07-29	United States
N_215_C	N	215	SRR15548227	28916	G	T	0,999327	2021-07-29	United States
N_377_Y	N	377	SRR15548227	29402	G	T	0,976923	2021-07-29	United States
ORF1ab_1633_D	ORF1ab	1633	SRR15548228	5164	G	T	1	2021-07-29	United States
ORF1ab_1640_L	ORF1ab	1640	SRR15548228	5184	C	T	1	2021-07-29	United States
ORF1ab_2428_S	ORF1ab	2428	SRR15548228	7548	A	G	0,999268	2021-07-29	United States
ORF1ab_3148_V	ORF1ab	3148	SRR15548228	9707	A	G	0,999639	2021-07-29	United States
ORF1ab_3209_V	ORF1ab	3209	SRR15548228	9891	C	T	0,999337	2021-07-29	United States
ORF1ab_3603_NA	ORF1ab	3603	SRR15548228	11074	C	-T	0,0629873	2021-07-29	United States
ORF1ab_3718_A	ORF1ab	3718	SRR15548228	11418	T	C	1	2021-07-29	United States
ORF1ab_3750_I	ORF1ab	3750	SRR15548228	11514	C	T	1	2021-07-29	United States
ORF1ab_314_L	ORF1ab	314	SRR15548228	14408	C	T	0,999591	2021-07-29	United States
ORF1ab_662_S	ORF1ab	662	SRR15548228	15451	G	A	0,998337	2021-07-29	United States
ORF1ab_1000_L	ORF1ab	1000	SRR15548228	16466	C	T	0,999857	2021-07-29	United States
S_19_R	S	19	SRR15548228	21618	C	G	1	2021-07-29	United States
S_156_NA	S	156	SRR15548228	22028	G	-AGTTCA	0,997236	2021-07-29	United States
S_222_V	S	222	SRR15548228	22227	C	T	0,999436	2021-07-29	United States
S_452_R	S	452	SRR15548228	22917	T	G	1	2021-07-29	United States
S_478_K	S	478	SRR15548228	22995	C	A	1	2021-07-29	United States
S_614_G	S	614	SRR15548228	23403	A	G	0,999754	2021-07-29	United States
S_681_R	S	681	SRR15548228	23604	C	G	1	2021-07-29	United States
S_950_N	S	950	SRR15548228	24410	G	A	0,99044	2021-07-29	United States
ORF3a_26_L	ORF3a	26	SRR15548228	25469	C	T	0,999699	2021-07-29	United States
M_82_T	M	82	SRR15548228	26767	T	C	0,999876	2021-07-29	United States
ORF7a_82_A	ORF7a	82	SRR15548228	27638	T	C	1	2021-07-29	United States
ORF7a_120_I	ORF7a	120	SRR15548228	27752	C	T	1	2021-07-29	United States
ORF8_118_NA	ORF8	118	SRR15548228	28247	A	-GATTTC	0,913367	2021-07-29	United States
ORF8_120_L	ORF8	120	SRR15548228	28253	C	A	1	2021-07-29	United States
N_18_V	N	18	SRR15548228	28326	G	T	0,999906	2021-07-29	United States
N_63_G	N	63	SRR15548228	28461	A	G	0,991386	2021-07-29	United States
N_203_M	N	203	SRR15548228	28881	G	T	1	2021-07-29	United States
N_377_Y	N	377	SRR15548228	29402	G	T	1	2021-07-29	United States
ORF1ab_1306_S	ORF1ab	1306	SRR15548231	4181	G	T	1	2021-07-27	United States
ORF1ab_2046_L	ORF1ab	2046	SRR15548231	6402	C	T	0,99913	2021-07-27	United States
ORF1ab_2930_L	ORF1ab	2930	SRR15548231	9053	G	T	1	2021-07-27	United States
ORF1ab_3255_I	ORF1ab	3255	SRR15548231	10029	C	T	1	2021-07-27	United States
ORF1ab_3646_A	ORF1ab	3646	SRR15548231	11201	A	G	0,999676	2021-07-27	United States
ORF1ab_4179_K	ORF1ab	4179	SRR15548231	12801	G	A	0,999609	2021-07-27	United States
ORF1ab_314_L	ORF1ab	314	SRR15548231	14408	C	T	1	2021-07-27	United States
ORF1ab_662_S	ORF1ab	662	SRR15548231	15451	G	A	1	2021-07-27	United States
ORF1ab_1000_L	ORF1ab	1000	SRR15548231	16466	C	T	1	2021-07-27	United States
ORF1ab_1918_V	ORF1ab	1918	SRR15548231	19220	C	T	1	2021-07-27	United States
ORF1ab_2557_R	ORF1ab	2557	SRR15548231	21137	A	G	1	2021-07-27	United States
S_19_R	S	19	SRR15548231	21618	C	G	1	2021-07-27	United States
S_614_G	S	614	SRR15548231	23403	A	G	1	2021-07-27	United States
S_681_R	S	681	SRR15548231	23604	C	G	1	2021-07-27	United States
S_950_N	S	950	SRR15548231	24410	G	A	0,998408	2021-07-27	United States
ORF3a_26_L	ORF3a	26	SRR15548231	25469	C	T	1	2021-07-27	United States
ORF3a_239_Q	ORF3a	239	SRR15548231	26107	G	C	1	2021-07-27	United States
M_82_T	M	82	SRR15548231	26767	T	C	1	2021-07-27	United States
ORF7a_120_I	ORF7a	120	SRR15548231	27752	C	T	1	2021-07-27	United States
ORF7b_40_I	ORF7b	40	SRR15548231	27874	C	T	1	2021-07-27	United States
ORF8_118_NA	ORF8	118	SRR15548231	28247	A	-GATTTC	0,954887	2021-07-27	United States
N_63_G	N	63	SRR15548231	28461	A	G	1	2021-07-27	United States
N_203_M	N	203	SRR15548231	28881	G	T	1	2021-07-27	United States
N_215_C	N	215	SRR15548231	28916	G	T	1	2021-07-27	United States
ORF1ab_1001_I	ORF1ab	1001	SRR15548232	3267	C	T	0,999792	2021-07-28	United States
ORF1ab_1708_D	ORF1ab	1708	SRR15548232	5388	C	A	0,999724	2021-07-28	United States
ORF1ab_2230_T	ORF1ab	2230	SRR15548232	6954	T	C	0,999748	2021-07-28	United States
ORF1ab_2259_I	ORF1ab	2259	SRR15548232	7042	G	T	0,99961	2021-07-28	United States
ORF1ab_2302_S	ORF1ab	2302	SRR15548232	7169	C	T	0,0550285	2021-07-28	United States
ORF1ab_2976_G	ORF1ab	2976	SRR15548232	9192	T	G	0,0543807	2021-07-28	United States
ORF1ab_3674_NA	ORF1ab	3674	SRR15548232	11287	G	-TCTGGTTTT	0,938076	2021-07-28	United States
ORF1ab_3676_S	ORF1ab	3676	SRR15548232	11291	G	A	0,950725	2021-07-28	United States
ORF1ab_3677_L	ORF1ab	3677	SRR15548232	11296	T	G	0,972664	2021-07-28	United States
ORF1ab_218_L	ORF1ab	218	SRR15548232	14120	C	T	0,999007	2021-07-28	United States
ORF1ab_314_L	ORF1ab	314	SRR15548232	14408	C	T	0,999631	2021-07-28	United States
ORF1ab_2320_V	ORF1ab	2320	SRR15548232	20425	A	G	0,999842	2021-07-28	United States
S_3_NA	S	3	SRR15548232	21569	G	+T	0,150887	2021-07-28	United States
S_5_F	S	5	SRR15548232	21575	C	T	1	2021-07-28	United States
S_68_NA	S	68	SRR15548232	21764	A	-TACATG	0,36649	2021-07-28	United States
S_143_NA	S	143	SRR15548232	21990	T	-TTA	0,907758	2021-07-28	United States
S_501_Y	S	501	SRR15548232	23063	A	T	1	2021-07-28	United States
S_570_D	S	570	SRR15548232	23271	C	A	0,999835	2021-07-28	United States
S_614_G	S	614	SRR15548232	23403	A	G	0,999888	2021-07-28	United States
S_681_H	S	681	SRR15548232	23604	C	A	0,999746	2021-07-28	United States
S_716_I	S	716	SRR15548232	23709	C	T	0,99977	2021-07-28	United States
S_982_A	S	982	SRR15548232	24506	T	G	0,99948	2021-07-28	United States
S_1118_H	S	1118	SRR15548232	24914	G	C	0,998361	2021-07-28	United States
ORF8_27_*	ORF8	27	SRR15548232	27972	C	T	1	2021-07-28	United States
ORF8_52_I	ORF8	52	SRR15548232	28048	G	T	0,999896	2021-07-28	United States
ORF8_61_F	ORF8	61	SRR15548232	28075	G	T	1	2021-07-28	United States
ORF8_68_*	ORF8	68	SRR15548232	28095	A	T	0,975547	2021-07-28	United States
ORF8_73_C	ORF8	73	SRR15548232	28111	A	G	0,999868	2021-07-28	United States
N_3_H	N	3	SRR15548232	28280	G	C	0,999569	2021-07-28	United States
N_3_V	N	3	SRR15548232	28281	A	T	0,99965	2021-07-28	United States
N_3_E	N	3	SRR15548232	28282	T	A	0,999919	2021-07-28	United States
N_203_K	N	203	SRR15548232	28881	G	A	1	2021-07-28	United States
N_204_R	N	204	SRR15548232	28883	G	C	1	2021-07-28	United States
N_235_F	N	235	SRR15548232	28977	C	T	0,998742	2021-07-28	United States
N_413_I	N	413	SRR15548232	29511	G	T	1	2021-07-28	United States
ORF1ab_1073_V	ORF1ab	1073	SRR15548233	3483	G	T	0,99982	2021-07-28	United States
ORF1ab_1306_S	ORF1ab	1306	SRR15548233	4181	G	T	0,999839	2021-07-28	United States
ORF1ab_2046_L	ORF1ab	2046	SRR15548233	6402	C	T	0,999669	2021-07-28	United States
ORF1ab_2287_S	ORF1ab	2287	SRR15548233	7124	C	T	0,999544	2021-07-28	United States
ORF1ab_2930_L	ORF1ab	2930	SRR15548233	9053	G	T	0,999499	2021-07-28	United States
ORF1ab_3255_I	ORF1ab	3255	SRR15548233	10029	C	T	0,999758	2021-07-28	United States
ORF1ab_3646_A	ORF1ab	3646	SRR15548233	11201	A	G	0,999791	2021-07-28	United States
ORF1ab_4179_K	ORF1ab	4179	SRR15548233	12801	G	A	0,998005	2021-07-28	United States
ORF1ab_314_L	ORF1ab	314	SRR15548233	14408	C	T	0,999708	2021-07-28	United States
ORF1ab_662_S	ORF1ab	662	SRR15548233	15451	G	A	0,999413	2021-07-28	United States
ORF1ab_1000_L	ORF1ab	1000	SRR15548233	16466	C	T	0,999872	2021-07-28	United States
ORF1ab_1918_V	ORF1ab	1918	SRR15548233	19220	C	T	0,996434	2021-07-28	United States
S_19_R	S	19	SRR15548233	21618	C	G	0,999952	2021-07-28	United States
S_142_D	S	142	SRR15548233	21987	G	A	0,584912	2021-07-28	United States
S_156_NA	S	156	SRR15548233	22028	G	-AGTTCA	0,994814	2021-07-28	United States
S_452_R	S	452	SRR15548233	22917	T	G	0,999605	2021-07-28	United States
S_478_K	S	478	SRR15548233	22995	C	A	0,999876	2021-07-28	United States
S_614_G	S	614	SRR15548233	23403	A	G	0,99991	2021-07-28	United States
S_681_R	S	681	SRR15548233	23604	C	G	0,999782	2021-07-28	United States
S_950_N	S	950	SRR15548233	24410	G	A	0,889027	2021-07-28	United States
ORF3a_26_L	ORF3a	26	SRR15548233	25469	C	T	0,999857	2021-07-28	United States
ORF3a_239_Q	ORF3a	239	SRR15548233	26107	G	C	0,999884	2021-07-28	United States
M_82_T	M	82	SRR15548233	26767	T	C	0,999774	2021-07-28	United States
ORF7a_82_A	ORF7a	82	SRR15548233	27638	T	C	0,999834	2021-07-28	United States
ORF7a_120_I	ORF7a	120	SRR15548233	27752	C	T	0,999821	2021-07-28	United States
ORF7b_40_I	ORF7b	40	SRR15548233	27874	C	T	0,999434	2021-07-28	United States
ORF8_118_NA	ORF8	118	SRR15548233	28247	A	-GATTTC	0,948018	2021-07-28	United States
ORF8_120_L	ORF8	120	SRR15548233	28253	C	A	0,993593	2021-07-28	United States
N_63_G	N	63	SRR15548233	28461	A	G	0,816931	2021-07-28	United States
N_203_M	N	203	SRR15548233	28881	G	T	0,999836	2021-07-28	United States
N_215_C	N	215	SRR15548233	28916	G	T	0,999522	2021-07-28	United States
N_377_Y	N	377	SRR15548233	29402	G	T	0,99985	2021-07-28	United States
ORF1ab_1306_S	ORF1ab	1306	SRR15548234	4181	G	T	0,99985	2021-07-28	United States
ORF1ab_2046_L	ORF1ab	2046	SRR15548234	6402	C	T	0,999695	2021-07-28	United States
ORF1ab_2287_S	ORF1ab	2287	SRR15548234	7124	C	T	0,999197	2021-07-28	United States
ORF1ab_2930_L	ORF1ab	2930	SRR15548234	9053	G	T	0,999917	2021-07-28	United States
ORF1ab_3255_I	ORF1ab	3255	SRR15548234	10029	C	T	0,99989	2021-07-28	United States
ORF1ab_3646_A	ORF1ab	3646	SRR15548234	11201	A	G	0,999735	2021-07-28	United States
ORF1ab_4179_K	ORF1ab	4179	SRR15548234	12801	G	A	0,999123	2021-07-28	United States
ORF1ab_314_L	ORF1ab	314	SRR15548234	14408	C	T	0,999474	2021-07-28	United States
ORF1ab_662_S	ORF1ab	662	SRR15548234	15451	G	A	0,99944	2021-07-28	United States
ORF1ab_1000_L	ORF1ab	1000	SRR15548234	16466	C	T	0,99983	2021-07-28	United States
ORF1ab_1918_V	ORF1ab	1918	SRR15548234	19220	C	T	0,999773	2021-07-28	United States
S_19_R	S	19	SRR15548234	21618	C	G	1	2021-07-28	United States
S_142_D	S	142	SRR15548234	21987	G	A	0,79558	2021-07-28	United States
S_156_NA	S	156	SRR15548234	22028	G	-AGTTCA	0,994643	2021-07-28	United States
S_452_R	S	452	SRR15548234	22917	T	G	1	2021-07-28	United States
S_478_K	S	478	SRR15548234	22995	C	A	0,999773	2021-07-28	United States
S_614_G	S	614	SRR15548234	23403	A	G	0,999941	2021-07-28	United States
S_681_R	S	681	SRR15548234	23604	C	G	1	2021-07-28	United States
S_950_N	S	950	SRR15548234	24410	G	A	0,990846	2021-07-28	United States
ORF3a_26_L	ORF3a	26	SRR15548234	25469	C	T	0,999919	2021-07-28	United States
ORF3a_239_Q	ORF3a	239	SRR15548234	26107	G	C	0,999764	2021-07-28	United States
M_82_T	M	82	SRR15548234	26767	T	C	0,999792	2021-07-28	United States
ORF7a_82_A	ORF7a	82	SRR15548234	27638	T	C	1	2021-07-28	United States
ORF7a_120_I	ORF7a	120	SRR15548234	27752	C	T	1	2021-07-28	United States
ORF7b_40_I	ORF7b	40	SRR15548234	27874	C	T	0,999571	2021-07-28	United States
ORF8_118_NA	ORF8	118	SRR15548234	28247	A	-GATTTC	0,943967	2021-07-28	United States
ORF8_120_L	ORF8	120	SRR15548234	28253	C	A	0,991243	2021-07-28	United States
N_63_G	N	63	SRR15548234	28461	A	G	0,99387	2021-07-28	United States
N_203_M	N	203	SRR15548234	28881	G	T	0,999921	2021-07-28	United States
N_215_C	N	215	SRR15548234	28916	G	T	0,999638	2021-07-28	United States
N_377_Y	N	377	SRR15548234	29402	G	T	0,999881	2021-07-28	United States
ORF1ab_1640_L	ORF1ab	1640	SRR15548235	5184	C	T	0,999004	2021-07-28	United States
ORF1ab_3209_V	ORF1ab	3209	SRR15548235	9891	C	T	0,999681	2021-07-28	United States
ORF1ab_3718_A	ORF1ab	3718	SRR15548235	11418	T	C	0,99965	2021-07-28	United States
ORF1ab_3750_I	ORF1ab	3750	SRR15548235	11514	C	T	0,999748	2021-07-28	United States
ORF1ab_35_V	ORF1ab	35	SRR15548235	13571	G	T	0,108108	2021-07-28	United States
ORF1ab_83_E	ORF1ab	83	SRR15548235	13716	T	A	0,0845456	2021-07-28	United States
ORF1ab_314_L	ORF1ab	314	SRR15548235	14408	C	T	1	2021-07-28	United States
ORF1ab_662_S	ORF1ab	662	SRR15548235	15451	G	A	0,99902	2021-07-28	United States
ORF1ab_1000_L	ORF1ab	1000	SRR15548235	16466	C	T	0,999674	2021-07-28	United States
S_19_R	S	19	SRR15548235	21618	C	G	0,999041	2021-07-28	United States
S_156_NA	S	156	SRR15548235	22028	G	-AGTTCA	0,988789	2021-07-28	United States
S_222_V	S	222	SRR15548235	22227	C	T	1	2021-07-28	United States
S_452_R	S	452	SRR15548235	22917	T	G	1	2021-07-28	United States
S_478_K	S	478	SRR15548235	22995	C	A	1	2021-07-28	United States
S_614_G	S	614	SRR15548235	23403	A	G	0,999921	2021-07-28	United States
S_681_R	S	681	SRR15548235	23604	C	G	1	2021-07-28	United States
S_716_I	S	716	SRR15548235	23709	C	T	1	2021-07-28	United States
S_950_N	S	950	SRR15548235	24410	G	A	0,996186	2021-07-28	United States
S_1074_S	S	1074	SRR15548235	24783	A	G	0,993719	2021-07-28	United States
S_1117_I	S	1117	SRR15548235	24912	C	T	0,747488	2021-07-28	United States
S_1264_L	S	1264	SRR15548235	25352	G	T	0,996933	2021-07-28	United States
ORF3a_26_L	ORF3a	26	SRR15548235	25469	C	T	0,99987	2021-07-28	United States
M_82_T	M	82	SRR15548235	26767	T	C	0,999803	2021-07-28	United States
ORF6_48_N	ORF6	48	SRR15548235	27345	A	T	0,999885	2021-07-28	United States
ORF7a_82_A	ORF7a	82	SRR15548235	27638	T	C	1	2021-07-28	United States
ORF7a_120_I	ORF7a	120	SRR15548235	27752	C	T	1	2021-07-28	United States
ORF8_118_NA	ORF8	118	SRR15548235	28247	A	-GATTTC	0,9296	2021-07-28	United States
ORF8_120_L	ORF8	120	SRR15548235	28253	C	A	0,988796	2021-07-28	United States
N_63_G	N	63	SRR15548235	28461	A	G	0,98627	2021-07-28	United States
N_203_M	N	203	SRR15548235	28881	G	T	1	2021-07-28	United States
N_377_Y	N	377	SRR15548235	29402	G	T	1	2021-07-28	United States
ORF1ab_309_L	ORF1ab	309	SRR15548237	1191	C	T	0,999925	2021-07-28	United States
ORF1ab_538_A	ORF1ab	538	SRR15548237	1877	T	G	0,932622	2021-07-28	United States
ORF1ab_1640_L	ORF1ab	1640	SRR15548237	5184	C	T	0,999683	2021-07-28	United States
ORF1ab_3209_V	ORF1ab	3209	SRR15548237	9891	C	T	0,999779	2021-07-28	United States
ORF1ab_3603_NA	ORF1ab	3603	SRR15548237	11074	C	+T	0,0857116	2021-07-28	United States
ORF1ab_3606_NA	ORF1ab	3606	SRR15548237	11082	T	-G	0,0955306	2021-07-28	United States
ORF1ab_3606_F	ORF1ab	3606	SRR15548237	11083	G	T	0,999861	2021-07-28	United States
ORF1ab_3662_H	ORF1ab	3662	SRR15548237	11250	G	A	0,999366	2021-07-28	United States
ORF1ab_3718_A	ORF1ab	3718	SRR15548237	11418	T	C	0,999922	2021-07-28	United States
ORF1ab_4374_S	ORF1ab	4374	SRR15548237	13385	G	A	0,170687	2021-07-28	United States
ORF1ab_314_L	ORF1ab	314	SRR15548237	14408	C	T	0,999871	2021-07-28	United States
ORF1ab_662_S	ORF1ab	662	SRR15548237	15451	G	A	0,999285	2021-07-28	United States
ORF1ab_1000_L	ORF1ab	1000	SRR15548237	16466	C	T	0,999858	2021-07-28	United States
ORF1ab_1570_L	ORF1ab	1570	SRR15548237	18176	C	T	0,999897	2021-07-28	United States
ORF1ab_1898_F	ORF1ab	1898	SRR15548237	19160	C	T	0,999881	2021-07-28	United States
ORF1ab_2417_I	ORF1ab	2417	SRR15548237	20718	G	T	0,999646	2021-07-28	United States
S_19_R	S	19	SRR15548237	21618	C	G	1	2021-07-28	United States
S_142_D	S	142	SRR15548237	21987	G	A	0,69993	2021-07-28	United States
S_156_NA	S	156	SRR15548237	22028	G	-AGTTCA	0,995096	2021-07-28	United States
S_452_R	S	452	SRR15548237	22917	T	G	1	2021-07-28	United States
S_478_K	S	478	SRR15548237	22995	C	A	0,999814	2021-07-28	United States
S_614_G	S	614	SRR15548237	23403	A	G	0,999709	2021-07-28	United States
S_681_R	S	681	SRR15548237	23604	C	G	0,999301	2021-07-28	United States
S_950_N	S	950	SRR15548237	24410	G	A	0,966339	2021-07-28	United States
ORF3a_26_L	ORF3a	26	SRR15548237	25469	C	T	0,999809	2021-07-28	United States
M_82_T	M	82	SRR15548237	26767	T	C	0,999707	2021-07-28	United States
ORF7a_82_A	ORF7a	82	SRR15548237	27638	T	C	0,999557	2021-07-28	United States
ORF7a_116_F	ORF7a	116	SRR15548237	27739	C	T	0,999917	2021-07-28	United States
ORF7a_120_I	ORF7a	120	SRR15548237	27752	C	T	0,999791	2021-07-28	United States
ORF8_118_NA	ORF8	118	SRR15548237	28247	A	-GATTTC	0,934818	2021-07-28	United States
ORF8_120_L	ORF8	120	SRR15548237	28253	C	A	0,996075	2021-07-28	United States
N_63_G	N	63	SRR15548237	28461	A	G	0,989079	2021-07-28	United States
N_203_M	N	203	SRR15548237	28881	G	T	0,999953	2021-07-28	United States
N_377_Y	N	377	SRR15548237	29402	G	T	0,999712	2021-07-28	United States
ORF1ab_1640_L	ORF1ab	1640	SRR15548242	5184	C	T	0,999607	2021-07-28	United States
ORF1ab_1840_I	ORF1ab	1840	SRR15548242	5784	C	T	0,999855	2021-07-28	United States
ORF1ab_3209_V	ORF1ab	3209	SRR15548242	9891	C	T	0,999677	2021-07-28	United States
ORF1ab_3718_A	ORF1ab	3718	SRR15548242	11418	T	C	0,999848	2021-07-28	United States
ORF1ab_3750_I	ORF1ab	3750	SRR15548242	11514	C	T	0,999522	2021-07-28	United States
ORF1ab_314_L	ORF1ab	314	SRR15548242	14408	C	T	0,999852	2021-07-28	United States
ORF1ab_662_S	ORF1ab	662	SRR15548242	15451	G	A	0,99933	2021-07-28	United States
ORF1ab_1000_L	ORF1ab	1000	SRR15548242	16466	C	T	0,999888	2021-07-28	United States
S_19_R	S	19	SRR15548242	21618	C	G	0,999704	2021-07-28	United States
S_142_D	S	142	SRR15548242	21987	G	A	0,819572	2021-07-28	United States
S_156_NA	S	156	SRR15548242	22028	G	-AGTTCA	0,993006	2021-07-28	United States
S_222_V	S	222	SRR15548242	22227	C	T	0,999926	2021-07-28	United States
S_452_R	S	452	SRR15548242	22917	T	G	0,999911	2021-07-28	United States
S_478_K	S	478	SRR15548242	22995	C	A	0,999875	2021-07-28	United States
S_614_G	S	614	SRR15548242	23403	A	G	0,999855	2021-07-28	United States
S_681_R	S	681	SRR15548242	23604	C	G	0,999798	2021-07-28	United States
S_950_N	S	950	SRR15548242	24410	G	A	0,980115	2021-07-28	United States
S_1191_N	S	1191	SRR15548242	25135	G	T	0,999882	2021-07-28	United States
ORF3a_26_L	ORF3a	26	SRR15548242	25469	C	T	0,999865	2021-07-28	United States
ORF3a_100_V	ORF3a	100	SRR15548242	25691	G	T	0,999816	2021-07-28	United States
M_82_T	M	82	SRR15548242	26767	T	C	0,999809	2021-07-28	United States
ORF7a_29_L	ORF7a	29	SRR15548242	27478	G	T	0,999796	2021-07-28	United States
ORF7a_82_A	ORF7a	82	SRR15548242	27638	T	C	0,999685	2021-07-28	United States
ORF7a_120_I	ORF7a	120	SRR15548242	27752	C	T	0,99995	2021-07-28	United States
ORF8_118_NA	ORF8	118	SRR15548242	28247	A	-GATTTC	0,944912	2021-07-28	United States
ORF8_120_L	ORF8	120	SRR15548242	28253	C	A	0,99651	2021-07-28	United States
N_63_G	N	63	SRR15548242	28461	A	G	0,980723	2021-07-28	United States
N_203_M	N	203	SRR15548242	28881	G	T	0,999488	2021-07-28	United States
N_377_Y	N	377	SRR15548242	29402	G	T	1	2021-07-28	United States
ORF1ab_261_N	ORF1ab	261	SRR15548244	1048	G	T	0,999762	2021-07-28	United States
ORF1ab_1306_S	ORF1ab	1306	SRR15548244	4181	G	T	0,999809	2021-07-28	United States
ORF1ab_2046_L	ORF1ab	2046	SRR15548244	6402	C	T	0,999633	2021-07-28	United States
ORF1ab_2287_S	ORF1ab	2287	SRR15548244	7124	C	T	0,997389	2021-07-28	United States
ORF1ab_2930_L	ORF1ab	2930	SRR15548244	9053	G	T	0,999694	2021-07-28	United States
ORF1ab_3255_I	ORF1ab	3255	SRR15548244	10029	C	T	0,999712	2021-07-28	United States
ORF1ab_3646_A	ORF1ab	3646	SRR15548244	11201	A	G	0,999808	2021-07-28	United States
ORF1ab_314_L	ORF1ab	314	SRR15548244	14408	C	T	0,999958	2021-07-28	United States
ORF1ab_662_S	ORF1ab	662	SRR15548244	15451	G	A	0,999524	2021-07-28	United States
ORF1ab_1000_L	ORF1ab	1000	SRR15548244	16466	C	T	0,999893	2021-07-28	United States
ORF1ab_1918_V	ORF1ab	1918	SRR15548244	19220	C	T	0,999834	2021-07-28	United States
ORF1ab_2666_E	ORF1ab	2666	SRR15548244	21465	T	G	1	2021-07-28	United States
S_19_R	S	19	SRR15548244	21618	C	G	1	2021-07-28	United States
S_57_NA	S	57	SRR15548244	21732	C	+T	0,626667	2021-07-28	United States
S_156_NA	S	156	SRR15548244	22028	G	-AGTTCA	0,997253	2021-07-28	United States
S_452_R	S	452	SRR15548244	22917	T	G	1	2021-07-28	United States
S_478_K	S	478	SRR15548244	22995	C	A	1	2021-07-28	United States
S_614_G	S	614	SRR15548244	23403	A	G	0,999821	2021-07-28	United States
S_681_R	S	681	SRR15548244	23604	C	G	0,999886	2021-07-28	United States
S_879_S	S	879	SRR15548244	24197	G	T	0,999607	2021-07-28	United States
S_950_N	S	950	SRR15548244	24410	G	A	0,996761	2021-07-28	United States
ORF3a_26_L	ORF3a	26	SRR15548244	25469	C	T	0,99995	2021-07-28	United States
M_82_T	M	82	SRR15548244	26767	T	C	0,99992	2021-07-28	United States
ORF7a_82_A	ORF7a	82	SRR15548244	27638	T	C	1	2021-07-28	United States
ORF7a_120_I	ORF7a	120	SRR15548244	27752	C	T	1	2021-07-28	United States
ORF7b_40_I	ORF7b	40	SRR15548244	27874	C	T	0,999784	2021-07-28	United States
ORF8_118_NA	ORF8	118	SRR15548244	28247	A	-GATTTC	0,914394	2021-07-28	United States
ORF8_120_L	ORF8	120	SRR15548244	28253	C	A	0,997399	2021-07-28	United States
N_63_G	N	63	SRR15548244	28461	A	G	0,989827	2021-07-28	United States
N_203_M	N	203	SRR15548244	28881	G	T	1	2021-07-28	United States
N_215_C	N	215	SRR15548244	28916	G	T	1	2021-07-28	United States
N_377_Y	N	377	SRR15548244	29402	G	T	1	2021-07-28	United States
ORF1ab_261_N	ORF1ab	261	SRR15548247	1048	G	T	1	2021-07-28	United States
ORF1ab_1306_S	ORF1ab	1306	SRR15548247	4181	G	T	1	2021-07-28	United States
ORF1ab_1631_NA	ORF1ab	1631	SRR15548247	5157	C	+T	0,0877193	2021-07-28	United States
ORF1ab_2046_L	ORF1ab	2046	SRR15548247	6402	C	T	0,999432	2021-07-28	United States
ORF1ab_2124_I	ORF1ab	2124	SRR15548247	6636	C	T	0,0867347	2021-07-28	United States
ORF1ab_2930_L	ORF1ab	2930	SRR15548247	9053	G	T	1	2021-07-28	United States
ORF1ab_3255_I	ORF1ab	3255	SRR15548247	10029	C	T	1	2021-07-28	United States
ORF1ab_3646_A	ORF1ab	3646	SRR15548247	11201	A	G	0,999871	2021-07-28	United States
ORF1ab_35_V	ORF1ab	35	SRR15548247	13571	G	T	0,0604027	2021-07-28	United States
ORF1ab_314_L	ORF1ab	314	SRR15548247	14408	C	T	1	2021-07-28	United States
ORF1ab_662_S	ORF1ab	662	SRR15548247	15451	G	A	0,999251	2021-07-28	United States
ORF1ab_1000_L	ORF1ab	1000	SRR15548247	16466	C	T	1	2021-07-28	United States
ORF1ab_1397_I	ORF1ab	1397	SRR15548247	17658	G	T	1	2021-07-28	United States
ORF1ab_1918_V	ORF1ab	1918	SRR15548247	19220	C	T	0,999849	2021-07-28	United States
S_5_F	S	5	SRR15548247	21575	C	T	1	2021-07-28	United States
S_19_R	S	19	SRR15548247	21618	C	G	1	2021-07-28	United States
S_156_NA	S	156	SRR15548247	22028	G	-AGTTCA	0,992147	2021-07-28	United States
S_196_S	S	196	SRR15548247	22149	A	G	0,104294	2021-07-28	United States
S_452_R	S	452	SRR15548247	22917	T	G	1	2021-07-28	United States
S_478_K	S	478	SRR15548247	22995	C	A	1	2021-07-28	United States
S_614_G	S	614	SRR15548247	23403	A	G	0,999842	2021-07-28	United States
S_681_R	S	681	SRR15548247	23604	C	G	1	2021-07-28	United States
S_950_N	S	950	SRR15548247	24410	G	A	0,998098	2021-07-28	United States
ORF3a_26_L	ORF3a	26	SRR15548247	25469	C	T	1	2021-07-28	United States
ORF3a_238_Y	ORF3a	238	SRR15548247	26104	G	T	1	2021-07-28	United States
M_82_T	M	82	SRR15548247	26767	T	C	1	2021-07-28	United States
ORF7b_40_I	ORF7b	40	SRR15548247	27874	C	T	1	2021-07-28	United States
ORF8_118_NA	ORF8	118	SRR15548247	28247	A	-GATTTC	0,931908	2021-07-28	United States
ORF8_120_L	ORF8	120	SRR15548247	28253	C	A	1	2021-07-28	United States
N_63_G	N	63	SRR15548247	28461	A	G	0,977841	2021-07-28	United States
N_203_M	N	203	SRR15548247	28881	G	T	1	2021-07-28	United States
N_215_C	N	215	SRR15548247	28916	G	T	1	2021-07-28	United States
ORF1ab_1306_S	ORF1ab	1306	SRR15548249	4181	G	T	0,999852	2021-07-28	United States
ORF1ab_1754_I	ORF1ab	1754	SRR15548249	5526	C	T	0,999793	2021-07-28	United States
ORF1ab_1840_I	ORF1ab	1840	SRR15548249	5784	C	T	0,999867	2021-07-28	United States
ORF1ab_2046_L	ORF1ab	2046	SRR15548249	6402	C	T	0,999567	2021-07-28	United States
ORF1ab_2287_S	ORF1ab	2287	SRR15548249	7124	C	T	0,999803	2021-07-28	United States
ORF1ab_2930_L	ORF1ab	2930	SRR15548249	9053	G	T	0,999372	2021-07-28	United States
ORF1ab_3255_I	ORF1ab	3255	SRR15548249	10029	C	T	0,999905	2021-07-28	United States
ORF1ab_3646_A	ORF1ab	3646	SRR15548249	11201	A	G	0,999765	2021-07-28	United States
ORF1ab_314_L	ORF1ab	314	SRR15548249	14408	C	T	0,999685	2021-07-28	United States
ORF1ab_662_S	ORF1ab	662	SRR15548249	15451	G	A	0,999473	2021-07-28	United States
ORF1ab_1000_L	ORF1ab	1000	SRR15548249	16466	C	T	0,999785	2021-07-28	United States
ORF1ab_1918_V	ORF1ab	1918	SRR15548249	19220	C	T	0,999345	2021-07-28	United States
S_19_R	S	19	SRR15548249	21618	C	G	0,999949	2021-07-28	United States
S_95_I	S	95	SRR15548249	21846	C	T	1	2021-07-28	United States
S_142_D	S	142	SRR15548249	21987	G	A	0,539913	2021-07-28	United States
S_156_NA	S	156	SRR15548249	22028	G	-AGTTCA	0,989069	2021-07-28	United States
S_452_R	S	452	SRR15548249	22917	T	G	0,999684	2021-07-28	United States
S_478_K	S	478	SRR15548249	22995	C	A	0,999754	2021-07-28	United States
S_614_G	S	614	SRR15548249	23403	A	G	0,999843	2021-07-28	United States
S_681_R	S	681	SRR15548249	23604	C	G	0,999837	2021-07-28	United States
S_950_N	S	950	SRR15548249	24410	G	A	0,857817	2021-07-28	United States
S_1143_L	S	1143	SRR15548249	24990	C	T	0,218963	2021-07-28	United States
ORF3a_26_L	ORF3a	26	SRR15548249	25469	C	T	0,999632	2021-07-28	United States
M_82_T	M	82	SRR15548249	26767	T	C	0,999841	2021-07-28	United States
ORF6_46_V	ORF6	46	SRR15548249	27338	A	T	0,999757	2021-07-28	United States
ORF7a_82_A	ORF7a	82	SRR15548249	27638	T	C	0,999864	2021-07-28	United States
ORF7a_120_I	ORF7a	120	SRR15548249	27752	C	T	0,99986	2021-07-28	United States
ORF7b_40_I	ORF7b	40	SRR15548249	27874	C	T	0,999816	2021-07-28	United States
ORF8_118_NA	ORF8	118	SRR15548249	28247	A	-GATTTC	0,945276	2021-07-28	United States
ORF8_120_L	ORF8	120	SRR15548249	28253	C	A	0,993309	2021-07-28	United States
N_63_G	N	63	SRR15548249	28461	A	G	0,855715	2021-07-28	United States
N_203_M	N	203	SRR15548249	28881	G	T	0,999895	2021-07-28	United States
N_215_C	N	215	SRR15548249	28916	G	T	0,999479	2021-07-28	United States
N_377_Y	N	377	SRR15548249	29402	G	T	0,999719	2021-07-28	United States
ORF1ab_1306_S	ORF1ab	1306	SRR15548250	4181	G	T	0,999928	2021-07-27	United States
ORF1ab_2046_L	ORF1ab	2046	SRR15548250	6402	C	T	0,999561	2021-07-27	United States
ORF1ab_2125_Y	ORF1ab	2125	SRR15548250	6638	C	T	0,999482	2021-07-27	United States
ORF1ab_2166_I	ORF1ab	2166	SRR15548250	6762	C	T	0,999908	2021-07-27	United States
ORF1ab_2287_S	ORF1ab	2287	SRR15548250	7124	C	T	0,999652	2021-07-27	United States
ORF1ab_2554_V	ORF1ab	2554	SRR15548250	7926	C	T	0,999839	2021-07-27	United States
ORF1ab_2930_L	ORF1ab	2930	SRR15548250	9053	G	T	0,999898	2021-07-27	United States
ORF1ab_3255_I	ORF1ab	3255	SRR15548250	10029	C	T	0,999916	2021-07-27	United States
ORF1ab_3646_A	ORF1ab	3646	SRR15548250	11201	A	G	0,999735	2021-07-27	United States
ORF1ab_183_V	ORF1ab	183	SRR15548250	14014	T	G	0,999938	2021-07-27	United States
ORF1ab_314_L	ORF1ab	314	SRR15548250	14408	C	T	0,999751	2021-07-27	United States
ORF1ab_662_S	ORF1ab	662	SRR15548250	15451	G	A	0,999277	2021-07-27	United States
ORF1ab_1000_L	ORF1ab	1000	SRR15548250	16466	C	T	0,999806	2021-07-27	United States
ORF1ab_1087_Y	ORF1ab	1087	SRR15548250	16726	C	T	0,99973	2021-07-27	United States
ORF1ab_1918_V	ORF1ab	1918	SRR15548250	19220	C	T	0,999844	2021-07-27	United States
S_19_R	S	19	SRR15548250	21618	C	G	0,999925	2021-07-27	United States
S_142_D	S	142	SRR15548250	21987	G	A	0,643636	2021-07-27	United States
S_156_NA	S	156	SRR15548250	22028	G	-AGTTCA	0,991628	2021-07-27	United States
S_452_R	S	452	SRR15548250	22917	T	G	0,999683	2021-07-27	United States
S_478_K	S	478	SRR15548250	22995	C	A	0,999833	2021-07-27	United States
S_614_G	S	614	SRR15548250	23403	A	G	0,999804	2021-07-27	United States
S_681_R	S	681	SRR15548250	23604	C	G	0,999585	2021-07-27	United States
S_950_N	S	950	SRR15548250	24410	G	A	0,952681	2021-07-27	United States
ORF3a_26_L	ORF3a	26	SRR15548250	25469	C	T	0,999895	2021-07-27	United States
M_82_T	M	82	SRR15548250	26767	T	C	0,99976	2021-07-27	United States
ORF7a_82_A	ORF7a	82	SRR15548250	27638	T	C	0,999918	2021-07-27	United States
ORF7a_120_I	ORF7a	120	SRR15548250	27752	C	T	0,999809	2021-07-27	United States
ORF7b_40_I	ORF7b	40	SRR15548250	27874	C	T	0,999646	2021-07-27	United States
ORF8_60_F	ORF8	60	SRR15548250	28073	G	T	0,999595	2021-07-27	United States
ORF8_118_NA	ORF8	118	SRR15548250	28247	A	-GATTTC	0,942087	2021-07-27	United States
ORF8_120_L	ORF8	120	SRR15548250	28253	C	A	0,993056	2021-07-27	United States
N_63_G	N	63	SRR15548250	28461	A	G	0,963604	2021-07-27	United States
N_203_M	N	203	SRR15548250	28881	G	T	0,999603	2021-07-27	United States
N_215_C	N	215	SRR15548250	28916	G	T	0,999547	2021-07-27	United States
N_377_Y	N	377	SRR15548250	29402	G	T	0,999635	2021-07-27	United States
ORF1ab_1306_S	ORF1ab	1306	SRR15548253	4181	G	T	0,999817	2021-07-28	United States
ORF1ab_2046_L	ORF1ab	2046	SRR15548253	6402	C	T	0,999525	2021-07-28	United States
ORF1ab_2287_S	ORF1ab	2287	SRR15548253	7124	C	T	0,999783	2021-07-28	United States
ORF1ab_2586_F	ORF1ab	2586	SRR15548253	8021	G	T	0,999875	2021-07-28	United States
ORF1ab_2930_L	ORF1ab	2930	SRR15548253	9053	G	T	0,999549	2021-07-28	United States
ORF1ab_3255_I	ORF1ab	3255	SRR15548253	10029	C	T	0,999953	2021-07-28	United States
ORF1ab_3646_A	ORF1ab	3646	SRR15548253	11201	A	G	0,999738	2021-07-28	United States
ORF1ab_3731_V	ORF1ab	3731	SRR15548253	11456	A	G	0,999673	2021-07-28	United States
ORF1ab_314_L	ORF1ab	314	SRR15548253	14408	C	T	0,999545	2021-07-28	United States
ORF1ab_662_S	ORF1ab	662	SRR15548253	15451	G	A	0,999283	2021-07-28	United States
ORF1ab_1000_L	ORF1ab	1000	SRR15548253	16466	C	T	0,9998	2021-07-28	United States
ORF1ab_1918_V	ORF1ab	1918	SRR15548253	19220	C	T	0,999691	2021-07-28	United States
S_19_R	S	19	SRR15548253	21618	C	G	0,999576	2021-07-28	United States
S_142_D	S	142	SRR15548253	21987	G	A	0,637515	2021-07-28	United States
S_156_NA	S	156	SRR15548253	22028	G	-AGTTCA	0,987585	2021-07-28	United States
S_452_R	S	452	SRR15548253	22917	T	G	1	2021-07-28	United States
S_478_K	S	478	SRR15548253	22995	C	A	0,999747	2021-07-28	United States
S_614_G	S	614	SRR15548253	23403	A	G	0,9999	2021-07-28	United States
S_681_R	S	681	SRR15548253	23604	C	G	1	2021-07-28	United States
S_950_N	S	950	SRR15548253	24410	G	A	0,924022	2021-07-28	United States
ORF3a_26_L	ORF3a	26	SRR15548253	25469	C	T	0,999838	2021-07-28	United States
M_82_T	M	82	SRR15548253	26767	T	C	0,999822	2021-07-28	United States
ORF7a_82_A	ORF7a	82	SRR15548253	27638	T	C	0,999781	2021-07-28	United States
ORF7a_120_I	ORF7a	120	SRR15548253	27752	C	T	0,999887	2021-07-28	United States
ORF7b_40_I	ORF7b	40	SRR15548253	27874	C	T	0,999903	2021-07-28	United States
ORF8_118_NA	ORF8	118	SRR15548253	28247	A	-GATTTC	0,946553	2021-07-28	United States
ORF8_120_L	ORF8	120	SRR15548253	28253	C	A	0,987816	2021-07-28	United States
N_63_G	N	63	SRR15548253	28461	A	G	0,968164	2021-07-28	United States
N_203_M	N	203	SRR15548253	28881	G	T	0,99966	2021-07-28	United States
N_215_C	N	215	SRR15548253	28916	G	T	0,999761	2021-07-28	United States
N_377_Y	N	377	SRR15548253	29402	G	T	0,999626	2021-07-28	United States
ORF1ab_1306_S	ORF1ab	1306	SRR15548254	4181	G	T	0,999912	2021-07-28	United States
ORF1ab_2046_L	ORF1ab	2046	SRR15548254	6402	C	T	0,999499	2021-07-28	United States
ORF1ab_2287_S	ORF1ab	2287	SRR15548254	7124	C	T	0,999724	2021-07-28	United States
ORF1ab_2930_L	ORF1ab	2930	SRR15548254	9053	G	T	0,999633	2021-07-28	United States
ORF1ab_3255_I	ORF1ab	3255	SRR15548254	10029	C	T	0,999874	2021-07-28	United States
ORF1ab_3646_A	ORF1ab	3646	SRR15548254	11201	A	G	0,999686	2021-07-28	United States
ORF1ab_314_L	ORF1ab	314	SRR15548254	14408	C	T	0,999842	2021-07-28	United States
ORF1ab_662_S	ORF1ab	662	SRR15548254	15451	G	A	0,999368	2021-07-28	United States
ORF1ab_1000_L	ORF1ab	1000	SRR15548254	16466	C	T	0,999892	2021-07-28	United States
ORF1ab_1257_V	ORF1ab	1257	SRR15548254	17236	A	G	0,999859	2021-07-28	United States
ORF1ab_1918_V	ORF1ab	1918	SRR15548254	19220	C	T	0,999175	2021-07-28	United States
S_19_R	S	19	SRR15548254	21618	C	G	0,999948	2021-07-28	United States
S_142_D	S	142	SRR15548254	21987	G	A	0,555305	2021-07-28	United States
S_156_NA	S	156	SRR15548254	22028	G	-AGTTCA	0,994849	2021-07-28	United States
S_452_R	S	452	SRR15548254	22917	T	G	0,999782	2021-07-28	United States
S_478_K	S	478	SRR15548254	22995	C	A	0,999707	2021-07-28	United States
S_614_G	S	614	SRR15548254	23403	A	G	0,999861	2021-07-28	United States
S_681_R	S	681	SRR15548254	23604	C	G	0,999915	2021-07-28	United States
S_950_N	S	950	SRR15548254	24410	G	A	0,903958	2021-07-28	United States
ORF3a_26_L	ORF3a	26	SRR15548254	25469	C	T	0,999899	2021-07-28	United States
M_82_T	M	82	SRR15548254	26767	T	C	0,999755	2021-07-28	United States
ORF7a_82_A	ORF7a	82	SRR15548254	27638	T	C	0,999626	2021-07-28	United States
ORF7a_120_I	ORF7a	120	SRR15548254	27752	C	T	0,999826	2021-07-28	United States
ORF7b_40_I	ORF7b	40	SRR15548254	27874	C	T	0,999647	2021-07-28	United States
ORF8_118_NA	ORF8	118	SRR15548254	28247	A	-GATTTC	0,940923	2021-07-28	United States
ORF8_120_L	ORF8	120	SRR15548254	28253	C	A	0,994045	2021-07-28	United States
N_63_G	N	63	SRR15548254	28461	A	G	0,971301	2021-07-28	United States
N_203_M	N	203	SRR15548254	28881	G	T	0,998941	2021-07-28	United States
N_215_C	N	215	SRR15548254	28916	G	T	0,999643	2021-07-28	United States
N_377_Y	N	377	SRR15548254	29402	G	T	0,999795	2021-07-28	United States
ORF1ab_592_I	ORF1ab	592	SRR15548255	2040	C	T	0,999947	2021-07-27	United States
ORF1ab_1306_S	ORF1ab	1306	SRR15548255	4181	G	T	0,99995	2021-07-27	United States
ORF1ab_2046_L	ORF1ab	2046	SRR15548255	6402	C	T	0,999618	2021-07-27	United States
ORF1ab_2287_S	ORF1ab	2287	SRR15548255	7124	C	T	1	2021-07-27	United States
ORF1ab_2930_L	ORF1ab	2930	SRR15548255	9053	G	T	0,999762	2021-07-27	United States
ORF1ab_3255_I	ORF1ab	3255	SRR15548255	10029	C	T	1	2021-07-27	United States
ORF1ab_3523_V	ORF1ab	3523	SRR15548255	10833	C	T	1	2021-07-27	United States
ORF1ab_3646_A	ORF1ab	3646	SRR15548255	11201	A	G	0,999702	2021-07-27	United States
ORF1ab_183_V	ORF1ab	183	SRR15548255	14014	T	G	0,999654	2021-07-27	United States
ORF1ab_314_L	ORF1ab	314	SRR15548255	14408	C	T	0,999825	2021-07-27	United States
ORF1ab_662_S	ORF1ab	662	SRR15548255	15451	G	A	0,999326	2021-07-27	United States
ORF1ab_1000_L	ORF1ab	1000	SRR15548255	16466	C	T	0,999798	2021-07-27	United States
ORF1ab_1918_V	ORF1ab	1918	SRR15548255	19220	C	T	0,99985	2021-07-27	United States
S_19_R	S	19	SRR15548255	21618	C	G	1	2021-07-27	United States
S_142_D	S	142	SRR15548255	21987	G	A	0,82619	2021-07-27	United States
S_156_NA	S	156	SRR15548255	22028	G	-AGTTCA	0,99772	2021-07-27	United States
S_452_R	S	452	SRR15548255	22917	T	G	1	2021-07-27	United States
S_478_K	S	478	SRR15548255	22995	C	A	1	2021-07-27	United States
S_614_G	S	614	SRR15548255	23403	A	G	0,999858	2021-07-27	United States
S_681_R	S	681	SRR15548255	23604	C	G	0,999896	2021-07-27	United States
S_950_N	S	950	SRR15548255	24410	G	A	0,993286	2021-07-27	United States
ORF3a_26_L	ORF3a	26	SRR15548255	25469	C	T	0,999904	2021-07-27	United States
M_82_T	M	82	SRR15548255	26767	T	C	0,999958	2021-07-27	United States
ORF7a_65_NA	ORF7a	65	SRR15548255	27587	T	-TGCTTGTCCTGACGGCGTA	0,527296	2021-07-27	United States
ORF7a_82_A	ORF7a	82	SRR15548255	27638	T	C	1	2021-07-27	United States
ORF7a_120_I	ORF7a	120	SRR15548255	27752	C	T	1	2021-07-27	United States
ORF7b_40_I	ORF7b	40	SRR15548255	27874	C	T	0,999857	2021-07-27	United States
ORF8_72_H	ORF8	72	SRR15548255	28109	G	T	0,999871	2021-07-27	United States
ORF8_118_NA	ORF8	118	SRR15548255	28247	A	-GATTTC	0,921452	2021-07-27	United States
ORF8_120_L	ORF8	120	SRR15548255	28253	C	A	0,995354	2021-07-27	United States
N_63_G	N	63	SRR15548255	28461	A	G	0,992414	2021-07-27	United States
N_203_M	N	203	SRR15548255	28881	G	T	0,999413	2021-07-27	United States
N_215_C	N	215	SRR15548255	28916	G	T	0,999371	2021-07-27	United States
N_377_Y	N	377	SRR15548255	29402	G	T	0,996633	2021-07-27	United States
ORF1ab_859_V	ORF1ab	859	SRR15548256	2841	C	T	0,997122	2021-07-27	United States
ORF1ab_1306_S	ORF1ab	1306	SRR15548256	4181	G	T	0,999961	2021-07-27	United States
ORF1ab_2046_L	ORF1ab	2046	SRR15548256	6402	C	T	0,999621	2021-07-27	United States
ORF1ab_2287_S	ORF1ab	2287	SRR15548256	7124	C	T	1	2021-07-27	United States
ORF1ab_2554_V	ORF1ab	2554	SRR15548256	7926	C	T	0,999951	2021-07-27	United States
ORF1ab_2930_L	ORF1ab	2930	SRR15548256	9053	G	T	0,999853	2021-07-27	United States
ORF1ab_2991_K	ORF1ab	2991	SRR15548256	9237	G	A	0,999692	2021-07-27	United States
ORF1ab_3255_I	ORF1ab	3255	SRR15548256	10029	C	T	0,999346	2021-07-27	United States
ORF1ab_3593_F	ORF1ab	3593	SRR15548256	11042	G	T	0,99973	2021-07-27	United States
ORF1ab_3646_A	ORF1ab	3646	SRR15548256	11201	A	G	0,999818	2021-07-27	United States
ORF1ab_3736_F	ORF1ab	3736	SRR15548256	11471	C	T	0,999884	2021-07-27	United States
ORF1ab_183_V	ORF1ab	183	SRR15548256	14014	T	G	0,999941	2021-07-27	United States
ORF1ab_314_L	ORF1ab	314	SRR15548256	14408	C	T	0,999749	2021-07-27	United States
ORF1ab_662_S	ORF1ab	662	SRR15548256	15451	G	A	0,999351	2021-07-27	United States
ORF1ab_1000_L	ORF1ab	1000	SRR15548256	16466	C	T	0,999953	2021-07-27	United States
ORF1ab_1918_V	ORF1ab	1918	SRR15548256	19220	C	T	0,99985	2021-07-27	United States
S_19_R	S	19	SRR15548256	21618	C	G	1	2021-07-27	United States
S_142_D	S	142	SRR15548256	21987	G	A	0,784722	2021-07-27	United States
S_156_NA	S	156	SRR15548256	22028	G	-AGTTCA	0,995893	2021-07-27	United States
S_452_R	S	452	SRR15548256	22917	T	G	0,999213	2021-07-27	United States
S_478_K	S	478	SRR15548256	22995	C	A	1	2021-07-27	United States
S_614_G	S	614	SRR15548256	23403	A	G	0,999862	2021-07-27	United States
S_681_R	S	681	SRR15548256	23604	C	G	0,999584	2021-07-27	United States
S_950_N	S	950	SRR15548256	24410	G	A	0,993637	2021-07-27	United States
ORF3a_26_L	ORF3a	26	SRR15548256	25469	C	T	0,999836	2021-07-27	United States
M_82_T	M	82	SRR15548256	26767	T	C	1	2021-07-27	United States
ORF7a_82_A	ORF7a	82	SRR15548256	27638	T	C	1	2021-07-27	United States
ORF7a_120_I	ORF7a	120	SRR15548256	27752	C	T	0,999419	2021-07-27	United States
ORF7b_40_I	ORF7b	40	SRR15548256	27874	C	T	1	2021-07-27	United States
ORF8_118_NA	ORF8	118	SRR15548256	28247	A	-GATTTC	0,940262	2021-07-27	United States
ORF8_120_L	ORF8	120	SRR15548256	28253	C	A	0,998464	2021-07-27	United States
N_63_G	N	63	SRR15548256	28461	A	G	0,991112	2021-07-27	United States
N_203_M	N	203	SRR15548256	28881	G	T	0,99993	2021-07-27	United States
N_215_C	N	215	SRR15548256	28916	G	T	0,999628	2021-07-27	United States
N_377_Y	N	377	SRR15548256	29402	G	T	1	2021-07-27	United States
ORF1ab_1306_S	ORF1ab	1306	SRR15548260	4181	G	T	0,999913	2021-07-28	United States
ORF1ab_2046_L	ORF1ab	2046	SRR15548260	6402	C	T	0,999548	2021-07-28	United States
ORF1ab_2287_S	ORF1ab	2287	SRR15548260	7124	C	T	0,999428	2021-07-28	United States
ORF1ab_2930_L	ORF1ab	2930	SRR15548260	9053	G	T	0,999744	2021-07-28	United States
ORF1ab_3255_I	ORF1ab	3255	SRR15548260	10029	C	T	0,9999	2021-07-28	United States
ORF1ab_3646_A	ORF1ab	3646	SRR15548260	11201	A	G	0,999765	2021-07-28	United States
ORF1ab_314_L	ORF1ab	314	SRR15548260	14408	C	T	0,999668	2021-07-28	United States
ORF1ab_662_S	ORF1ab	662	SRR15548260	15451	G	A	0,99944	2021-07-28	United States
ORF1ab_1000_L	ORF1ab	1000	SRR15548260	16466	C	T	0,999839	2021-07-28	United States
ORF1ab_1064_N	ORF1ab	1064	SRR15548260	16658	C	A	0,999931	2021-07-28	United States
ORF1ab_1219_S	ORF1ab	1219	SRR15548260	17122	G	T	0,999867	2021-07-28	United States
ORF1ab_1918_V	ORF1ab	1918	SRR15548260	19220	C	T	0,99981	2021-07-28	United States
S_19_R	S	19	SRR15548260	21618	C	G	0,999909	2021-07-28	United States
S_95_I	S	95	SRR15548260	21846	C	T	0,993902	2021-07-28	United States
S_142_D	S	142	SRR15548260	21987	G	A	0,75463	2021-07-28	United States
S_156_NA	S	156	SRR15548260	22028	G	-AGTTCA	0,993908	2021-07-28	United States
S_452_R	S	452	SRR15548260	22917	T	G	0,999872	2021-07-28	United States
S_478_K	S	478	SRR15548260	22995	C	A	0,999625	2021-07-28	United States
S_614_G	S	614	SRR15548260	23403	A	G	0,999931	2021-07-28	United States
S_681_R	S	681	SRR15548260	23604	C	G	1	2021-07-28	United States
S_950_N	S	950	SRR15548260	24410	G	A	0,989579	2021-07-28	United States
ORF3a_26_L	ORF3a	26	SRR15548260	25469	C	T	1	2021-07-28	United States
M_82_T	M	82	SRR15548260	26767	T	C	0,999797	2021-07-28	United States
ORF7a_82_A	ORF7a	82	SRR15548260	27638	T	C	0,999869	2021-07-28	United States
ORF7a_120_I	ORF7a	120	SRR15548260	27752	C	T	0,999598	2021-07-28	United States
ORF7b_40_I	ORF7b	40	SRR15548260	27874	C	T	0,99954	2021-07-28	United States
ORF8_31_F	ORF8	31	SRR15548260	27985	A	T	0,999635	2021-07-28	United States
ORF8_118_NA	ORF8	118	SRR15548260	28247	A	-GATTTC	0,942873	2021-07-28	United States
ORF8_120_L	ORF8	120	SRR15548260	28253	C	A	0,996644	2021-07-28	United States
N_63_G	N	63	SRR15548260	28461	A	G	0,987109	2021-07-28	United States
N_203_M	N	203	SRR15548260	28881	G	T	0,999629	2021-07-28	United States
N_215_C	N	215	SRR15548260	28916	G	T	0,999806	2021-07-28	United States
N_377_Y	N	377	SRR15548260	29402	G	T	0,999688	2021-07-28	United States
ORF1ab_1306_S	ORF1ab	1306	SRR15548262	4181	G	T	0,999779	2021-07-28	United States
ORF1ab_2046_L	ORF1ab	2046	SRR15548262	6402	C	T	0,999478	2021-07-28	United States
ORF1ab_2128_S	ORF1ab	2128	SRR15548262	6647	G	T	0,0508758	2021-07-28	United States
ORF1ab_2287_S	ORF1ab	2287	SRR15548262	7124	C	T	0,99974	2021-07-28	United States
ORF1ab_2625_F	ORF1ab	2625	SRR15548262	8139	C	T	0,999842	2021-07-28	United States
ORF1ab_2930_L	ORF1ab	2930	SRR15548262	9053	G	T	0,999466	2021-07-28	United States
ORF1ab_3129_V	ORF1ab	3129	SRR15548262	9650	A	G	0,999968	2021-07-28	United States
ORF1ab_3255_I	ORF1ab	3255	SRR15548262	10029	C	T	0,999841	2021-07-28	United States
ORF1ab_3646_A	ORF1ab	3646	SRR15548262	11201	A	G	0,999724	2021-07-28	United States
ORF1ab_314_L	ORF1ab	314	SRR15548262	14408	C	T	1	2021-07-28	United States
ORF1ab_662_S	ORF1ab	662	SRR15548262	15451	G	A	0,999324	2021-07-28	United States
ORF1ab_1000_L	ORF1ab	1000	SRR15548262	16466	C	T	0,99976	2021-07-28	United States
ORF1ab_1383_R	ORF1ab	1383	SRR15548262	17615	A	G	0,999799	2021-07-28	United States
ORF1ab_1918_V	ORF1ab	1918	SRR15548262	19220	C	T	0,998377	2021-07-28	United States
ORF1ab_2432_I	ORF1ab	2432	SRR15548262	20762	C	T	0,999973	2021-07-28	United States
ORF1ab_2635_H	ORF1ab	2635	SRR15548262	21372	G	T	0,984455	2021-07-28	United States
S_19_R	S	19	SRR15548262	21618	C	G	1	2021-07-28	United States
S_95_I	S	95	SRR15548262	21846	C	T	1	2021-07-28	United States
S_142_D	S	142	SRR15548262	21987	G	A	0,483537	2021-07-28	United States
S_156_NA	S	156	SRR15548262	22028	G	-AGTTCA	0,997791	2021-07-28	United States
S_452_R	S	452	SRR15548262	22917	T	G	0,999841	2021-07-28	United States
S_478_K	S	478	SRR15548262	22995	C	A	0,999737	2021-07-28	United States
S_614_G	S	614	SRR15548262	23403	A	G	0,99991	2021-07-28	United States
S_681_R	S	681	SRR15548262	23604	C	G	0,999849	2021-07-28	United States
S_950_N	S	950	SRR15548262	24410	G	A	0,831273	2021-07-28	United States
ORF3a_26_L	ORF3a	26	SRR15548262	25469	C	T	0,999946	2021-07-28	United States
M_82_T	M	82	SRR15548262	26767	T	C	0,99972	2021-07-28	United States
ORF7a_71_I	ORF7a	71	SRR15548262	27604	G	A	0,999927	2021-07-28	United States
ORF7a_82_A	ORF7a	82	SRR15548262	27638	T	C	0,999649	2021-07-28	United States
ORF7a_120_I	ORF7a	120	SRR15548262	27752	C	T	0,99986	2021-07-28	United States
ORF7b_40_I	ORF7b	40	SRR15548262	27874	C	T	0,999619	2021-07-28	United States
ORF8_102_F	ORF8	102	SRR15548262	28198	G	T	0,999846	2021-07-28	United States
ORF8_118_NA	ORF8	118	SRR15548262	28247	A	-GATTTC	0,947621	2021-07-28	United States
ORF8_120_L	ORF8	120	SRR15548262	28253	C	A	0,996762	2021-07-28	United States
N_63_G	N	63	SRR15548262	28461	A	G	0,908676	2021-07-28	United States
N_203_M	N	203	SRR15548262	28881	G	T	0,999646	2021-07-28	United States
N_215_C	N	215	SRR15548262	28916	G	T	0,999579	2021-07-28	United States
N_377_Y	N	377	SRR15548262	29402	G	T	0,999809	2021-07-28	United States
ORF1ab_81_NA	ORF1ab	81	SRR15548264	507	A	-TGGTCATGTTATGGT	0,0668092	2021-07-31	United States
ORF1ab_124_C	ORF1ab	124	SRR15548264	635	C	T	0,121136	2021-07-31	United States
ORF1ab_1130_F	ORF1ab	1130	SRR15548264	3653	C	T	0,0569914	2021-07-31	United States
ORF1ab_1306_S	ORF1ab	1306	SRR15548264	4181	G	T	1	2021-07-31	United States
ORF1ab_2046_L	ORF1ab	2046	SRR15548264	6402	C	T	0,998626	2021-07-31	United States
ORF1ab_2287_S	ORF1ab	2287	SRR15548264	7124	C	T	1	2021-07-31	United States
ORF1ab_2695_N	ORF1ab	2695	SRR15548264	8349	G	A	1	2021-07-31	United States
ORF1ab_2930_L	ORF1ab	2930	SRR15548264	9053	G	T	0,999298	2021-07-31	United States
ORF1ab_3255_I	ORF1ab	3255	SRR15548264	10029	C	T	1	2021-07-31	United States
ORF1ab_3646_A	ORF1ab	3646	SRR15548264	11201	A	G	0,999905	2021-07-31	United States
ORF1ab_314_L	ORF1ab	314	SRR15548264	14408	C	T	0,998471	2021-07-31	United States
ORF1ab_662_S	ORF1ab	662	SRR15548264	15451	G	A	0,999842	2021-07-31	United States
ORF1ab_1000_L	ORF1ab	1000	SRR15548264	16466	C	T	0,999656	2021-07-31	United States
ORF1ab_1257_V	ORF1ab	1257	SRR15548264	17236	A	G	1	2021-07-31	United States
ORF1ab_1918_V	ORF1ab	1918	SRR15548264	19220	C	T	0,999812	2021-07-31	United States
S_19_R	S	19	SRR15548264	21618	C	G	1	2021-07-31	United States
S_156_NA	S	156	SRR15548264	22028	G	-AGTTCA	1	2021-07-31	United States
S_452_R	S	452	SRR15548264	22917	T	G	0,998913	2021-07-31	United States
S_478_K	S	478	SRR15548264	22995	C	A	1	2021-07-31	United States
S_614_G	S	614	SRR15548264	23403	A	G	1	2021-07-31	United States
S_681_R	S	681	SRR15548264	23604	C	G	1	2021-07-31	United States
S_950_N	S	950	SRR15548264	24410	G	A	0,950467	2021-07-31	United States
ORF3a_26_L	ORF3a	26	SRR15548264	25469	C	T	1	2021-07-31	United States
M_82_T	M	82	SRR15548264	26767	T	C	1	2021-07-31	United States
ORF7a_82_A	ORF7a	82	SRR15548264	27638	T	C	1	2021-07-31	United States
ORF7a_120_I	ORF7a	120	SRR15548264	27752	C	T	1	2021-07-31	United States
ORF7b_40_I	ORF7b	40	SRR15548264	27874	C	T	1	2021-07-31	United States
ORF8_36_S	ORF8	36	SRR15548264	27999	C	T	1	2021-07-31	United States
ORF8_118_NA	ORF8	118	SRR15548264	28247	A	-GATTTC	0,830383	2021-07-31	United States
ORF8_120_L	ORF8	120	SRR15548264	28253	C	A	0,990654	2021-07-31	United States
N_63_G	N	63	SRR15548264	28461	A	G	0,989414	2021-07-31	United States
N_203_M	N	203	SRR15548264	28881	G	T	1	2021-07-31	United States
N_215_C	N	215	SRR15548264	28916	G	T	0,998312	2021-07-31	United States
ORF1ab_1306_S	ORF1ab	1306	SRR15548267	4181	G	T	0,999858	2021-07-31	United States
ORF1ab_2046_L	ORF1ab	2046	SRR15548267	6402	C	T	0,997413	2021-07-31	United States
ORF1ab_2287_S	ORF1ab	2287	SRR15548267	7124	C	T	0,999795	2021-07-31	United States
ORF1ab_2930_L	ORF1ab	2930	SRR15548267	9053	G	T	0,999342	2021-07-31	United States
ORF1ab_3255_I	ORF1ab	3255	SRR15548267	10029	C	T	0,999802	2021-07-31	United States
ORF1ab_3646_A	ORF1ab	3646	SRR15548267	11201	A	G	0,999641	2021-07-31	United States
ORF1ab_314_L	ORF1ab	314	SRR15548267	14408	C	T	0,999105	2021-07-31	United States
ORF1ab_662_S	ORF1ab	662	SRR15548267	15451	G	A	0,994072	2021-07-31	United States
ORF1ab_1000_L	ORF1ab	1000	SRR15548267	16466	C	T	0,999886	2021-07-31	United States
ORF1ab_1257_V	ORF1ab	1257	SRR15548267	17236	A	G	0,999908	2021-07-31	United States
ORF1ab_1918_V	ORF1ab	1918	SRR15548267	19220	C	T	0,999681	2021-07-31	United States
S_19_R	S	19	SRR15548267	21618	C	G	0,99978	2021-07-31	United States
S_30_H	S	30	SRR15548267	21650	A	C	0,0613352	2021-07-31	United States
S_142_D	S	142	SRR15548267	21987	G	A	0,763464	2021-07-31	United States
S_156_NA	S	156	SRR15548267	22028	G	-AGTTCA	0,999263	2021-07-31	United States
S_452_R	S	452	SRR15548267	22917	T	G	0,999932	2021-07-31	United States
S_478_K	S	478	SRR15548267	22995	C	A	0,999615	2021-07-31	United States
S_614_G	S	614	SRR15548267	23403	A	G	0,999913	2021-07-31	United States
S_681_R	S	681	SRR15548267	23604	C	G	0,99979	2021-07-31	United States
S_682_L	S	682	SRR15548267	23607	G	T	0,366159	2021-07-31	United States
S_950_N	S	950	SRR15548267	24410	G	A	0,975653	2021-07-31	United States
ORF3a_26_L	ORF3a	26	SRR15548267	25469	C	T	0,999889	2021-07-31	United States
M_82_T	M	82	SRR15548267	26767	T	C	0,999813	2021-07-31	United States
ORF7a_82_A	ORF7a	82	SRR15548267	27638	T	C	1	2021-07-31	United States
ORF7a_120_I	ORF7a	120	SRR15548267	27752	C	T	1	2021-07-31	United States
ORF7b_40_I	ORF7b	40	SRR15548267	27874	C	T	0,999549	2021-07-31	United States
ORF8_118_NA	ORF8	118	SRR15548267	28247	A	-GATTTC	0,832545	2021-07-31	United States
ORF8_119_V	ORF8	119	SRR15548267	28249	A	T	0,965839	2021-07-31	United States
ORF8_120_L	ORF8	120	SRR15548267	28253	C	A	0,987543	2021-07-31	United States
N_63_G	N	63	SRR15548267	28461	A	G	0,974606	2021-07-31	United States
N_203_M	N	203	SRR15548267	28881	G	T	0,999545	2021-07-31	United States
N_215_C	N	215	SRR15548267	28916	G	T	0,999527	2021-07-31	United States
N_377_Y	N	377	SRR15548267	29402	G	T	0,998827	2021-07-31	United States
ORF1ab_1306_S	ORF1ab	1306	SRR15548272	4181	G	T	0,999713	2021-07-31	United States
ORF1ab_2046_L	ORF1ab	2046	SRR15548272	6402	C	T	0,995707	2021-07-31	United States
ORF1ab_2287_S	ORF1ab	2287	SRR15548272	7124	C	T	0,999576	2021-07-31	United States
ORF1ab_2930_L	ORF1ab	2930	SRR15548272	9053	G	T	0,99991	2021-07-31	United States
ORF1ab_3255_I	ORF1ab	3255	SRR15548272	10029	C	T	0,999752	2021-07-31	United States
ORF1ab_3646_A	ORF1ab	3646	SRR15548272	11201	A	G	0,999748	2021-07-31	United States
ORF1ab_314_L	ORF1ab	314	SRR15548272	14408	C	T	0,999896	2021-07-31	United States
ORF1ab_662_S	ORF1ab	662	SRR15548272	15451	G	A	0,99941	2021-07-31	United States
ORF1ab_1000_L	ORF1ab	1000	SRR15548272	16466	C	T	0,999805	2021-07-31	United States
ORF1ab_1087_Y	ORF1ab	1087	SRR15548272	16726	C	T	0,0786135	2021-07-31	United States
ORF1ab_1661_I	ORF1ab	1661	SRR15548272	18449	G	T	0,0695105	2021-07-31	United States
ORF1ab_1918_V	ORF1ab	1918	SRR15548272	19220	C	T	0,999283	2021-07-31	United States
S_19_R	S	19	SRR15548272	21618	C	G	0,99986	2021-07-31	United States
S_112_L	S	112	SRR15548272	21897	C	T	0,999341	2021-07-31	United States
S_142_D	S	142	SRR15548272	21987	G	A	0,298905	2021-07-31	United States
S_156_NA	S	156	SRR15548272	22028	G	-AGTTCA	0,995895	2021-07-31	United States
S_452_R	S	452	SRR15548272	22917	T	G	1	2021-07-31	United States
S_478_K	S	478	SRR15548272	22995	C	A	0,999911	2021-07-31	United States
S_614_G	S	614	SRR15548272	23403	A	G	0,999911	2021-07-31	United States
S_681_R	S	681	SRR15548272	23604	C	G	0,999486	2021-07-31	United States
S_950_N	S	950	SRR15548272	24410	G	A	0,697375	2021-07-31	United States
ORF3a_26_L	ORF3a	26	SRR15548272	25469	C	T	0,999695	2021-07-31	United States
ORF3a_68_I	ORF3a	68	SRR15548272	25595	G	T	0,99984	2021-07-31	United States
ORF3a_239_Q	ORF3a	239	SRR15548272	26107	G	C	0,999586	2021-07-31	United States
M_30_I	M	30	SRR15548272	26611	C	T	0,999652	2021-07-31	United States
M_82_T	M	82	SRR15548272	26767	T	C	0,999854	2021-07-31	United States
ORF7a_82_A	ORF7a	82	SRR15548272	27638	T	C	0,999482	2021-07-31	United States
ORF7a_120_I	ORF7a	120	SRR15548272	27752	C	T	0,99986	2021-07-31	United States
ORF7b_40_I	ORF7b	40	SRR15548272	27874	C	T	1	2021-07-31	United States
ORF8_118_NA	ORF8	118	SRR15548272	28247	A	-GATTTC	0,859726	2021-07-31	United States
ORF8_119_V	ORF8	119	SRR15548272	28249	A	T	1	2021-07-31	United States
ORF8_120_L	ORF8	120	SRR15548272	28253	C	A	0,998829	2021-07-31	United States
N_1_L	N	1	SRR15548272	28274	A	C	0,0623229	2021-07-31	United States
N_63_G	N	63	SRR15548272	28461	A	G	0,959854	2021-07-31	United States
N_203_M	N	203	SRR15548272	28881	G	T	0,999869	2021-07-31	United States
N_215_C	N	215	SRR15548272	28916	G	T	0,999034	2021-07-31	United States
N_377_Y	N	377	SRR15548272	29402	G	T	0,997054	2021-07-31	United States
ORF1ab_1306_S	ORF1ab	1306	SRR15548273	4181	G	T	0,999859	2021-07-31	United States
ORF1ab_2046_L	ORF1ab	2046	SRR15548273	6402	C	T	0,99831	2021-07-31	United States
ORF1ab_2287_S	ORF1ab	2287	SRR15548273	7124	C	T	0,999856	2021-07-31	United States
ORF1ab_2930_L	ORF1ab	2930	SRR15548273	9053	G	T	0,999868	2021-07-31	United States
ORF1ab_3255_I	ORF1ab	3255	SRR15548273	10029	C	T	0,999769	2021-07-31	United States
ORF1ab_3646_A	ORF1ab	3646	SRR15548273	11201	A	G	0,999574	2021-07-31	United States
ORF1ab_314_L	ORF1ab	314	SRR15548273	14408	C	T	0,999463	2021-07-31	United States
ORF1ab_662_S	ORF1ab	662	SRR15548273	15451	G	A	0,999504	2021-07-31	United States
ORF1ab_1000_L	ORF1ab	1000	SRR15548273	16466	C	T	0,999791	2021-07-31	United States
ORF1ab_1219_S	ORF1ab	1219	SRR15548273	17122	G	T	0,999759	2021-07-31	United States
ORF1ab_1918_V	ORF1ab	1918	SRR15548273	19220	C	T	0,999537	2021-07-31	United States
ORF1ab_2306_V	ORF1ab	2306	SRR15548273	20384	C	T	0,999816	2021-07-31	United States
S_19_R	S	19	SRR15548273	21618	C	G	0,999916	2021-07-31	United States
S_95_I	S	95	SRR15548273	21846	C	T	0,999917	2021-07-31	United States
S_142_D	S	142	SRR15548273	21987	G	A	0,379927	2021-07-31	United States
S_156_NA	S	156	SRR15548273	22028	G	-AGTTCA	0,998866	2021-07-31	United States
S_452_R	S	452	SRR15548273	22917	T	G	0,999858	2021-07-31	United States
S_478_K	S	478	SRR15548273	22995	C	A	0,999775	2021-07-31	United States
S_614_G	S	614	SRR15548273	23403	A	G	0,999817	2021-07-31	United States
S_681_R	S	681	SRR15548273	23604	C	G	0,999497	2021-07-31	United States
S_950_N	S	950	SRR15548273	24410	G	A	0,771276	2021-07-31	United States
ORF3a_26_L	ORF3a	26	SRR15548273	25469	C	T	0,999881	2021-07-31	United States
M_82_T	M	82	SRR15548273	26767	T	C	0,999765	2021-07-31	United States
ORF7a_82_A	ORF7a	82	SRR15548273	27638	T	C	0,999769	2021-07-31	United States
ORF7a_120_I	ORF7a	120	SRR15548273	27752	C	T	0,999608	2021-07-31	United States
ORF7b_40_I	ORF7b	40	SRR15548273	27874	C	T	0,999858	2021-07-31	United States
ORF8_31_F	ORF8	31	SRR15548273	27985	A	T	0,999783	2021-07-31	United States
ORF8_118_NA	ORF8	118	SRR15548273	28247	A	-GATTTC	0,852039	2021-07-31	United States
ORF8_119_V	ORF8	119	SRR15548273	28249	A	T	0,930328	2021-07-31	United States
ORF8_120_L	ORF8	120	SRR15548273	28253	C	A	0,987002	2021-07-31	United States
N_63_G	N	63	SRR15548273	28461	A	G	0,936202	2021-07-31	United States
N_203_M	N	203	SRR15548273	28881	G	T	0,999697	2021-07-31	United States
N_215_C	N	215	SRR15548273	28916	G	T	0,999391	2021-07-31	United States
N_377_Y	N	377	SRR15548273	29402	G	T	0,998461	2021-07-31	United States
ORF1ab_1306_S	ORF1ab	1306	SRR15548274	4181	G	T	0,999639	2021-07-31	United States
ORF1ab_2046_L	ORF1ab	2046	SRR15548274	6402	C	T	0,997625	2021-07-31	United States
ORF1ab_2287_S	ORF1ab	2287	SRR15548274	7124	C	T	1	2021-07-31	United States
ORF1ab_2554_V	ORF1ab	2554	SRR15548274	7926	C	T	1	2021-07-31	United States
ORF1ab_2930_L	ORF1ab	2930	SRR15548274	9053	G	T	1	2021-07-31	United States
ORF1ab_3255_I	ORF1ab	3255	SRR15548274	10029	C	T	1	2021-07-31	United States
ORF1ab_3646_A	ORF1ab	3646	SRR15548274	11201	A	G	0,999623	2021-07-31	United States
ORF1ab_183_V	ORF1ab	183	SRR15548274	14014	T	G	1	2021-07-31	United States
ORF1ab_314_L	ORF1ab	314	SRR15548274	14408	C	T	0,998542	2021-07-31	United States
ORF1ab_662_S	ORF1ab	662	SRR15548274	15451	G	A	1	2021-07-31	United States
ORF1ab_1000_L	ORF1ab	1000	SRR15548274	16466	C	T	0,999308	2021-07-31	United States
ORF1ab_1918_V	ORF1ab	1918	SRR15548274	19220	C	T	1	2021-07-31	United States
S_19_R	S	19	SRR15548274	21618	C	G	1	2021-07-31	United States
S_142_D	S	142	SRR15548274	21987	G	A	0,403509	2021-07-31	United States
S_156_NA	S	156	SRR15548274	22028	G	-AGTTCA	0,995896	2021-07-31	United States
S_410_V	S	410	SRR15548274	22790	A	G	1	2021-07-31	United States
S_452_R	S	452	SRR15548274	22917	T	G	1	2021-07-31	United States
S_478_K	S	478	SRR15548274	22995	C	A	1	2021-07-31	United States
S_614_G	S	614	SRR15548274	23403	A	G	0,999805	2021-07-31	United States
S_681_R	S	681	SRR15548274	23604	C	G	1	2021-07-31	United States
S_950_N	S	950	SRR15548274	24410	G	A	0,804762	2021-07-31	United States
ORF3a_26_L	ORF3a	26	SRR15548274	25469	C	T	1	2021-07-31	United States
M_82_T	M	82	SRR15548274	26767	T	C	0,999051	2021-07-31	United States
ORF7a_82_A	ORF7a	82	SRR15548274	27638	T	C	1	2021-07-31	United States
ORF7a_120_I	ORF7a	120	SRR15548274	27752	C	T	1	2021-07-31	United States
ORF7b_40_I	ORF7b	40	SRR15548274	27874	C	T	1	2021-07-31	United States
ORF8_118_NA	ORF8	118	SRR15548274	28247	A	-GATTTC	0,856444	2021-07-31	United States
N_63_G	N	63	SRR15548274	28461	A	G	0,990629	2021-07-31	United States
N_203_M	N	203	SRR15548274	28881	G	T	1	2021-07-31	United States
N_215_C	N	215	SRR15548274	28916	G	T	1	2021-07-31	United States
N_377_Y	N	377	SRR15548274	29402	G	T	1	2021-07-31	United States
ORF1ab_547_V	ORF1ab	547	SRR15548275	1904	A	G	0,999801	2021-07-31	United States
ORF1ab_927_L	ORF1ab	927	SRR15548275	3045	C	T	0,999826	2021-07-31	United States
ORF1ab_1306_S	ORF1ab	1306	SRR15548275	4181	G	T	0,99982	2021-07-31	United States
ORF1ab_2046_L	ORF1ab	2046	SRR15548275	6402	C	T	0,998423	2021-07-31	United States
ORF1ab_2287_S	ORF1ab	2287	SRR15548275	7124	C	T	0,999907	2021-07-31	United States
ORF1ab_2930_L	ORF1ab	2930	SRR15548275	9053	G	T	0,999718	2021-07-31	United States
ORF1ab_3255_I	ORF1ab	3255	SRR15548275	10029	C	T	0,999755	2021-07-31	United States
ORF1ab_3646_A	ORF1ab	3646	SRR15548275	11201	A	G	0,999526	2021-07-31	United States
ORF1ab_4179_K	ORF1ab	4179	SRR15548275	12801	G	A	0,997016	2021-07-31	United States
ORF1ab_314_L	ORF1ab	314	SRR15548275	14408	C	T	0,99946	2021-07-31	United States
ORF1ab_662_S	ORF1ab	662	SRR15548275	15451	G	A	0,998868	2021-07-31	United States
ORF1ab_1000_L	ORF1ab	1000	SRR15548275	16466	C	T	0,9997	2021-07-31	United States
ORF1ab_1918_V	ORF1ab	1918	SRR15548275	19220	C	T	0,999269	2021-07-31	United States
S_19_R	S	19	SRR15548275	21618	C	G	0,999892	2021-07-31	United States
S_142_D	S	142	SRR15548275	21987	G	A	0,432178	2021-07-31	United States
S_156_NA	S	156	SRR15548275	22028	G	-AGTTCA	0,998186	2021-07-31	United States
S_452_R	S	452	SRR15548275	22917	T	G	0,999564	2021-07-31	United States
S_478_K	S	478	SRR15548275	22995	C	A	0,999448	2021-07-31	United States
S_522_V	S	522	SRR15548275	23127	C	T	0,0603447	2021-07-31	United States
S_614_G	S	614	SRR15548275	23403	A	G	0,999852	2021-07-31	United States
S_681_R	S	681	SRR15548275	23604	C	G	0,999679	2021-07-31	United States
S_950_N	S	950	SRR15548275	24410	G	A	0,805128	2021-07-31	United States
ORF3a_26_L	ORF3a	26	SRR15548275	25469	C	T	0,999865	2021-07-31	United States
ORF3a_239_Q	ORF3a	239	SRR15548275	26107	G	C	0,999839	2021-07-31	United States
M_82_T	M	82	SRR15548275	26767	T	C	0,999724	2021-07-31	United States
ORF7a_82_A	ORF7a	82	SRR15548275	27638	T	C	0,999575	2021-07-31	United States
ORF7a_120_I	ORF7a	120	SRR15548275	27752	C	T	0,99979	2021-07-31	United States
ORF7b_40_I	ORF7b	40	SRR15548275	27874	C	T	0,999831	2021-07-31	United States
ORF8_118_NA	ORF8	118	SRR15548275	28247	A	-GATTTC	0,840818	2021-07-31	United States
ORF8_119_V	ORF8	119	SRR15548275	28249	A	T	0,989189	2021-07-31	United States
ORF8_120_L	ORF8	120	SRR15548275	28253	C	A	0,993694	2021-07-31	United States
N_63_G	N	63	SRR15548275	28461	A	G	0,953584	2021-07-31	United States
N_203_M	N	203	SRR15548275	28881	G	T	0,999656	2021-07-31	United States
N_215_C	N	215	SRR15548275	28916	G	T	0,999405	2021-07-31	United States
N_319_H	N	319	SRR15548275	29229	G	A	0,999615	2021-07-31	United States
N_377_Y	N	377	SRR15548275	29402	G	T	0,999206	2021-07-31	United States
ORF1ab_1633_D	ORF1ab	1633	SRR15548276	5164	G	T	0,999143	2021-07-31	United States
ORF1ab_1640_L	ORF1ab	1640	SRR15548276	5184	C	T	0,999178	2021-07-31	United States
ORF1ab_3209_V	ORF1ab	3209	SRR15548276	9891	C	T	0,999694	2021-07-31	United States
ORF1ab_3718_A	ORF1ab	3718	SRR15548276	11418	T	C	0,999294	2021-07-31	United States
ORF1ab_3750_I	ORF1ab	3750	SRR15548276	11514	C	T	0,999246	2021-07-31	United States
ORF1ab_4165_G	ORF1ab	4165	SRR15548276	12759	A	G	0,999775	2021-07-31	United States
ORF1ab_314_L	ORF1ab	314	SRR15548276	14408	C	T	0,999737	2021-07-31	United States
ORF1ab_662_S	ORF1ab	662	SRR15548276	15451	G	A	0,999258	2021-07-31	United States
ORF1ab_1000_L	ORF1ab	1000	SRR15548276	16466	C	T	0,999611	2021-07-31	United States
S_19_R	S	19	SRR15548276	21618	C	G	0,999812	2021-07-31	United States
S_142_D	S	142	SRR15548276	21987	G	A	0,446955	2021-07-31	United States
S_156_NA	S	156	SRR15548276	22028	G	-AGTTCA	0,999202	2021-07-31	United States
S_222_V	S	222	SRR15548276	22227	C	T	0,999395	2021-07-31	United States
S_289_I	S	289	SRR15548276	22427	G	A	0,998466	2021-07-31	United States
S_452_R	S	452	SRR15548276	22917	T	G	0,999456	2021-07-31	United States
S_478_K	S	478	SRR15548276	22995	C	A	0,999664	2021-07-31	United States
S_614_G	S	614	SRR15548276	23403	A	G	0,999766	2021-07-31	United States
S_681_R	S	681	SRR15548276	23604	C	G	0,999368	2021-07-31	United States
S_950_N	S	950	SRR15548276	24410	G	A	0,866411	2021-07-31	United States
ORF3a_26_L	ORF3a	26	SRR15548276	25469	C	T	0,999832	2021-07-31	United States
M_82_T	M	82	SRR15548276	26767	T	C	0,999576	2021-07-31	United States
ORF7a_82_A	ORF7a	82	SRR15548276	27638	T	C	0,999608	2021-07-31	United States
ORF7a_120_I	ORF7a	120	SRR15548276	27752	C	T	0,999176	2021-07-31	United States
ORF8_118_NA	ORF8	118	SRR15548276	28247	A	-GATTTC	0,831109	2021-07-31	United States
ORF8_119_V	ORF8	119	SRR15548276	28249	A	T	0,987097	2021-07-31	United States
ORF8_120_L	ORF8	120	SRR15548276	28253	C	A	0,994186	2021-07-31	United States
N_18_V	N	18	SRR15548276	28326	G	T	0,999836	2021-07-31	United States
N_63_G	N	63	SRR15548276	28461	A	G	0,975402	2021-07-31	United States
N_203_M	N	203	SRR15548276	28881	G	T	0,998938	2021-07-31	United States
N_377_Y	N	377	SRR15548276	29402	G	T	0,997706	2021-07-31	United States
ORF1ab_1306_S	ORF1ab	1306	SRR15548278	4181	G	T	0,999736	2021-07-31	United States
ORF1ab_2046_L	ORF1ab	2046	SRR15548278	6402	C	T	0,998089	2021-07-31	United States
ORF1ab_2287_S	ORF1ab	2287	SRR15548278	7124	C	T	0,99979	2021-07-31	United States
ORF1ab_2695_N	ORF1ab	2695	SRR15548278	8349	G	A	0,999827	2021-07-31	United States
ORF1ab_2930_L	ORF1ab	2930	SRR15548278	9053	G	T	0,999425	2021-07-31	United States
ORF1ab_3255_I	ORF1ab	3255	SRR15548278	10029	C	T	0,999782	2021-07-31	United States
ORF1ab_3646_A	ORF1ab	3646	SRR15548278	11201	A	G	0,999524	2021-07-31	United States
ORF1ab_314_L	ORF1ab	314	SRR15548278	14408	C	T	0,99929	2021-07-31	United States
ORF1ab_662_S	ORF1ab	662	SRR15548278	15451	G	A	0,999297	2021-07-31	United States
ORF1ab_1000_L	ORF1ab	1000	SRR15548278	16466	C	T	0,999762	2021-07-31	United States
ORF1ab_1257_V	ORF1ab	1257	SRR15548278	17236	A	G	0,999835	2021-07-31	United States
ORF1ab_1918_V	ORF1ab	1918	SRR15548278	19220	C	T	0,999097	2021-07-31	United States
S_19_R	S	19	SRR15548278	21618	C	G	0,999735	2021-07-31	United States
S_142_D	S	142	SRR15548278	21987	G	A	0,472188	2021-07-31	United States
S_156_NA	S	156	SRR15548278	22028	G	-AGTTCA	0,998426	2021-07-31	United States
S_452_R	S	452	SRR15548278	22917	T	G	0,999633	2021-07-31	United States
S_478_K	S	478	SRR15548278	22995	C	A	0,999616	2021-07-31	United States
S_614_G	S	614	SRR15548278	23403	A	G	0,999761	2021-07-31	United States
S_681_R	S	681	SRR15548278	23604	C	G	0,999455	2021-07-31	United States
S_950_N	S	950	SRR15548278	24410	G	A	0,811636	2021-07-31	United States
ORF3a_26_L	ORF3a	26	SRR15548278	25469	C	T	0,999602	2021-07-31	United States
M_82_T	M	82	SRR15548278	26767	T	C	0,999782	2021-07-31	United States
ORF7a_82_A	ORF7a	82	SRR15548278	27638	T	C	0,999895	2021-07-31	United States
ORF7a_120_I	ORF7a	120	SRR15548278	27752	C	T	0,999774	2021-07-31	United States
ORF7b_40_I	ORF7b	40	SRR15548278	27874	C	T	0,999871	2021-07-31	United States
ORF8_36_S	ORF8	36	SRR15548278	27999	C	T	0,999806	2021-07-31	United States
ORF8_118_NA	ORF8	118	SRR15548278	28247	A	-GATTTC	0,836459	2021-07-31	United States
ORF8_119_V	ORF8	119	SRR15548278	28249	A	T	0,993865	2021-07-31	United States
ORF8_120_L	ORF8	120	SRR15548278	28253	C	A	0,996676	2021-07-31	United States
N_63_G	N	63	SRR15548278	28461	A	G	0,95139	2021-07-31	United States
N_203_M	N	203	SRR15548278	28881	G	T	0,999651	2021-07-31	United States
N_215_C	N	215	SRR15548278	28916	G	T	0,999665	2021-07-31	United States
N_377_Y	N	377	SRR15548278	29402	G	T	0,99786	2021-07-31	United States
ORF1ab_1306_S	ORF1ab	1306	SRR15548279	4181	G	T	0,999902	2021-07-31	United States
ORF1ab_2046_L	ORF1ab	2046	SRR15548279	6402	C	T	0,998219	2021-07-31	United States
ORF1ab_2287_S	ORF1ab	2287	SRR15548279	7124	C	T	0,99986	2021-07-31	United States
ORF1ab_2930_L	ORF1ab	2930	SRR15548279	9053	G	T	0,999522	2021-07-31	United States
ORF1ab_3255_I	ORF1ab	3255	SRR15548279	10029	C	T	0,999814	2021-07-31	United States
ORF1ab_3646_A	ORF1ab	3646	SRR15548279	11201	A	G	0,999756	2021-07-31	United States
ORF1ab_314_L	ORF1ab	314	SRR15548279	14408	C	T	0,999822	2021-07-31	United States
ORF1ab_662_S	ORF1ab	662	SRR15548279	15451	G	A	0,998757	2021-07-31	United States
ORF1ab_1000_L	ORF1ab	1000	SRR15548279	16466	C	T	0,999823	2021-07-31	United States
ORF1ab_1257_V	ORF1ab	1257	SRR15548279	17236	A	G	0,999833	2021-07-31	United States
ORF1ab_1918_V	ORF1ab	1918	SRR15548279	19220	C	T	0,999662	2021-07-31	United States
S_19_R	S	19	SRR15548279	21618	C	G	0,999933	2021-07-31	United States
S_142_D	S	142	SRR15548279	21987	G	A	0,610635	2021-07-31	United States
S_156_NA	S	156	SRR15548279	22028	G	-AGTTCA	0,998222	2021-07-31	United States
S_452_R	S	452	SRR15548279	22917	T	G	0,999429	2021-07-31	United States
S_478_K	S	478	SRR15548279	22995	C	A	0,999451	2021-07-31	United States
S_614_G	S	614	SRR15548279	23403	A	G	0,999919	2021-07-31	United States
S_681_R	S	681	SRR15548279	23604	C	G	0,99976	2021-07-31	United States
S_950_N	S	950	SRR15548279	24410	G	A	0,85024	2021-07-31	United States
ORF3a_26_L	ORF3a	26	SRR15548279	25469	C	T	0,999812	2021-07-31	United States
M_82_T	M	82	SRR15548279	26767	T	C	0,999716	2021-07-31	United States
ORF7a_82_A	ORF7a	82	SRR15548279	27638	T	C	0,999541	2021-07-31	United States
ORF7a_120_I	ORF7a	120	SRR15548279	27752	C	T	0,99978	2021-07-31	United States
ORF7b_40_I	ORF7b	40	SRR15548279	27874	C	T	1	2021-07-31	United States
ORF8_118_NA	ORF8	118	SRR15548279	28247	A	-GATTTC	0,847129	2021-07-31	United States
ORF8_119_V	ORF8	119	SRR15548279	28249	A	T	0,991304	2021-07-31	United States
ORF8_120_L	ORF8	120	SRR15548279	28253	C	A	0,991257	2021-07-31	United States
N_63_G	N	63	SRR15548279	28461	A	G	0,926938	2021-07-31	United States
N_203_M	N	203	SRR15548279	28881	G	T	0,999893	2021-07-31	United States
N_215_C	N	215	SRR15548279	28916	G	T	0,999377	2021-07-31	United States
N_377_Y	N	377	SRR15548279	29402	G	T	0,998433	2021-07-31	United States
ORF1ab_261_N	ORF1ab	261	SRR15548280	1048	G	T	0,999458	2021-07-31	United States
ORF1ab_1306_S	ORF1ab	1306	SRR15548280	4181	G	T	0,999662	2021-07-31	United States
ORF1ab_2046_L	ORF1ab	2046	SRR15548280	6402	C	T	0,998467	2021-07-31	United States
ORF1ab_2287_S	ORF1ab	2287	SRR15548280	7124	C	T	0,999836	2021-07-31	United States
ORF1ab_2930_L	ORF1ab	2930	SRR15548280	9053	G	T	0,999613	2021-07-31	United States
ORF1ab_3255_I	ORF1ab	3255	SRR15548280	10029	C	T	0,999726	2021-07-31	United States
ORF1ab_3646_A	ORF1ab	3646	SRR15548280	11201	A	G	0,999652	2021-07-31	United States
ORF1ab_3733_I	ORF1ab	3733	SRR15548280	11464	G	A	0,999872	2021-07-31	United States
ORF1ab_314_L	ORF1ab	314	SRR15548280	14408	C	T	0,999135	2021-07-31	United States
ORF1ab_662_S	ORF1ab	662	SRR15548280	15451	G	A	0,999279	2021-07-31	United States
ORF1ab_1000_L	ORF1ab	1000	SRR15548280	16466	C	T	0,999772	2021-07-31	United States
ORF1ab_1918_V	ORF1ab	1918	SRR15548280	19220	C	T	0,999623	2021-07-31	United States
ORF1ab_2222_V	ORF1ab	2222	SRR15548280	20132	C	T	0,999498	2021-07-31	United States
S_19_R	S	19	SRR15548280	21618	C	G	0,999854	2021-07-31	United States
S_142_D	S	142	SRR15548280	21987	G	A	0,379723	2021-07-31	United States
S_156_NA	S	156	SRR15548280	22028	G	-AGTTCA	0,998661	2021-07-31	United States
S_452_R	S	452	SRR15548280	22917	T	G	0,999691	2021-07-31	United States
S_478_K	S	478	SRR15548280	22995	C	A	0,999311	2021-07-31	United States
S_614_G	S	614	SRR15548280	23403	A	G	0,999844	2021-07-31	United States
S_681_R	S	681	SRR15548280	23604	C	G	0,999838	2021-07-31	United States
S_950_N	S	950	SRR15548280	24410	G	A	0,858804	2021-07-31	United States
ORF3a_26_L	ORF3a	26	SRR15548280	25469	C	T	0,999744	2021-07-31	United States
M_82_T	M	82	SRR15548280	26767	T	C	0,999719	2021-07-31	United States
ORF7a_45_L	ORF7a	45	SRR15548280	27527	C	T	0,931072	2021-07-31	United States
ORF7a_82_A	ORF7a	82	SRR15548280	27638	T	C	0,999405	2021-07-31	United States
ORF7a_120_I	ORF7a	120	SRR15548280	27752	C	T	0,999546	2021-07-31	United States
ORF7b_40_I	ORF7b	40	SRR15548280	27874	C	T	0,99933	2021-07-31	United States
ORF8_118_NA	ORF8	118	SRR15548280	28247	A	-GATTTC	0,829002	2021-07-31	United States
ORF8_119_V	ORF8	119	SRR15548280	28249	A	T	0,991453	2021-07-31	United States
ORF8_120_L	ORF8	120	SRR15548280	28253	C	A	0,991756	2021-07-31	United States
N_63_G	N	63	SRR15548280	28461	A	G	0,974498	2021-07-31	United States
N_203_M	N	203	SRR15548280	28881	G	T	0,999679	2021-07-31	United States
N_215_C	N	215	SRR15548280	28916	G	T	0,998843	2021-07-31	United States
N_377_Y	N	377	SRR15548280	29402	G	T	0,999312	2021-07-31	United States
ORF1ab_261_N	ORF1ab	261	SRR15548282	1048	G	T	0,999856	2021-07-31	United States
ORF1ab_1306_S	ORF1ab	1306	SRR15548282	4181	G	T	0,999701	2021-07-31	United States
ORF1ab_2046_L	ORF1ab	2046	SRR15548282	6402	C	T	0,998338	2021-07-31	United States
ORF1ab_2287_S	ORF1ab	2287	SRR15548282	7124	C	T	0,999744	2021-07-31	United States
ORF1ab_2930_L	ORF1ab	2930	SRR15548282	9053	G	T	0,999548	2021-07-31	United States
ORF1ab_3255_I	ORF1ab	3255	SRR15548282	10029	C	T	0,999863	2021-07-31	United States
ORF1ab_3646_A	ORF1ab	3646	SRR15548282	11201	A	G	0,999641	2021-07-31	United States
ORF1ab_3733_I	ORF1ab	3733	SRR15548282	11464	G	A	0,999722	2021-07-31	United States
ORF1ab_314_L	ORF1ab	314	SRR15548282	14408	C	T	0,999408	2021-07-31	United States
ORF1ab_662_S	ORF1ab	662	SRR15548282	15451	G	A	0,997283	2021-07-31	United States
ORF1ab_1000_L	ORF1ab	1000	SRR15548282	16466	C	T	0,999819	2021-07-31	United States
ORF1ab_1918_V	ORF1ab	1918	SRR15548282	19220	C	T	0,999791	2021-07-31	United States
S_19_R	S	19	SRR15548282	21618	C	G	0,999843	2021-07-31	United States
S_30_H	S	30	SRR15548282	21650	A	C	0,0502832	2021-07-31	United States
S_142_D	S	142	SRR15548282	21987	G	A	0,595583	2021-07-31	United States
S_156_NA	S	156	SRR15548282	22028	G	-AGTTCA	0,998853	2021-07-31	United States
S_452_R	S	452	SRR15548282	22917	T	G	0,999677	2021-07-31	United States
S_478_K	S	478	SRR15548282	22995	C	A	0,999786	2021-07-31	United States
S_614_G	S	614	SRR15548282	23403	A	G	0,999807	2021-07-31	United States
S_681_R	S	681	SRR15548282	23604	C	G	0,999653	2021-07-31	United States
S_950_N	S	950	SRR15548282	24410	G	A	0,937237	2021-07-31	United States
ORF3a_26_L	ORF3a	26	SRR15548282	25469	C	T	0,999842	2021-07-31	United States
M_82_T	M	82	SRR15548282	26767	T	C	0,999786	2021-07-31	United States
ORF7a_45_L	ORF7a	45	SRR15548282	27527	C	T	0,896306	2021-07-31	United States
ORF7a_82_A	ORF7a	82	SRR15548282	27638	T	C	1	2021-07-31	United States
ORF7a_120_I	ORF7a	120	SRR15548282	27752	C	T	0,999539	2021-07-31	United States
ORF7b_40_I	ORF7b	40	SRR15548282	27874	C	T	0,999729	2021-07-31	United States
ORF8_118_NA	ORF8	118	SRR15548282	28247	A	-GATTTC	0,835474	2021-07-31	United States
ORF8_119_V	ORF8	119	SRR15548282	28249	A	T	0,994118	2021-07-31	United States
ORF8_120_L	ORF8	120	SRR15548282	28253	C	A	0,996377	2021-07-31	United States
N_63_G	N	63	SRR15548282	28461	A	G	0,96649	2021-07-31	United States
N_203_M	N	203	SRR15548282	28881	G	T	0,999737	2021-07-31	United States
N_215_C	N	215	SRR15548282	28916	G	T	0,999574	2021-07-31	United States
N_377_Y	N	377	SRR15548282	29402	G	T	0,996653	2021-07-31	United States
ORF1ab_261_N	ORF1ab	261	SRR15548284	1048	G	T	0,999628	2021-07-31	United States
ORF1ab_788_F	ORF1ab	788	SRR15548284	2627	C	T	1	2021-07-31	United States
ORF1ab_1306_S	ORF1ab	1306	SRR15548284	4181	G	T	0,999828	2021-07-31	United States
ORF1ab_2046_L	ORF1ab	2046	SRR15548284	6402	C	T	0,99817	2021-07-31	United States
ORF1ab_2287_S	ORF1ab	2287	SRR15548284	7124	C	T	0,999717	2021-07-31	United States
ORF1ab_2930_L	ORF1ab	2930	SRR15548284	9053	G	T	0,999362	2021-07-31	United States
ORF1ab_3255_I	ORF1ab	3255	SRR15548284	10029	C	T	1	2021-07-31	United States
ORF1ab_3646_A	ORF1ab	3646	SRR15548284	11201	A	G	0,999417	2021-07-31	United States
ORF1ab_3733_I	ORF1ab	3733	SRR15548284	11464	G	A	0,999799	2021-07-31	United States
ORF1ab_314_L	ORF1ab	314	SRR15548284	14408	C	T	0,99951	2021-07-31	United States
ORF1ab_662_S	ORF1ab	662	SRR15548284	15451	G	A	0,995415	2021-07-31	United States
ORF1ab_1000_L	ORF1ab	1000	SRR15548284	16466	C	T	0,999342	2021-07-31	United States
ORF1ab_1918_V	ORF1ab	1918	SRR15548284	19220	C	T	1	2021-07-31	United States
S_19_R	S	19	SRR15548284	21618	C	G	1	2021-07-31	United States
S_156_NA	S	156	SRR15548284	22028	G	-AGTTCA	1	2021-07-31	United States
S_452_R	S	452	SRR15548284	22917	T	G	1	2021-07-31	United States
S_478_K	S	478	SRR15548284	22995	C	A	1	2021-07-31	United States
S_614_G	S	614	SRR15548284	23403	A	G	1	2021-07-31	United States
S_681_R	S	681	SRR15548284	23604	C	G	0,997886	2021-07-31	United States
S_950_N	S	950	SRR15548284	24410	G	A	0,996288	2021-07-31	United States
ORF3a_26_L	ORF3a	26	SRR15548284	25469	C	T	0,99873	2021-07-31	United States
M_82_T	M	82	SRR15548284	26767	T	C	0,999827	2021-07-31	United States
ORF7a_45_L	ORF7a	45	SRR15548284	27527	C	T	0,607547	2021-07-31	United States
ORF7a_82_A	ORF7a	82	SRR15548284	27638	T	C	0,99619	2021-07-31	United States
ORF7a_120_I	ORF7a	120	SRR15548284	27752	C	T	1	2021-07-31	United States
ORF7b_40_I	ORF7b	40	SRR15548284	27874	C	T	0,999844	2021-07-31	United States
ORF8_118_NA	ORF8	118	SRR15548284	28247	A	-GATTTC	0,844056	2021-07-31	United States
ORF8_120_L	ORF8	120	SRR15548284	28253	C	A	1	2021-07-31	United States
N_63_G	N	63	SRR15548284	28461	A	G	0,994224	2021-07-31	United States
N_203_M	N	203	SRR15548284	28881	G	T	1	2021-07-31	United States
N_215_C	N	215	SRR15548284	28916	G	T	1	2021-07-31	United States
ORF1ab_1640_L	ORF1ab	1640	SRR15548286	5184	C	T	1	2021-07-31	United States
ORF1ab_3209_V	ORF1ab	3209	SRR15548286	9891	C	T	1	2021-07-31	United States
ORF1ab_3718_A	ORF1ab	3718	SRR15548286	11418	T	C	0,999583	2021-07-31	United States
ORF1ab_3750_I	ORF1ab	3750	SRR15548286	11514	C	T	1	2021-07-31	United States
ORF1ab_314_L	ORF1ab	314	SRR15548286	14408	C	T	1	2021-07-31	United States
ORF1ab_662_S	ORF1ab	662	SRR15548286	15451	G	A	0,999501	2021-07-31	United States
ORF1ab_1000_L	ORF1ab	1000	SRR15548286	16466	C	T	1	2021-07-31	United States
ORF1ab_1302_V	ORF1ab	1302	SRR15548286	17372	C	T	0,999194	2021-07-31	United States
S_19_R	S	19	SRR15548286	21618	C	G	1	2021-07-31	United States
S_142_D	S	142	SRR15548286	21987	G	A	0,630952	2021-07-31	United States
S_156_NA	S	156	SRR15548286	22028	G	-AGTTCA	0,997249	2021-07-31	United States
S_222_V	S	222	SRR15548286	22227	C	T	1	2021-07-31	United States
S_452_R	S	452	SRR15548286	22917	T	G	0,989899	2021-07-31	United States
S_478_K	S	478	SRR15548286	22995	C	A	1	2021-07-31	United States
S_614_G	S	614	SRR15548286	23403	A	G	1	2021-07-31	United States
S_677_H	S	677	SRR15548286	23593	G	T	0,176638	2021-07-31	United States
S_681_R	S	681	SRR15548286	23604	C	G	1	2021-07-31	United States
S_950_N	S	950	SRR15548286	24410	G	A	0,903399	2021-07-31	United States
ORF3a_26_L	ORF3a	26	SRR15548286	25469	C	T	1	2021-07-31	United States
ORF3a_224_C	ORF3a	224	SRR15548286	26062	G	T	1	2021-07-31	United States
M_82_T	M	82	SRR15548286	26767	T	C	0,998978	2021-07-31	United States
M_197_N	M	197	SRR15548286	27112	G	A	0,999052	2021-07-31	United States
ORF7a_82_A	ORF7a	82	SRR15548286	27638	T	C	1	2021-07-31	United States
ORF7a_120_I	ORF7a	120	SRR15548286	27752	C	T	1	2021-07-31	United States
ORF8_118_NA	ORF8	118	SRR15548286	28247	A	-GATTTC	0,883556	2021-07-31	United States
ORF8_120_L	ORF8	120	SRR15548286	28253	C	A	1	2021-07-31	United States
N_63_G	N	63	SRR15548286	28461	A	G	0,909091	2021-07-31	United States
N_203_M	N	203	SRR15548286	28881	G	T	1	2021-07-31	United States
N_377_Y	N	377	SRR15548286	29402	G	T	1	2021-07-31	United States
ORF1ab_1306_S	ORF1ab	1306	SRR15548287	4181	G	T	0,999859	2021-07-31	United States
ORF1ab_2046_L	ORF1ab	2046	SRR15548287	6402	C	T	0,998055	2021-07-31	United States
ORF1ab_2287_S	ORF1ab	2287	SRR15548287	7124	C	T	1	2021-07-31	United States
ORF1ab_2554_V	ORF1ab	2554	SRR15548287	7926	C	T	0,999917	2021-07-31	United States
ORF1ab_2930_L	ORF1ab	2930	SRR15548287	9053	G	T	0,999413	2021-07-31	United States
ORF1ab_3255_I	ORF1ab	3255	SRR15548287	10029	C	T	0,999318	2021-07-31	United States
ORF1ab_3646_A	ORF1ab	3646	SRR15548287	11201	A	G	0,999789	2021-07-31	United States
ORF1ab_183_V	ORF1ab	183	SRR15548287	14014	T	G	0,999867	2021-07-31	United States
ORF1ab_314_L	ORF1ab	314	SRR15548287	14408	C	T	0,99932	2021-07-31	United States
ORF1ab_662_S	ORF1ab	662	SRR15548287	15451	G	A	0,998596	2021-07-31	United States
ORF1ab_1000_L	ORF1ab	1000	SRR15548287	16466	C	T	0,999622	2021-07-31	United States
ORF1ab_1918_V	ORF1ab	1918	SRR15548287	19220	C	T	0,999774	2021-07-31	United States
S_19_R	S	19	SRR15548287	21618	C	G	1	2021-07-31	United States
S_30_H	S	30	SRR15548287	21650	A	C	0,0933557	2021-07-31	United States
S_142_D	S	142	SRR15548287	21987	G	A	0,842496	2021-07-31	United States
S_156_NA	S	156	SRR15548287	22028	G	-AGTTCA	0,999549	2021-07-31	United States
S_410_V	S	410	SRR15548287	22790	A	G	1	2021-07-31	United States
S_452_R	S	452	SRR15548287	22917	T	G	0,999771	2021-07-31	United States
S_478_K	S	478	SRR15548287	22995	C	A	0,99957	2021-07-31	United States
S_614_G	S	614	SRR15548287	23403	A	G	0,99983	2021-07-31	United States
S_681_R	S	681	SRR15548287	23604	C	G	0,999811	2021-07-31	United States
S_950_N	S	950	SRR15548287	24410	G	A	0,982557	2021-07-31	United States
ORF3a_26_L	ORF3a	26	SRR15548287	25469	C	T	0,999876	2021-07-31	United States
M_82_T	M	82	SRR15548287	26767	T	C	0,999684	2021-07-31	United States
ORF7a_82_A	ORF7a	82	SRR15548287	27638	T	C	1	2021-07-31	United States
ORF7a_120_I	ORF7a	120	SRR15548287	27752	C	T	0,997396	2021-07-31	United States
ORF7b_40_I	ORF7b	40	SRR15548287	27874	C	T	0,999934	2021-07-31	United States
ORF8_118_NA	ORF8	118	SRR15548287	28247	A	-GATTTC	0,839099	2021-07-31	United States
ORF8_119_V	ORF8	119	SRR15548287	28249	A	T	0,957778	2021-07-31	United States
ORF8_120_L	ORF8	120	SRR15548287	28253	C	A	0,991606	2021-07-31	United States
N_63_G	N	63	SRR15548287	28461	A	G	0,969126	2021-07-31	United States
N_203_M	N	203	SRR15548287	28881	G	T	0,999861	2021-07-31	United States
N_215_C	N	215	SRR15548287	28916	G	T	0,999216	2021-07-31	United States
N_377_Y	N	377	SRR15548287	29402	G	T	0,995652	2021-07-31	United States
ORF1ab_261_N	ORF1ab	261	SRR15548288	1048	G	T	0,999657	2021-07-31	United States
ORF1ab_1306_S	ORF1ab	1306	SRR15548288	4181	G	T	0,999954	2021-07-31	United States
ORF1ab_2046_L	ORF1ab	2046	SRR15548288	6402	C	T	0,997067	2021-07-31	United States
ORF1ab_2287_S	ORF1ab	2287	SRR15548288	7124	C	T	1	2021-07-31	United States
ORF1ab_2930_L	ORF1ab	2930	SRR15548288	9053	G	T	0,999652	2021-07-31	United States
ORF1ab_3255_I	ORF1ab	3255	SRR15548288	10029	C	T	1	2021-07-31	United States
ORF1ab_3646_A	ORF1ab	3646	SRR15548288	11201	A	G	0,999636	2021-07-31	United States
ORF1ab_3733_I	ORF1ab	3733	SRR15548288	11464	G	A	0,999735	2021-07-31	United States
ORF1ab_314_L	ORF1ab	314	SRR15548288	14408	C	T	0,999617	2021-07-31	United States
ORF1ab_662_S	ORF1ab	662	SRR15548288	15451	G	A	0,996789	2021-07-31	United States
ORF1ab_1000_L	ORF1ab	1000	SRR15548288	16466	C	T	1	2021-07-31	United States
ORF1ab_1918_V	ORF1ab	1918	SRR15548288	19220	C	T	0,999742	2021-07-31	United States
S_19_R	S	19	SRR15548288	21618	C	G	1	2021-07-31	United States
S_30_H	S	30	SRR15548288	21650	A	C	0,091417	2021-07-31	United States
S_156_NA	S	156	SRR15548288	22028	G	-AGTTCA	1	2021-07-31	United States
S_287_V	S	287	SRR15548288	22422	A	T	0,0598291	2021-07-31	United States
S_452_R	S	452	SRR15548288	22917	T	G	1	2021-07-31	United States
S_478_K	S	478	SRR15548288	22995	C	A	0,999484	2021-07-31	United States
S_614_G	S	614	SRR15548288	23403	A	G	0,999868	2021-07-31	United States
S_681_R	S	681	SRR15548288	23604	C	G	0,9996	2021-07-31	United States
S_950_N	S	950	SRR15548288	24410	G	A	0,991773	2021-07-31	United States
ORF3a_26_L	ORF3a	26	SRR15548288	25469	C	T	0,999767	2021-07-31	United States
M_82_T	M	82	SRR15548288	26767	T	C	0,999829	2021-07-31	United States
ORF7a_45_L	ORF7a	45	SRR15548288	27527	C	T	0,832	2021-07-31	United States
ORF7a_82_A	ORF7a	82	SRR15548288	27638	T	C	1	2021-07-31	United States
ORF7a_120_I	ORF7a	120	SRR15548288	27752	C	T	1	2021-07-31	United States
ORF7b_40_I	ORF7b	40	SRR15548288	27874	C	T	0,999958	2021-07-31	United States
ORF8_118_NA	ORF8	118	SRR15548288	28247	A	-GATTTC	0,828454	2021-07-31	United States
ORF8_119_V	ORF8	119	SRR15548288	28249	A	T	0,98513	2021-07-31	United States
ORF8_120_L	ORF8	120	SRR15548288	28253	C	A	0,992223	2021-07-31	United States
N_1_L	N	1	SRR15548288	28274	A	C	0,0720054	2021-07-31	United States
N_63_G	N	63	SRR15548288	28461	A	G	0,963952	2021-07-31	United States
N_203_M	N	203	SRR15548288	28881	G	T	1	2021-07-31	United States
N_215_C	N	215	SRR15548288	28916	G	T	1	2021-07-31	United States
N_377_Y	N	377	SRR15548288	29402	G	T	0,996198	2021-07-31	United States
ORF1ab_388_Y	ORF1ab	388	SRR15548290	1427	C	T	1	2021-07-31	United States
ORF1ab_834_*	ORF1ab	834	SRR15548290	2765	C	T	0,17757	2021-07-31	United States
ORF1ab_1063_F	ORF1ab	1063	SRR15548290	3452	G	T	0,0549202	2021-07-31	United States
ORF1ab_1188_L	ORF1ab	1188	SRR15548290	3828	C	T	1	2021-07-31	United States
ORF1ab_1357_L	ORF1ab	1357	SRR15548290	4335	C	T	0,113092	2021-07-31	United States
ORF1ab_1795_Q	ORF1ab	1795	SRR15548290	5648	A	C	0,999941	2021-07-31	United States
ORF1ab_2297_F	ORF1ab	2297	SRR15548290	7155	C	T	0,0564516	2021-07-31	United States
ORF1ab_2890_NA	ORF1ab	2890	SRR15548290	8935	T	-GC	0,0661199	2021-07-31	United States
ORF1ab_2925_V	ORF1ab	2925	SRR15548290	9039	C	T	0,0966899	2021-07-31	United States
ORF1ab_3603_NA	ORF1ab	3603	SRR15548290	11074	C	+T	0,0753547	2021-07-31	United States
ORF1ab_3606_F	ORF1ab	3606	SRR15548290	11083	G	T	0,483385	2021-07-31	United States
ORF1ab_3674_NA	ORF1ab	3674	SRR15548290	11287	G	-TCTGGTTTT	0,845708	2021-07-31	United States
ORF1ab_149_K	ORF1ab	149	SRR15548290	13914	T	G	0,0500698	2021-07-31	United States
ORF1ab_314_L	ORF1ab	314	SRR15548290	14408	C	T	0,999486	2021-07-31	United States
ORF1ab_1264_D	ORF1ab	1264	SRR15548290	17259	G	T	0,999922	2021-07-31	United States
ORF1ab_2598_L	ORF1ab	2598	SRR15548290	21260	C	T	0,0555556	2021-07-31	United States
S_18_F	S	18	SRR15548290	21614	C	T	1	2021-07-31	United States
S_20_N	S	20	SRR15548290	21621	C	A	1	2021-07-31	United States
S_26_S	S	26	SRR15548290	21638	C	T	1	2021-07-31	United States
S_30_H	S	30	SRR15548290	21650	A	C	0,106881	2021-07-31	United States
S_138_Y	S	138	SRR15548290	21974	G	T	0,992393	2021-07-31	United States
S_190_S	S	190	SRR15548290	22132	G	T	1	2021-07-31	United States
S_417_T	S	417	SRR15548290	22812	A	C	0,9991	2021-07-31	United States
S_484_K	S	484	SRR15548290	23012	G	A	1	2021-07-31	United States
S_501_Y	S	501	SRR15548290	23063	A	T	1	2021-07-31	United States
S_614_G	S	614	SRR15548290	23403	A	G	0,99992	2021-07-31	United States
S_655_Y	S	655	SRR15548290	23525	C	T	0,999271	2021-07-31	United States
S_1027_I	S	1027	SRR15548290	24642	C	T	0,999587	2021-07-31	United States
S_1176_F	S	1176	SRR15548290	25088	G	T	0,999899	2021-07-31	United States
ORF3a_253_P	ORF3a	253	SRR15548290	26149	T	C	0,997349	2021-07-31	United States
E_9_I	E	9	SRR15548290	26270	C	T	0,0582235	2021-07-31	United States
ORF8_92_K	ORF8	92	SRR15548290	28167	G	A	0,999146	2021-07-31	United States
N_59_Y	N	59	SRR15548290	28448	C	T	0,0601128	2021-07-31	United States
N_80_R	N	80	SRR15548290	28512	C	G	0,999841	2021-07-31	United States
N_202_C	N	202	SRR15548290	28877	A	T	1	2021-07-31	United States
N_202_T	N	202	SRR15548290	28878	G	C	1	2021-07-31	United States
N_203_K	N	203	SRR15548290	28881	G	A	1	2021-07-31	United States
N_204_R	N	204	SRR15548290	28883	G	C	1	2021-07-31	United States
N_405_R	N	405	SRR15548290	29487	A	G	0,0670732	2021-07-31	United States
ORF1ab_261_N	ORF1ab	261	SRR15548291	1048	G	T	0,999893	2021-07-31	United States
ORF1ab_1306_S	ORF1ab	1306	SRR15548291	4181	G	T	0,999927	2021-07-31	United States
ORF1ab_2046_L	ORF1ab	2046	SRR15548291	6402	C	T	0,996931	2021-07-31	United States
ORF1ab_2287_S	ORF1ab	2287	SRR15548291	7124	C	T	1	2021-07-31	United States
ORF1ab_2930_L	ORF1ab	2930	SRR15548291	9053	G	T	0,999687	2021-07-31	United States
ORF1ab_3255_I	ORF1ab	3255	SRR15548291	10029	C	T	0,999479	2021-07-31	United States
ORF1ab_3646_A	ORF1ab	3646	SRR15548291	11201	A	G	0,999731	2021-07-31	United States
ORF1ab_3733_I	ORF1ab	3733	SRR15548291	11464	G	A	0,999771	2021-07-31	United States
ORF1ab_314_L	ORF1ab	314	SRR15548291	14408	C	T	0,9993	2021-07-31	United States
ORF1ab_662_S	ORF1ab	662	SRR15548291	15451	G	A	0,993202	2021-07-31	United States
ORF1ab_1000_L	ORF1ab	1000	SRR15548291	16466	C	T	0,999072	2021-07-31	United States
ORF1ab_1918_V	ORF1ab	1918	SRR15548291	19220	C	T	0,999695	2021-07-31	United States
S_19_R	S	19	SRR15548291	21618	C	G	1	2021-07-31	United States
S_30_H	S	30	SRR15548291	21650	A	C	0,129717	2021-07-31	United States
S_156_NA	S	156	SRR15548291	22028	G	-AGTTCA	1	2021-07-31	United States
S_452_R	S	452	SRR15548291	22917	T	G	0,999118	2021-07-31	United States
S_478_K	S	478	SRR15548291	22995	C	A	1	2021-07-31	United States
S_614_G	S	614	SRR15548291	23403	A	G	0,999845	2021-07-31	United States
S_681_R	S	681	SRR15548291	23604	C	G	0,999768	2021-07-31	United States
S_950_N	S	950	SRR15548291	24410	G	A	0,99186	2021-07-31	United States
ORF3a_26_L	ORF3a	26	SRR15548291	25469	C	T	0,999833	2021-07-31	United States
M_82_T	M	82	SRR15548291	26767	T	C	0,999799	2021-07-31	United States
ORF7a_45_L	ORF7a	45	SRR15548291	27527	C	T	0,9	2021-07-31	United States
ORF7a_110_L	ORF7a	110	SRR15548291	27721	A	T	0,0535714	2021-07-31	United States
ORF7a_120_I	ORF7a	120	SRR15548291	27752	C	T	1	2021-07-31	United States
ORF7b_40_I	ORF7b	40	SRR15548291	27874	C	T	1	2021-07-31	United States
ORF8_118_NA	ORF8	118	SRR15548291	28247	A	-GATTTC	0,849082	2021-07-31	United States
ORF8_119_V	ORF8	119	SRR15548291	28249	A	T	0,992806	2021-07-31	United States
ORF8_120_L	ORF8	120	SRR15548291	28253	C	A	0,997998	2021-07-31	United States
N_1_L	N	1	SRR15548291	28274	A	C	0,0679191	2021-07-31	United States
N_63_G	N	63	SRR15548291	28461	A	G	0,970209	2021-07-31	United States
N_203_M	N	203	SRR15548291	28881	G	T	1	2021-07-31	United States
N_215_C	N	215	SRR15548291	28916	G	T	1	2021-07-31	United States
N_377_Y	N	377	SRR15548291	29402	G	T	0,989247	2021-07-31	United States
ORF1ab_687_T	ORF1ab	687	SRR15548295	2324	G	A	0,999757	2021-07-27	United States
ORF1ab_1640_L	ORF1ab	1640	SRR15548295	5184	C	T	0,999566	2021-07-27	United States
ORF1ab_1754_I	ORF1ab	1754	SRR15548295	5526	C	T	1	2021-07-27	United States
ORF1ab_3209_V	ORF1ab	3209	SRR15548295	9891	C	T	0,999753	2021-07-27	United States
ORF1ab_3603_NA	ORF1ab	3603	SRR15548295	11074	C	-T	0,0500099	2021-07-27	United States
ORF1ab_3718_A	ORF1ab	3718	SRR15548295	11418	T	C	1	2021-07-27	United States
ORF1ab_3750_I	ORF1ab	3750	SRR15548295	11514	C	T	1	2021-07-27	United States
ORF1ab_3956_V	ORF1ab	3956	SRR15548295	12132	C	T	0,995973	2021-07-27	United States
ORF1ab_4170_S	ORF1ab	4170	SRR15548295	12773	G	T	0,111077	2021-07-27	United States
ORF1ab_314_L	ORF1ab	314	SRR15548295	14408	C	T	0,999338	2021-07-27	United States
ORF1ab_662_S	ORF1ab	662	SRR15548295	15451	G	A	0,997443	2021-07-27	United States
ORF1ab_1000_L	ORF1ab	1000	SRR15548295	16466	C	T	0,999929	2021-07-27	United States
ORF1ab_1050_I	ORF1ab	1050	SRR15548295	16616	C	T	0,465906	2021-07-27	United States
S_19_R	S	19	SRR15548295	21618	C	G	0,999742	2021-07-27	United States
S_67_V	S	67	SRR15548295	21762	C	T	1	2021-07-27	United States
S_142_D	S	142	SRR15548295	21987	G	A	0,448171	2021-07-27	United States
S_156_NA	S	156	SRR15548295	22028	G	-AGTTCA	0,993356	2021-07-27	United States
S_222_V	S	222	SRR15548295	22227	C	T	0,999508	2021-07-27	United States
S_452_R	S	452	SRR15548295	22917	T	G	0,999484	2021-07-27	United States
S_478_K	S	478	SRR15548295	22995	C	A	0,999422	2021-07-27	United States
S_614_G	S	614	SRR15548295	23403	A	G	0,999516	2021-07-27	United States
S_681_R	S	681	SRR15548295	23604	C	G	1	2021-07-27	United States
S_950_N	S	950	SRR15548295	24410	G	A	0,86699	2021-07-27	United States
S_1264_L	S	1264	SRR15548295	25352	G	T	0,872809	2021-07-27	United States
ORF3a_26_L	ORF3a	26	SRR15548295	25469	C	T	1	2021-07-27	United States
M_82_T	M	82	SRR15548295	26767	T	C	1	2021-07-27	United States
ORF6_48_N	ORF6	48	SRR15548295	27345	A	T	1	2021-07-27	United States
ORF7a_82_A	ORF7a	82	SRR15548295	27638	T	C	1	2021-07-27	United States
ORF7a_100_NA	ORF7a	100	SRR15548295	27693	T	-TTTCTTA	0,93893	2021-07-27	United States
ORF7a_120_I	ORF7a	120	SRR15548295	27752	C	T	0,999566	2021-07-27	United States
ORF8_118_NA	ORF8	118	SRR15548295	28247	A	-GATTTC	0,930245	2021-07-27	United States
ORF8_120_L	ORF8	120	SRR15548295	28253	C	A	0,996364	2021-07-27	United States
N_63_G	N	63	SRR15548295	28461	A	G	0,913689	2021-07-27	United States
N_203_M	N	203	SRR15548295	28881	G	T	0,999027	2021-07-27	United States
N_377_Y	N	377	SRR15548295	29402	G	T	0,999284	2021-07-27	United States
ORF1ab_417_Y	ORF1ab	417	SRR15548296	1514	C	T	0,960923	2021-07-27	United States
ORF1ab_536_L	ORF1ab	536	SRR15548296	1873	T	A	0,991956	2021-07-27	United States
ORF1ab_1335_S	ORF1ab	1335	SRR15548296	4269	A	G	0,265026	2021-07-27	United States
ORF1ab_1640_L	ORF1ab	1640	SRR15548296	5184	C	T	0,999165	2021-07-27	United States
ORF1ab_2274_I	ORF1ab	2274	SRR15548296	7086	C	T	0,999729	2021-07-27	United States
ORF1ab_2698_Y	ORF1ab	2698	SRR15548296	8357	C	T	1	2021-07-27	United States
ORF1ab_3209_V	ORF1ab	3209	SRR15548296	9891	C	T	0,999557	2021-07-27	United States
ORF1ab_3603_NA	ORF1ab	3603	SRR15548296	11074	C	-T	0,0531995	2021-07-27	United States
ORF1ab_3718_A	ORF1ab	3718	SRR15548296	11418	T	C	1	2021-07-27	United States
ORF1ab_3750_I	ORF1ab	3750	SRR15548296	11514	C	T	0,999787	2021-07-27	United States
ORF1ab_314_L	ORF1ab	314	SRR15548296	14408	C	T	0,999903	2021-07-27	United States
ORF1ab_662_S	ORF1ab	662	SRR15548296	15451	G	A	0,99662	2021-07-27	United States
ORF1ab_1000_L	ORF1ab	1000	SRR15548296	16466	C	T	1	2021-07-27	United States
S_19_R	S	19	SRR15548296	21618	C	G	1	2021-07-27	United States
S_156_NA	S	156	SRR15548296	22028	G	-AGTTCA	0,970359	2021-07-27	United States
S_222_V	S	222	SRR15548296	22227	C	T	0,998968	2021-07-27	United States
S_452_R	S	452	SRR15548296	22917	T	G	1	2021-07-27	United States
S_478_K	S	478	SRR15548296	22995	C	A	1	2021-07-27	United States
S_614_G	S	614	SRR15548296	23403	A	G	0,999895	2021-07-27	United States
S_681_R	S	681	SRR15548296	23604	C	G	1	2021-07-27	United States
S_950_N	S	950	SRR15548296	24410	G	A	0,987785	2021-07-27	United States
ORF3a_26_L	ORF3a	26	SRR15548296	25469	C	T	1	2021-07-27	United States
ORF3a_224_C	ORF3a	224	SRR15548296	26062	G	T	0,999127	2021-07-27	United States
M_82_T	M	82	SRR15548296	26767	T	C	1	2021-07-27	United States
M_85_V	M	85	SRR15548296	26776	C	T	0,999398	2021-07-27	United States
M_197_N	M	197	SRR15548296	27112	G	A	0,999326	2021-07-27	United States
ORF7a_82_A	ORF7a	82	SRR15548296	27638	T	C	1	2021-07-27	United States
ORF7a_120_I	ORF7a	120	SRR15548296	27752	C	T	1	2021-07-27	United States
ORF8_118_NA	ORF8	118	SRR15548296	28247	A	-GATTTC	0,83906	2021-07-27	United States
ORF1ab_261_N	ORF1ab	261	SRR15548298	1048	G	T	1	2021-07-27	United States
ORF1ab_1306_S	ORF1ab	1306	SRR15548298	4181	G	T	0,999889	2021-07-27	United States
ORF1ab_2046_L	ORF1ab	2046	SRR15548298	6402	C	T	0,999512	2021-07-27	United States
ORF1ab_2287_S	ORF1ab	2287	SRR15548298	7124	C	T	0,999811	2021-07-27	United States
ORF1ab_2930_L	ORF1ab	2930	SRR15548298	9053	G	T	0,999634	2021-07-27	United States
ORF1ab_3255_I	ORF1ab	3255	SRR15548298	10029	C	T	0,999854	2021-07-27	United States
ORF1ab_3646_A	ORF1ab	3646	SRR15548298	11201	A	G	0,999695	2021-07-27	United States
ORF1ab_314_L	ORF1ab	314	SRR15548298	14408	C	T	0,99963	2021-07-27	United States
ORF1ab_662_S	ORF1ab	662	SRR15548298	15451	G	A	0,997981	2021-07-27	United States
ORF1ab_1000_L	ORF1ab	1000	SRR15548298	16466	C	T	0,999802	2021-07-27	United States
ORF1ab_1079_D	ORF1ab	1079	SRR15548298	16704	A	C	0,999764	2021-07-27	United States
ORF1ab_1397_I	ORF1ab	1397	SRR15548298	17658	G	T	1	2021-07-27	United States
ORF1ab_1918_V	ORF1ab	1918	SRR15548298	19220	C	T	0,999864	2021-07-27	United States
S_19_R	S	19	SRR15548298	21618	C	G	0,999971	2021-07-27	United States
S_142_D	S	142	SRR15548298	21987	G	A	0,505155	2021-07-27	United States
S_156_NA	S	156	SRR15548298	22028	G	-AGTTCA	0,997902	2021-07-27	United States
S_452_R	S	452	SRR15548298	22917	T	G	0,999583	2021-07-27	United States
S_478_K	S	478	SRR15548298	22995	C	A	0,999878	2021-07-27	United States
S_614_G	S	614	SRR15548298	23403	A	G	0,999733	2021-07-27	United States
S_681_R	S	681	SRR15548298	23604	C	G	0,999723	2021-07-27	United States
S_950_N	S	950	SRR15548298	24410	G	A	0,902076	2021-07-27	United States
ORF3a_26_L	ORF3a	26	SRR15548298	25469	C	T	1	2021-07-27	United States
ORF3a_238_Y	ORF3a	238	SRR15548298	26104	G	T	0,999849	2021-07-27	United States
M_82_T	M	82	SRR15548298	26767	T	C	0,999863	2021-07-27	United States
ORF7a_82_A	ORF7a	82	SRR15548298	27638	T	C	0,999539	2021-07-27	United States
ORF7a_120_I	ORF7a	120	SRR15548298	27752	C	T	0,999894	2021-07-27	United States
ORF7b_40_I	ORF7b	40	SRR15548298	27874	C	T	0,999686	2021-07-27	United States
ORF8_118_NA	ORF8	118	SRR15548298	28247	A	-GATTTC	0,940235	2021-07-27	United States
ORF8_120_L	ORF8	120	SRR15548298	28253	C	A	0,992263	2021-07-27	United States
N_63_G	N	63	SRR15548298	28461	A	G	0,956457	2021-07-27	United States
N_203_M	N	203	SRR15548298	28881	G	T	0,99982	2021-07-27	United States
N_215_C	N	215	SRR15548298	28916	G	T	0,998866	2021-07-27	United States
N_377_Y	N	377	SRR15548298	29402	G	T	0,999466	2021-07-27	United States
ORF1ab_261_N	ORF1ab	261	SRR15548299	1048	G	T	1	2021-07-27	United States
ORF1ab_1306_S	ORF1ab	1306	SRR15548299	4181	G	T	1	2021-07-27	United States
ORF1ab_2046_L	ORF1ab	2046	SRR15548299	6402	C	T	0,9989	2021-07-27	United States
ORF1ab_2287_S	ORF1ab	2287	SRR15548299	7124	C	T	1	2021-07-27	United States
ORF1ab_2930_L	ORF1ab	2930	SRR15548299	9053	G	T	1	2021-07-27	United States
ORF1ab_3255_I	ORF1ab	3255	SRR15548299	10029	C	T	0,999813	2021-07-27	United States
ORF1ab_3646_A	ORF1ab	3646	SRR15548299	11201	A	G	0,999105	2021-07-27	United States
ORF1ab_314_L	ORF1ab	314	SRR15548299	14408	C	T	1	2021-07-27	United States
ORF1ab_662_S	ORF1ab	662	SRR15548299	15451	G	A	0,998915	2021-07-27	United States
ORF1ab_1000_L	ORF1ab	1000	SRR15548299	16466	C	T	1	2021-07-27	United States
ORF1ab_1079_D	ORF1ab	1079	SRR15548299	16704	A	C	0,999574	2021-07-27	United States
ORF1ab_1397_I	ORF1ab	1397	SRR15548299	17658	G	T	1	2021-07-27	United States
ORF1ab_1918_V	ORF1ab	1918	SRR15548299	19220	C	T	0,998401	2021-07-27	United States
S_19_R	S	19	SRR15548299	21618	C	G	1	2021-07-27	United States
S_156_NA	S	156	SRR15548299	22028	G	-AGTTCA	0,992248	2021-07-27	United States
S_452_R	S	452	SRR15548299	22917	T	G	1	2021-07-27	United States
S_478_K	S	478	SRR15548299	22995	C	A	1	2021-07-27	United States
S_614_G	S	614	SRR15548299	23403	A	G	1	2021-07-27	United States
S_681_R	S	681	SRR15548299	23604	C	G	1	2021-07-27	United States
S_950_N	S	950	SRR15548299	24410	G	A	0,910194	2021-07-27	United States
ORF3a_26_L	ORF3a	26	SRR15548299	25469	C	T	1	2021-07-27	United States
ORF3a_238_Y	ORF3a	238	SRR15548299	26104	G	T	1	2021-07-27	United States
M_82_T	M	82	SRR15548299	26767	T	C	0,999394	2021-07-27	United States
ORF7a_82_A	ORF7a	82	SRR15548299	27638	T	C	1	2021-07-27	United States
ORF7a_120_I	ORF7a	120	SRR15548299	27752	C	T	1	2021-07-27	United States
ORF7b_40_I	ORF7b	40	SRR15548299	27874	C	T	1	2021-07-27	United States
ORF8_118_NA	ORF8	118	SRR15548299	28247	A	-GATTTC	0,959591	2021-07-27	United States
ORF8_120_L	ORF8	120	SRR15548299	28253	C	A	1	2021-07-27	United States
N_63_G	N	63	SRR15548299	28461	A	G	0,950495	2021-07-27	United States
N_203_M	N	203	SRR15548299	28881	G	T	1	2021-07-27	United States
N_215_C	N	215	SRR15548299	28916	G	T	0,998006	2021-07-27	United States
N_377_Y	N	377	SRR15548299	29402	G	T	1	2021-07-27	United States
ORF1ab_1306_S	ORF1ab	1306	SRR15548301	4181	G	T	0,999896	2021-07-28	United States
ORF1ab_1472_S	ORF1ab	1472	SRR15548301	4679	C	T	0,135485	2021-07-28	United States
ORF1ab_2046_L	ORF1ab	2046	SRR15548301	6402	C	T	0,999469	2021-07-28	United States
ORF1ab_2287_S	ORF1ab	2287	SRR15548301	7124	C	T	0,999438	2021-07-28	United States
ORF1ab_2930_L	ORF1ab	2930	SRR15548301	9053	G	T	0,999608	2021-07-28	United States
ORF1ab_3255_I	ORF1ab	3255	SRR15548301	10029	C	T	0,999878	2021-07-28	United States
ORF1ab_3646_A	ORF1ab	3646	SRR15548301	11201	A	G	0,999599	2021-07-28	United States
ORF1ab_314_L	ORF1ab	314	SRR15548301	14408	C	T	0,99956	2021-07-28	United States
ORF1ab_662_S	ORF1ab	662	SRR15548301	15451	G	A	0,998336	2021-07-28	United States
ORF1ab_1000_L	ORF1ab	1000	SRR15548301	16466	C	T	0,999745	2021-07-28	United States
ORF1ab_1918_V	ORF1ab	1918	SRR15548301	19220	C	T	0,999685	2021-07-28	United States
ORF1ab_2635_H	ORF1ab	2635	SRR15548301	21372	G	T	0,976045	2021-07-28	United States
S_19_R	S	19	SRR15548301	21618	C	G	0,999723	2021-07-28	United States
S_95_I	S	95	SRR15548301	21846	C	T	0,998881	2021-07-28	United States
S_142_D	S	142	SRR15548301	21987	G	A	0,535629	2021-07-28	United States
S_156_NA	S	156	SRR15548301	22028	G	-AGTTCA	0,996729	2021-07-28	United States
S_452_R	S	452	SRR15548301	22917	T	G	0,99975	2021-07-28	United States
S_478_K	S	478	SRR15548301	22995	C	A	0,999962	2021-07-28	United States
S_614_G	S	614	SRR15548301	23403	A	G	0,99982	2021-07-28	United States
S_622_F	S	622	SRR15548301	23426	G	T	0,99956	2021-07-28	United States
S_681_R	S	681	SRR15548301	23604	C	G	0,999911	2021-07-28	United States
S_950_N	S	950	SRR15548301	24410	G	A	0,82091	2021-07-28	United States
ORF3a_26_L	ORF3a	26	SRR15548301	25469	C	T	0,999704	2021-07-28	United States
ORF3a_94_F	ORF3a	94	SRR15548301	25672	C	T	0,999582	2021-07-28	United States
M_82_T	M	82	SRR15548301	26767	T	C	0,999777	2021-07-28	United States
ORF7a_71_I	ORF7a	71	SRR15548301	27604	G	A	0,999974	2021-07-28	United States
ORF7a_82_A	ORF7a	82	SRR15548301	27638	T	C	0,999672	2021-07-28	United States
ORF7a_120_I	ORF7a	120	SRR15548301	27752	C	T	0,99976	2021-07-28	United States
ORF7b_40_I	ORF7b	40	SRR15548301	27874	C	T	0,999717	2021-07-28	United States
ORF8_36_S	ORF8	36	SRR15548301	27999	C	T	0,99956	2021-07-28	United States
ORF8_93_L	ORF8	93	SRR15548301	28171	C	T	0,999811	2021-07-28	United States
ORF8_118_NA	ORF8	118	SRR15548301	28247	A	-GATTTC	0,929437	2021-07-28	United States
ORF8_119_V	ORF8	119	SRR15548301	28249	A	T	0,97541	2021-07-28	United States
ORF8_120_L	ORF8	120	SRR15548301	28253	C	A	0,995093	2021-07-28	United States
N_63_G	N	63	SRR15548301	28461	A	G	0,928431	2021-07-28	United States
N_203_M	N	203	SRR15548301	28881	G	T	0,99984	2021-07-28	United States
N_215_C	N	215	SRR15548301	28916	G	T	0,999092	2021-07-28	United States
N_377_Y	N	377	SRR15548301	29402	G	T	1	2021-07-28	United States
ORF1ab_309_L	ORF1ab	309	SRR15548302	1191	C	T	0,999842	2021-07-28	United States
ORF1ab_1155_D	ORF1ab	1155	SRR15548302	3729	G	A	0,999805	2021-07-28	United States
ORF1ab_1640_L	ORF1ab	1640	SRR15548302	5184	C	T	0,999614	2021-07-28	United States
ORF1ab_3209_V	ORF1ab	3209	SRR15548302	9891	C	T	0,999557	2021-07-28	United States
ORF1ab_3718_A	ORF1ab	3718	SRR15548302	11418	T	C	0,999848	2021-07-28	United States
ORF1ab_314_L	ORF1ab	314	SRR15548302	14408	C	T	0,999877	2021-07-28	United States
ORF1ab_520_V	ORF1ab	520	SRR15548302	15026	C	T	0,99989	2021-07-28	United States
ORF1ab_662_S	ORF1ab	662	SRR15548302	15451	G	A	0,998465	2021-07-28	United States
ORF1ab_1000_L	ORF1ab	1000	SRR15548302	16466	C	T	0,999837	2021-07-28	United States
ORF1ab_1570_L	ORF1ab	1570	SRR15548302	18176	C	T	0,999397	2021-07-28	United States
ORF1ab_1898_F	ORF1ab	1898	SRR15548302	19160	C	T	0,999882	2021-07-28	United States
S_19_R	S	19	SRR15548302	21618	C	G	0,999852	2021-07-28	United States
S_142_D	S	142	SRR15548302	21987	G	A	0,672556	2021-07-28	United States
S_156_NA	S	156	SRR15548302	22028	G	-AGTTCA	0,991158	2021-07-28	United States
S_452_R	S	452	SRR15548302	22917	T	G	0,999872	2021-07-28	United States
S_478_K	S	478	SRR15548302	22995	C	A	0,999401	2021-07-28	United States
S_614_G	S	614	SRR15548302	23403	A	G	0,99987	2021-07-28	United States
S_681_R	S	681	SRR15548302	23604	C	G	0,999702	2021-07-28	United States
S_950_N	S	950	SRR15548302	24410	G	A	0,958362	2021-07-28	United States
ORF3a_26_L	ORF3a	26	SRR15548302	25469	C	T	1	2021-07-28	United States
M_82_T	M	82	SRR15548302	26767	T	C	0,999772	2021-07-28	United States
ORF7a_82_A	ORF7a	82	SRR15548302	27638	T	C	0,999859	2021-07-28	United States
ORF7a_116_F	ORF7a	116	SRR15548302	27739	C	T	0,999658	2021-07-28	United States
ORF7a_120_I	ORF7a	120	SRR15548302	27752	C	T	0,999686	2021-07-28	United States
ORF8_118_NA	ORF8	118	SRR15548302	28247	A	-GATTTC	0,933718	2021-07-28	United States
ORF8_120_L	ORF8	120	SRR15548302	28253	C	A	0,997073	2021-07-28	United States
N_63_G	N	63	SRR15548302	28461	A	G	0,981531	2021-07-28	United States
N_203_M	N	203	SRR15548302	28881	G	T	0,999567	2021-07-28	United States
N_377_Y	N	377	SRR15548302	29402	G	T	0,998737	2021-07-28	United States
ORF1ab_767_K	ORF1ab	767	SRR15548303	2564	G	A	0,999964	2021-07-27	United States
ORF1ab_1228_G	ORF1ab	1228	SRR15548303	3948	A	G	0,999739	2021-07-27	United States
ORF1ab_1306_S	ORF1ab	1306	SRR15548303	4181	G	T	0,999802	2021-07-27	United States
ORF1ab_2046_L	ORF1ab	2046	SRR15548303	6402	C	T	0,999108	2021-07-27	United States
ORF1ab_2287_S	ORF1ab	2287	SRR15548303	7124	C	T	0,999677	2021-07-27	United States
ORF1ab_2930_L	ORF1ab	2930	SRR15548303	9053	G	T	0,999136	2021-07-27	United States
ORF1ab_3255_I	ORF1ab	3255	SRR15548303	10029	C	T	0,999876	2021-07-27	United States
ORF1ab_3603_NA	ORF1ab	3603	SRR15548303	11074	C	-T	0,0500776	2021-07-27	United States
ORF1ab_3646_A	ORF1ab	3646	SRR15548303	11201	A	G	0,999776	2021-07-27	United States
ORF1ab_3766_F	ORF1ab	3766	SRR15548303	11562	G	T	0,978475	2021-07-27	United States
ORF1ab_314_L	ORF1ab	314	SRR15548303	14408	C	T	0,998773	2021-07-27	United States
ORF1ab_662_S	ORF1ab	662	SRR15548303	15451	G	A	0,998733	2021-07-27	United States
ORF1ab_1000_L	ORF1ab	1000	SRR15548303	16466	C	T	0,999929	2021-07-27	United States
ORF1ab_1918_V	ORF1ab	1918	SRR15548303	19220	C	T	0,999746	2021-07-27	United States
S_19_R	S	19	SRR15548303	21618	C	G	0,999914	2021-07-27	United States
S_63_P	S	63	SRR15548303	21749	A	C	0,229102	2021-07-27	United States
S_142_D	S	142	SRR15548303	21987	G	A	0,728571	2021-07-27	United States
S_156_NA	S	156	SRR15548303	22028	G	-AGTTCA	0,991821	2021-07-27	United States
S_452_R	S	452	SRR15548303	22917	T	G	0,99983	2021-07-27	United States
S_478_K	S	478	SRR15548303	22995	C	A	1	2021-07-27	United States
S_614_G	S	614	SRR15548303	23403	A	G	0,999867	2021-07-27	United States
S_681_R	S	681	SRR15548303	23604	C	G	0,99983	2021-07-27	United States
S_950_N	S	950	SRR15548303	24410	G	A	0,992162	2021-07-27	United States
ORF3a_26_L	ORF3a	26	SRR15548303	25469	C	T	1	2021-07-27	United States
ORF3a_239_Q	ORF3a	239	SRR15548303	26107	G	C	0,999703	2021-07-27	United States
M_82_T	M	82	SRR15548303	26767	T	C	0,99983	2021-07-27	United States
ORF7a_82_A	ORF7a	82	SRR15548303	27638	T	C	0,999777	2021-07-27	United States
ORF7a_120_I	ORF7a	120	SRR15548303	27752	C	T	1	2021-07-27	United States
ORF7b_40_I	ORF7b	40	SRR15548303	27874	C	T	0,999891	2021-07-27	United States
ORF8_118_NA	ORF8	118	SRR15548303	28247	A	-GATTTC	0,938058	2021-07-27	United States
ORF8_119_V	ORF8	119	SRR15548303	28249	A	T	0,990826	2021-07-27	United States
ORF8_120_L	ORF8	120	SRR15548303	28253	C	A	0,996525	2021-07-27	United States
N_63_G	N	63	SRR15548303	28461	A	G	0,992911	2021-07-27	United States
N_203_M	N	203	SRR15548303	28881	G	T	0,999736	2021-07-27	United States
N_215_C	N	215	SRR15548303	28916	G	T	0,999261	2021-07-27	United States
N_377_Y	N	377	SRR15548303	29402	G	T	1	2021-07-27	United States
ORF1ab_1306_S	ORF1ab	1306	SRR15548304	4181	G	T	0,999877	2021-07-28	United States
ORF1ab_2046_L	ORF1ab	2046	SRR15548304	6402	C	T	0,999456	2021-07-28	United States
ORF1ab_2287_S	ORF1ab	2287	SRR15548304	7124	C	T	0,999757	2021-07-28	United States
ORF1ab_2930_L	ORF1ab	2930	SRR15548304	9053	G	T	0,999395	2021-07-28	United States
ORF1ab_3255_I	ORF1ab	3255	SRR15548304	10029	C	T	0,999811	2021-07-28	United States
ORF1ab_3627_L	ORF1ab	3627	SRR15548304	11144	A	T	0,999722	2021-07-28	United States
ORF1ab_3646_A	ORF1ab	3646	SRR15548304	11201	A	G	0,999359	2021-07-28	United States
ORF1ab_3731_V	ORF1ab	3731	SRR15548304	11456	A	G	0,999539	2021-07-28	United States
ORF1ab_314_L	ORF1ab	314	SRR15548304	14408	C	T	0,999567	2021-07-28	United States
ORF1ab_662_S	ORF1ab	662	SRR15548304	15451	G	A	0,997927	2021-07-28	United States
ORF1ab_1000_L	ORF1ab	1000	SRR15548304	16466	C	T	0,999898	2021-07-28	United States
ORF1ab_1918_V	ORF1ab	1918	SRR15548304	19220	C	T	0,999815	2021-07-28	United States
ORF1ab_2557_R	ORF1ab	2557	SRR15548304	21137	A	G	0,0858561	2021-07-28	United States
S_19_R	S	19	SRR15548304	21618	C	G	0,999892	2021-07-28	United States
S_70_I	S	70	SRR15548304	21770	G	A	0,990964	2021-07-28	United States
S_142_D	S	142	SRR15548304	21987	G	A	0,647059	2021-07-28	United States
S_156_NA	S	156	SRR15548304	22028	G	-AGTTCA	0,998433	2021-07-28	United States
S_452_R	S	452	SRR15548304	22917	T	G	0,99979	2021-07-28	United States
S_478_K	S	478	SRR15548304	22995	C	A	0,999757	2021-07-28	United States
S_614_G	S	614	SRR15548304	23403	A	G	0,999847	2021-07-28	United States
S_681_R	S	681	SRR15548304	23604	C	G	1	2021-07-28	United States
S_950_N	S	950	SRR15548304	24410	G	A	0,941785	2021-07-28	United States
ORF3a_26_L	ORF3a	26	SRR15548304	25469	C	T	0,999882	2021-07-28	United States
ORF3a_65_F	ORF3a	65	SRR15548304	25585	C	T	0,999719	2021-07-28	United States
ORF3a_210_A	ORF3a	210	SRR15548304	26021	A	C	1	2021-07-28	United States
M_82_T	M	82	SRR15548304	26767	T	C	0,999753	2021-07-28	United States
ORF7a_82_A	ORF7a	82	SRR15548304	27638	T	C	0,999917	2021-07-28	United States
ORF7a_120_I	ORF7a	120	SRR15548304	27752	C	T	0,999951	2021-07-28	United States
ORF7b_40_I	ORF7b	40	SRR15548304	27874	C	T	0,999701	2021-07-28	United States
ORF8_118_NA	ORF8	118	SRR15548304	28247	A	-GATTTC	0,92988	2021-07-28	United States
ORF8_120_L	ORF8	120	SRR15548304	28253	C	A	0,996107	2021-07-28	United States
N_63_G	N	63	SRR15548304	28461	A	G	0,973807	2021-07-28	United States
N_203_M	N	203	SRR15548304	28881	G	T	1	2021-07-28	United States
N_215_C	N	215	SRR15548304	28916	G	T	0,999294	2021-07-28	United States
N_377_Y	N	377	SRR15548304	29402	G	T	0,999586	2021-07-28	United States
ORF1ab_1306_S	ORF1ab	1306	SRR15548305	4181	G	T	1	2021-07-27	United States
ORF1ab_2046_L	ORF1ab	2046	SRR15548305	6402	C	T	0,999317	2021-07-27	United States
ORF1ab_2200_N	ORF1ab	2200	SRR15548305	6865	G	T	0,481361	2021-07-27	United States
ORF1ab_2287_S	ORF1ab	2287	SRR15548305	7124	C	T	1	2021-07-27	United States
ORF1ab_2695_N	ORF1ab	2695	SRR15548305	8349	G	A	1	2021-07-27	United States
ORF1ab_2930_L	ORF1ab	2930	SRR15548305	9053	G	T	0,999794	2021-07-27	United States
ORF1ab_3198_NA	ORF1ab	3198	SRR15548305	9857	C	-TAT	0,685098	2021-07-27	United States
ORF1ab_3255_I	ORF1ab	3255	SRR15548305	10029	C	T	0,999742	2021-07-27	United States
ORF1ab_3646_A	ORF1ab	3646	SRR15548305	11201	A	G	0,99961	2021-07-27	United States
ORF1ab_314_L	ORF1ab	314	SRR15548305	14408	C	T	1	2021-07-27	United States
ORF1ab_662_S	ORF1ab	662	SRR15548305	15451	G	A	0,996305	2021-07-27	United States
ORF1ab_1000_L	ORF1ab	1000	SRR15548305	16466	C	T	0,999875	2021-07-27	United States
ORF1ab_1257_V	ORF1ab	1257	SRR15548305	17236	A	G	0,999908	2021-07-27	United States
ORF1ab_1918_V	ORF1ab	1918	SRR15548305	19220	C	T	0,999745	2021-07-27	United States
S_19_R	S	19	SRR15548305	21618	C	G	1	2021-07-27	United States
S_30_H	S	30	SRR15548305	21650	A	C	0,0501419	2021-07-27	United States
S_156_NA	S	156	SRR15548305	22028	G	-AGTTCA	0,984252	2021-07-27	United States
S_452_R	S	452	SRR15548305	22917	T	G	1	2021-07-27	United States
S_478_K	S	478	SRR15548305	22995	C	A	0,99899	2021-07-27	United States
S_614_G	S	614	SRR15548305	23403	A	G	0,999798	2021-07-27	United States
S_681_R	S	681	SRR15548305	23604	C	G	0,999735	2021-07-27	United States
S_950_N	S	950	SRR15548305	24410	G	A	0,994518	2021-07-27	United States
ORF3a_26_L	ORF3a	26	SRR15548305	25469	C	T	0,999873	2021-07-27	United States
ORF3a_73_F	ORF3a	73	SRR15548305	25609	C	T	0,981557	2021-07-27	United States
M_82_T	M	82	SRR15548305	26767	T	C	0,999877	2021-07-27	United States
ORF7a_82_A	ORF7a	82	SRR15548305	27638	T	C	1	2021-07-27	United States
ORF7a_120_I	ORF7a	120	SRR15548305	27752	C	T	1	2021-07-27	United States
ORF7b_40_I	ORF7b	40	SRR15548305	27874	C	T	0,999798	2021-07-27	United States
ORF8_36_S	ORF8	36	SRR15548305	27999	C	T	1	2021-07-27	United States
ORF8_118_NA	ORF8	118	SRR15548305	28247	A	-GATTTC	0,921159	2021-07-27	United States
ORF8_120_L	ORF8	120	SRR15548305	28253	C	A	0,993598	2021-07-27	United States
N_24_I	N	24	SRR15548305	28344	C	T	0,999678	2021-07-27	United States
N_63_G	N	63	SRR15548305	28461	A	G	0,970204	2021-07-27	United States
N_203_M	N	203	SRR15548305	28881	G	T	0,999883	2021-07-27	United States
N_215_C	N	215	SRR15548305	28916	G	T	0,999882	2021-07-27	United States
N_217_D	N	217	SRR15548305	28923	C	A	0,999617	2021-07-27	United States
N_218_NA	N	218	SRR15548305	28925	G	-CT	0,0807166	2021-07-27	United States
N_377_Y	N	377	SRR15548305	29402	G	T	0,998512	2021-07-27	United States
ORF1ab_140_NA	ORF1ab	140	SRR15548308	685	A	-AAGTCATTT	0,981035	2021-07-27	United States
ORF1ab_216_Y	ORF1ab	216	SRR15548308	912	C	A	0,999748	2021-07-27	United States
ORF1ab_1306_S	ORF1ab	1306	SRR15548308	4181	G	T	0,999474	2021-07-27	United States
ORF1ab_2046_L	ORF1ab	2046	SRR15548308	6402	C	T	0,99929	2021-07-27	United States
ORF1ab_2144_L	ORF1ab	2144	SRR15548308	6696	C	T	0,223224	2021-07-27	United States
ORF1ab_2287_S	ORF1ab	2287	SRR15548308	7124	C	T	1	2021-07-27	United States
ORF1ab_2724_R	ORF1ab	2724	SRR15548308	8436	A	G	1	2021-07-27	United States
ORF1ab_2930_L	ORF1ab	2930	SRR15548308	9053	G	T	0,999621	2021-07-27	United States
ORF1ab_3255_I	ORF1ab	3255	SRR15548308	10029	C	T	1	2021-07-27	United States
ORF1ab_3646_A	ORF1ab	3646	SRR15548308	11201	A	G	0,999755	2021-07-27	United States
ORF1ab_314_L	ORF1ab	314	SRR15548308	14408	C	T	0,999697	2021-07-27	United States
ORF1ab_662_S	ORF1ab	662	SRR15548308	15451	G	A	0,995439	2021-07-27	United States
ORF1ab_1000_L	ORF1ab	1000	SRR15548308	16466	C	T	1	2021-07-27	United States
ORF1ab_1918_V	ORF1ab	1918	SRR15548308	19220	C	T	0,999763	2021-07-27	United States
S_19_R	S	19	SRR15548308	21618	C	G	1	2021-07-27	United States
S_30_H	S	30	SRR15548308	21650	A	C	0,0732743	2021-07-27	United States
S_452_R	S	452	SRR15548308	22917	T	G	1	2021-07-27	United States
S_478_K	S	478	SRR15548308	22995	C	A	1	2021-07-27	United States
S_614_G	S	614	SRR15548308	23403	A	G	0,999814	2021-07-27	United States
S_681_R	S	681	SRR15548308	23604	C	G	1	2021-07-27	United States
S_950_N	S	950	SRR15548308	24410	G	A	0,987427	2021-07-27	United States
ORF3a_26_L	ORF3a	26	SRR15548308	25469	C	T	1	2021-07-27	United States
M_82_T	M	82	SRR15548308	26767	T	C	0,999829	2021-07-27	United States
ORF7a_82_A	ORF7a	82	SRR15548308	27638	T	C	1	2021-07-27	United States
ORF7a_120_I	ORF7a	120	SRR15548308	27752	C	T	0,994269	2021-07-27	United States
ORF7b_40_I	ORF7b	40	SRR15548308	27874	C	T	0,999887	2021-07-27	United States
ORF8_38_L	ORF8	38	SRR15548308	28006	C	T	1	2021-07-27	United States
ORF8_118_NA	ORF8	118	SRR15548308	28247	A	-GATTTC	0,910783	2021-07-27	United States
ORF8_120_L	ORF8	120	SRR15548308	28253	C	A	0,995477	2021-07-27	United States
N_63_G	N	63	SRR15548308	28461	A	G	0,970605	2021-07-27	United States
N_203_M	N	203	SRR15548308	28881	G	T	1	2021-07-27	United States
N_215_C	N	215	SRR15548308	28916	G	T	0,99962	2021-07-27	United States
N_377_Y	N	377	SRR15548308	29402	G	T	1	2021-07-27	United States
ORF1ab_309_L	ORF1ab	309	SRR15548309	1191	C	T	1	2021-07-27	United States
ORF1ab_1640_L	ORF1ab	1640	SRR15548309	5184	C	T	0,998723	2021-07-27	United States
ORF1ab_1921_Q	ORF1ab	1921	SRR15548309	6027	C	A	1	2021-07-27	United States
ORF1ab_2980_N	ORF1ab	2980	SRR15548309	9203	G	A	0,999797	2021-07-27	United States
ORF1ab_3138_S	ORF1ab	3138	SRR15548309	9678	T	C	0,999858	2021-07-27	United States
ORF1ab_3580_Q	ORF1ab	3580	SRR15548309	11005	C	A	0,969095	2021-07-27	United States
ORF1ab_314_L	ORF1ab	314	SRR15548309	14408	C	T	1	2021-07-27	United States
ORF1ab_2310_R	ORF1ab	2310	SRR15548309	20396	A	G	1	2021-07-27	United States
S_19_R	S	19	SRR15548309	21618	C	G	1	2021-07-27	United States
S_30_H	S	30	SRR15548309	21650	A	C	0,0527638	2021-07-27	United States
S_156_NA	S	156	SRR15548309	22028	G	-AGTTCA	1	2021-07-27	United States
S_452_R	S	452	SRR15548309	22917	T	G	1	2021-07-27	United States
S_478_K	S	478	SRR15548309	22995	C	A	1	2021-07-27	United States
S_614_G	S	614	SRR15548309	23403	A	G	0,999784	2021-07-27	United States
S_681_R	S	681	SRR15548309	23604	C	G	1	2021-07-27	United States
S_950_N	S	950	SRR15548309	24410	G	A	0,990964	2021-07-27	United States
ORF3a_26_L	ORF3a	26	SRR15548309	25469	C	T	1	2021-07-27	United States
M_82_T	M	82	SRR15548309	26767	T	C	0,999842	2021-07-27	United States
ORF6_31_NA	ORF6	31	SRR15548309	27292	T	-ACATC	0,0943221	2021-07-27	United States
ORF7a_62_NA	ORF7a	62	SRR15548309	27577	C	-AATT	0,992857	2021-07-27	United States
ORF7a_82_A	ORF7a	82	SRR15548309	27638	T	C	1	2021-07-27	United States
ORF7a_120_I	ORF7a	120	SRR15548309	27752	C	T	1	2021-07-27	United States
N_63_G	N	63	SRR15548309	28461	A	G	0,959381	2021-07-27	United States
N_203_M	N	203	SRR15548309	28881	G	T	1	2021-07-27	United States
N_377_Y	N	377	SRR15548309	29402	G	T	1	2021-07-27	United States
ORF1ab_1306_S	ORF1ab	1306	SRR15548310	4181	G	T	1	2021-07-27	United States
ORF1ab_2046_L	ORF1ab	2046	SRR15548310	6402	C	T	0,998977	2021-07-27	United States
ORF1ab_2125_Y	ORF1ab	2125	SRR15548310	6638	C	T	0,999036	2021-07-27	United States
ORF1ab_2287_S	ORF1ab	2287	SRR15548310	7124	C	T	1	2021-07-27	United States
ORF1ab_2554_V	ORF1ab	2554	SRR15548310	7926	C	T	0,999639	2021-07-27	United States
ORF1ab_2797_F	ORF1ab	2797	SRR15548310	8655	C	T	0,998915	2021-07-27	United States
ORF1ab_2930_L	ORF1ab	2930	SRR15548310	9053	G	T	1	2021-07-27	United States
ORF1ab_3255_I	ORF1ab	3255	SRR15548310	10029	C	T	1	2021-07-27	United States
ORF1ab_3646_A	ORF1ab	3646	SRR15548310	11201	A	G	0,999863	2021-07-27	United States
ORF1ab_183_V	ORF1ab	183	SRR15548310	14014	T	G	1	2021-07-27	United States
ORF1ab_314_L	ORF1ab	314	SRR15548310	14408	C	T	0,999224	2021-07-27	United States
ORF1ab_662_S	ORF1ab	662	SRR15548310	15451	G	A	0,99575	2021-07-27	United States
ORF1ab_1000_L	ORF1ab	1000	SRR15548310	16466	C	T	0,999645	2021-07-27	United States
ORF1ab_1087_Y	ORF1ab	1087	SRR15548310	16726	C	T	1	2021-07-27	United States
ORF1ab_1918_V	ORF1ab	1918	SRR15548310	19220	C	T	0,999847	2021-07-27	United States
S_19_R	S	19	SRR15548310	21618	C	G	1	2021-07-27	United States
S_30_H	S	30	SRR15548310	21650	A	C	0,0511628	2021-07-27	United States
S_452_R	S	452	SRR15548310	22917	T	G	1	2021-07-27	United States
S_478_K	S	478	SRR15548310	22995	C	A	1	2021-07-27	United States
S_614_G	S	614	SRR15548310	23403	A	G	0,999806	2021-07-27	United States
S_681_R	S	681	SRR15548310	23604	C	G	1	2021-07-27	United States
S_950_N	S	950	SRR15548310	24410	G	A	0,973548	2021-07-27	United States
ORF3a_26_L	ORF3a	26	SRR15548310	25469	C	T	1	2021-07-27	United States
M_82_T	M	82	SRR15548310	26767	T	C	0,999741	2021-07-27	United States
ORF7b_40_I	ORF7b	40	SRR15548310	27874	C	T	1	2021-07-27	United States
ORF8_60_F	ORF8	60	SRR15548310	28073	G	T	1	2021-07-27	United States
ORF8_118_NA	ORF8	118	SRR15548310	28247	A	-GATTTC	0,923396	2021-07-27	United States
ORF8_120_L	ORF8	120	SRR15548310	28253	C	A	0,997921	2021-07-27	United States
N_63_G	N	63	SRR15548310	28461	A	G	0,949919	2021-07-27	United States
N_203_M	N	203	SRR15548310	28881	G	T	1	2021-07-27	United States
N_215_C	N	215	SRR15548310	28916	G	T	1	2021-07-27	United States
N_377_Y	N	377	SRR15548310	29402	G	T	1	2021-07-27	United States
ORF1ab_140_NA	ORF1ab	140	SRR15548312	685	A	-AAGTCATTT	0,95823	2021-07-27	United States
ORF1ab_216_Y	ORF1ab	216	SRR15548312	912	C	A	0,999657	2021-07-27	United States
ORF1ab_1306_S	ORF1ab	1306	SRR15548312	4181	G	T	1	2021-07-27	United States
ORF1ab_2046_L	ORF1ab	2046	SRR15548312	6402	C	T	0,999451	2021-07-27	United States
ORF1ab_2287_S	ORF1ab	2287	SRR15548312	7124	C	T	1	2021-07-27	United States
ORF1ab_2930_L	ORF1ab	2930	SRR15548312	9053	G	T	0,999556	2021-07-27	United States
ORF1ab_3255_I	ORF1ab	3255	SRR15548312	10029	C	T	1	2021-07-27	United States
ORF1ab_3603_NA	ORF1ab	3603	SRR15548312	11074	C	-T	0,0533921	2021-07-27	United States
ORF1ab_3646_A	ORF1ab	3646	SRR15548312	11201	A	G	0,999742	2021-07-27	United States
ORF1ab_4354_I	ORF1ab	4354	SRR15548312	13326	C	T	0,932953	2021-07-27	United States
ORF1ab_314_L	ORF1ab	314	SRR15548312	14408	C	T	0,999804	2021-07-27	United States
ORF1ab_662_S	ORF1ab	662	SRR15548312	15451	G	A	0,99695	2021-07-27	United States
ORF1ab_1000_L	ORF1ab	1000	SRR15548312	16466	C	T	0,999886	2021-07-27	United States
ORF1ab_1896_I	ORF1ab	1896	SRR15548312	19154	C	T	0,999734	2021-07-27	United States
ORF1ab_1918_V	ORF1ab	1918	SRR15548312	19220	C	T	0,999159	2021-07-27	United States
S_19_R	S	19	SRR15548312	21618	C	G	1	2021-07-27	United States
S_142_D	S	142	SRR15548312	21987	G	A	0,747573	2021-07-27	United States
S_156_NA	S	156	SRR15548312	22028	G	-AGTTCA	0,9	2021-07-27	United States
S_452_R	S	452	SRR15548312	22917	T	G	1	2021-07-27	United States
S_478_K	S	478	SRR15548312	22995	C	A	1	2021-07-27	United States
S_614_G	S	614	SRR15548312	23403	A	G	0,999788	2021-07-27	United States
S_681_R	S	681	SRR15548312	23604	C	G	1	2021-07-27	United States
S_950_N	S	950	SRR15548312	24410	G	A	0,944285	2021-07-27	United States
ORF3a_26_L	ORF3a	26	SRR15548312	25469	C	T	1	2021-07-27	United States
M_82_T	M	82	SRR15548312	26767	T	C	0,999466	2021-07-27	United States
ORF7a_2_E	ORF7a	2	SRR15548312	27397	A	G	0,999522	2021-07-27	United States
ORF7a_8_T	ORF7a	8	SRR15548312	27415	G	A	0,999194	2021-07-27	United States
ORF7a_82_A	ORF7a	82	SRR15548312	27638	T	C	1	2021-07-27	United States
ORF7a_109_NA	ORF7a	109	SRR15548312	27719	T	-TATA	0,91358	2021-07-27	United States
ORF7a_120_I	ORF7a	120	SRR15548312	27752	C	T	1	2021-07-27	United States
ORF7b_40_I	ORF7b	40	SRR15548312	27874	C	T	0,999733	2021-07-27	United States
ORF8_118_NA	ORF8	118	SRR15548312	28247	A	-GATTTC	0,921991	2021-07-27	United States
ORF8_120_L	ORF8	120	SRR15548312	28253	C	A	0,996454	2021-07-27	United States
N_63_G	N	63	SRR15548312	28461	A	G	0,949622	2021-07-27	United States
N_203_M	N	203	SRR15548312	28881	G	T	0,999753	2021-07-27	United States
N_215_C	N	215	SRR15548312	28916	G	T	0,999198	2021-07-27	United States
N_377_Y	N	377	SRR15548312	29402	G	T	1	2021-07-27	United States
ORF1ab_1567_I	ORF1ab	1567	SRR15548313	4965	C	T	0,07918	2021-07-27	United States
ORF1ab_1640_L	ORF1ab	1640	SRR15548313	5184	C	T	0,999659	2021-07-27	United States
ORF1ab_3209_V	ORF1ab	3209	SRR15548313	9891	C	T	0,999867	2021-07-27	United States
ORF1ab_3603_NA	ORF1ab	3603	SRR15548313	11074	C	-T	0,0547562	2021-07-27	United States
ORF1ab_3718_A	ORF1ab	3718	SRR15548313	11418	T	C	0,999958	2021-07-27	United States
ORF1ab_3750_I	ORF1ab	3750	SRR15548313	11514	C	T	0,999344	2021-07-27	United States
ORF1ab_314_L	ORF1ab	314	SRR15548313	14408	C	T	0,999875	2021-07-27	United States
ORF1ab_662_S	ORF1ab	662	SRR15548313	15451	G	A	0,996841	2021-07-27	United States
ORF1ab_1000_L	ORF1ab	1000	SRR15548313	16466	C	T	0,999918	2021-07-27	United States
S_19_R	S	19	SRR15548313	21618	C	G	0,999277	2021-07-27	United States
S_142_D	S	142	SRR15548313	21987	G	A	0,76569	2021-07-27	United States
S_156_NA	S	156	SRR15548313	22028	G	-AGTTCA	0,967092	2021-07-27	United States
S_222_V	S	222	SRR15548313	22227	C	T	0,999487	2021-07-27	United States
S_452_R	S	452	SRR15548313	22917	T	G	0,999859	2021-07-27	United States
S_478_K	S	478	SRR15548313	22995	C	A	0,999849	2021-07-27	United States
S_614_G	S	614	SRR15548313	23403	A	G	0,999916	2021-07-27	United States
S_681_R	S	681	SRR15548313	23604	C	G	0,999923	2021-07-27	United States
S_950_N	S	950	SRR15548313	24410	G	A	0,970538	2021-07-27	United States
S_1074_S	S	1074	SRR15548313	24783	A	G	0,859176	2021-07-27	United States
S_1264_L	S	1264	SRR15548313	25352	G	T	0,989386	2021-07-27	United States
ORF3a_26_L	ORF3a	26	SRR15548313	25469	C	T	0,999675	2021-07-27	United States
M_82_T	M	82	SRR15548313	26767	T	C	0,999763	2021-07-27	United States
ORF6_48_N	ORF6	48	SRR15548313	27345	A	T	0,999889	2021-07-27	United States
ORF7a_82_A	ORF7a	82	SRR15548313	27638	T	C	1	2021-07-27	United States
ORF7a_120_I	ORF7a	120	SRR15548313	27752	C	T	0,999819	2021-07-27	United States
ORF8_118_NA	ORF8	118	SRR15548313	28247	A	-GATTTC	0,93154	2021-07-27	United States
ORF8_119_V	ORF8	119	SRR15548313	28249	A	T	0,964602	2021-07-27	United States
ORF8_120_L	ORF8	120	SRR15548313	28253	C	A	0,989856	2021-07-27	United States
N_63_G	N	63	SRR15548313	28461	A	G	0,975851	2021-07-27	United States
N_203_M	N	203	SRR15548313	28881	G	T	0,999465	2021-07-27	United States
N_377_Y	N	377	SRR15548313	29402	G	T	0,999323	2021-07-27	United States
ORF1ab_1306_S	ORF1ab	1306	SRR15548314	4181	G	T	0,999679	2021-07-27	United States
ORF1ab_2046_L	ORF1ab	2046	SRR15548314	6402	C	T	0,999697	2021-07-27	United States
ORF1ab_2287_S	ORF1ab	2287	SRR15548314	7124	C	T	0,999671	2021-07-27	United States
ORF1ab_2695_N	ORF1ab	2695	SRR15548314	8349	G	A	1	2021-07-27	United States
ORF1ab_2930_L	ORF1ab	2930	SRR15548314	9053	G	T	1	2021-07-27	United States
ORF1ab_3255_I	ORF1ab	3255	SRR15548314	10029	C	T	1	2021-07-27	United States
ORF1ab_3646_A	ORF1ab	3646	SRR15548314	11201	A	G	0,999751	2021-07-27	United States
ORF1ab_314_L	ORF1ab	314	SRR15548314	14408	C	T	1	2021-07-27	United States
ORF1ab_662_S	ORF1ab	662	SRR15548314	15451	G	A	0,996807	2021-07-27	United States
ORF1ab_1000_L	ORF1ab	1000	SRR15548314	16466	C	T	1	2021-07-27	United States
ORF1ab_1257_V	ORF1ab	1257	SRR15548314	17236	A	G	1	2021-07-27	United States
ORF1ab_1537_N	ORF1ab	1537	SRR15548314	18078	G	T	0,578907	2021-07-27	United States
ORF1ab_1918_V	ORF1ab	1918	SRR15548314	19220	C	T	0,999814	2021-07-27	United States
S_19_R	S	19	SRR15548314	21618	C	G	1	2021-07-27	United States
S_156_NA	S	156	SRR15548314	22028	G	-AGTTCA	1	2021-07-27	United States
S_452_R	S	452	SRR15548314	22917	T	G	1	2021-07-27	United States
S_478_K	S	478	SRR15548314	22995	C	A	1	2021-07-27	United States
S_614_G	S	614	SRR15548314	23403	A	G	0,999899	2021-07-27	United States
S_681_R	S	681	SRR15548314	23604	C	G	1	2021-07-27	United States
S_950_N	S	950	SRR15548314	24410	G	A	0,943454	2021-07-27	United States
ORF3a_26_L	ORF3a	26	SRR15548314	25469	C	T	1	2021-07-27	United States
M_82_T	M	82	SRR15548314	26767	T	C	1	2021-07-27	United States
ORF7a_82_A	ORF7a	82	SRR15548314	27638	T	C	1	2021-07-27	United States
ORF7a_120_I	ORF7a	120	SRR15548314	27752	C	T	1	2021-07-27	United States
ORF7b_40_I	ORF7b	40	SRR15548314	27874	C	T	1	2021-07-27	United States
ORF8_36_S	ORF8	36	SRR15548314	27999	C	T	1	2021-07-27	United States
ORF8_118_NA	ORF8	118	SRR15548314	28247	A	-GATTTC	0,939074	2021-07-27	United States
ORF8_120_L	ORF8	120	SRR15548314	28253	C	A	0,99005	2021-07-27	United States
N_63_G	N	63	SRR15548314	28461	A	G	0,957343	2021-07-27	United States
N_203_M	N	203	SRR15548314	28881	G	T	1	2021-07-27	United States
N_215_C	N	215	SRR15548314	28916	G	T	0,99865	2021-07-27	United States
N_377_Y	N	377	SRR15548314	29402	G	T	0,998471	2021-07-27	United States
ORF1ab_309_L	ORF1ab	309	SRR15548316	1191	C	T	1	2021-07-27	United States
ORF1ab_538_A	ORF1ab	538	SRR15548316	1877	T	G	0,749524	2021-07-27	United States
ORF1ab_1640_L	ORF1ab	1640	SRR15548316	5184	C	T	0,999462	2021-07-27	United States
ORF1ab_3209_V	ORF1ab	3209	SRR15548316	9891	C	T	0,999576	2021-07-27	United States
ORF1ab_3603_NA	ORF1ab	3603	SRR15548316	11074	C	-T	0,0525173	2021-07-27	United States
ORF1ab_3718_A	ORF1ab	3718	SRR15548316	11418	T	C	1	2021-07-27	United States
ORF1ab_314_L	ORF1ab	314	SRR15548316	14408	C	T	1	2021-07-27	United States
ORF1ab_662_S	ORF1ab	662	SRR15548316	15451	G	A	0,998817	2021-07-27	United States
ORF1ab_1000_L	ORF1ab	1000	SRR15548316	16466	C	T	0,999726	2021-07-27	United States
ORF1ab_1441_H	ORF1ab	1441	SRR15548316	17790	G	T	0,999449	2021-07-27	United States
ORF1ab_1570_L	ORF1ab	1570	SRR15548316	18176	C	T	0,999592	2021-07-27	United States
ORF1ab_1898_F	ORF1ab	1898	SRR15548316	19160	C	T	1	2021-07-27	United States
ORF1ab_2417_I	ORF1ab	2417	SRR15548316	20718	G	T	1	2021-07-27	United States
S_19_R	S	19	SRR15548316	21618	C	G	0,999714	2021-07-27	United States
S_142_D	S	142	SRR15548316	21987	G	A	0,64604	2021-07-27	United States
S_156_NA	S	156	SRR15548316	22028	G	-AGTTCA	0,992895	2021-07-27	United States
S_452_R	S	452	SRR15548316	22917	T	G	0,999685	2021-07-27	United States
S_478_K	S	478	SRR15548316	22995	C	A	1	2021-07-27	United States
S_614_G	S	614	SRR15548316	23403	A	G	0,999832	2021-07-27	United States
S_681_R	S	681	SRR15548316	23604	C	G	1	2021-07-27	United States
S_950_N	S	950	SRR15548316	24410	G	A	0,903781	2021-07-27	United States
ORF3a_26_L	ORF3a	26	SRR15548316	25469	C	T	1	2021-07-27	United States
M_82_T	M	82	SRR15548316	26767	T	C	0,999705	2021-07-27	United States
ORF7a_82_A	ORF7a	82	SRR15548316	27638	T	C	0,999468	2021-07-27	United States
ORF7a_116_F	ORF7a	116	SRR15548316	27739	C	T	0,999898	2021-07-27	United States
ORF7a_120_I	ORF7a	120	SRR15548316	27752	C	T	0,999782	2021-07-27	United States
ORF8_118_NA	ORF8	118	SRR15548316	28247	A	-GATTTC	0,933251	2021-07-27	United States
ORF8_120_L	ORF8	120	SRR15548316	28253	C	A	0,997807	2021-07-27	United States
N_63_G	N	63	SRR15548316	28461	A	G	0,940213	2021-07-27	United States
N_203_M	N	203	SRR15548316	28881	G	T	0,999611	2021-07-27	United States
N_377_Y	N	377	SRR15548316	29402	G	T	0,999862	2021-07-27	United States
ORF1ab_1306_S	ORF1ab	1306	SRR15548318	4181	G	T	0,999943	2021-07-27	United States
ORF1ab_2046_L	ORF1ab	2046	SRR15548318	6402	C	T	0,999321	2021-07-27	United States
ORF1ab_2287_S	ORF1ab	2287	SRR15548318	7124	C	T	0,999721	2021-07-27	United States
ORF1ab_2616_V	ORF1ab	2616	SRR15548318	8112	C	T	0,999852	2021-07-27	United States
ORF1ab_2930_L	ORF1ab	2930	SRR15548318	9053	G	T	0,999372	2021-07-27	United States
ORF1ab_3218_N	ORF1ab	3218	SRR15548318	9918	G	A	0,999919	2021-07-27	United States
ORF1ab_3255_I	ORF1ab	3255	SRR15548318	10029	C	T	0,999859	2021-07-27	United States
ORF1ab_3646_A	ORF1ab	3646	SRR15548318	11201	A	G	0,999651	2021-07-27	United States
ORF1ab_3731_V	ORF1ab	3731	SRR15548318	11456	A	G	0,999745	2021-07-27	United States
ORF1ab_314_L	ORF1ab	314	SRR15548318	14408	C	T	0,999737	2021-07-27	United States
ORF1ab_662_S	ORF1ab	662	SRR15548318	15451	G	A	0,997574	2021-07-27	United States
ORF1ab_1000_L	ORF1ab	1000	SRR15548318	16466	C	T	0,99987	2021-07-27	United States
ORF1ab_1918_V	ORF1ab	1918	SRR15548318	19220	C	T	0,999838	2021-07-27	United States
S_19_R	S	19	SRR15548318	21618	C	G	0,999842	2021-07-27	United States
S_142_D	S	142	SRR15548318	21987	G	A	0,69661	2021-07-27	United States
S_156_NA	S	156	SRR15548318	22028	G	-AGTTCA	0,941973	2021-07-27	United States
S_452_R	S	452	SRR15548318	22917	T	G	0,998817	2021-07-27	United States
S_478_K	S	478	SRR15548318	22995	C	A	0,99962	2021-07-27	United States
S_614_G	S	614	SRR15548318	23403	A	G	0,999927	2021-07-27	United States
S_681_R	S	681	SRR15548318	23604	C	G	0,999753	2021-07-27	United States
S_845_S	S	845	SRR15548318	24095	G	T	0,996044	2021-07-27	United States
S_950_N	S	950	SRR15548318	24410	G	A	0,914712	2021-07-27	United States
ORF3a_26_L	ORF3a	26	SRR15548318	25469	C	T	1	2021-07-27	United States
M_82_T	M	82	SRR15548318	26767	T	C	0,999697	2021-07-27	United States
ORF7a_82_A	ORF7a	82	SRR15548318	27638	T	C	0,999882	2021-07-27	United States
ORF7a_120_I	ORF7a	120	SRR15548318	27752	C	T	0,999913	2021-07-27	United States
ORF7b_40_I	ORF7b	40	SRR15548318	27874	C	T	0,999927	2021-07-27	United States
ORF8_118_NA	ORF8	118	SRR15548318	28247	A	-GATTTC	0,939803	2021-07-27	United States
ORF8_119_V	ORF8	119	SRR15548318	28249	A	T	1	2021-07-27	United States
ORF8_120_L	ORF8	120	SRR15548318	28253	C	A	0,994301	2021-07-27	United States
N_63_G	N	63	SRR15548318	28461	A	G	0,962298	2021-07-27	United States
N_203_M	N	203	SRR15548318	28881	G	T	0,99979	2021-07-27	United States
N_215_C	N	215	SRR15548318	28916	G	T	0,999561	2021-07-27	United States
N_377_Y	N	377	SRR15548318	29402	G	T	0,999542	2021-07-27	United States
ORF1ab_1306_S	ORF1ab	1306	SRR15548319	4181	G	T	0,999819	2021-07-27	United States
ORF1ab_1344_I	ORF1ab	1344	SRR15548319	4296	C	T	0,99591	2021-07-27	United States
ORF1ab_2046_L	ORF1ab	2046	SRR15548319	6402	C	T	0,999522	2021-07-27	United States
ORF1ab_2287_S	ORF1ab	2287	SRR15548319	7124	C	T	1	2021-07-27	United States
ORF1ab_2930_L	ORF1ab	2930	SRR15548319	9053	G	T	0,999762	2021-07-27	United States
ORF1ab_3255_I	ORF1ab	3255	SRR15548319	10029	C	T	0,999945	2021-07-27	United States
ORF1ab_3646_A	ORF1ab	3646	SRR15548319	11201	A	G	0,999732	2021-07-27	United States
ORF1ab_314_L	ORF1ab	314	SRR15548319	14408	C	T	0,999873	2021-07-27	United States
ORF1ab_662_S	ORF1ab	662	SRR15548319	15451	G	A	0,99647	2021-07-27	United States
ORF1ab_1000_L	ORF1ab	1000	SRR15548319	16466	C	T	0,999421	2021-07-27	United States
ORF1ab_1257_V	ORF1ab	1257	SRR15548319	17236	A	G	0,999929	2021-07-27	United States
ORF1ab_1918_V	ORF1ab	1918	SRR15548319	19220	C	T	0,999832	2021-07-27	United States
S_19_R	S	19	SRR15548319	21618	C	G	0,999766	2021-07-27	United States
S_80_Y	S	80	SRR15548319	21800	G	T	1	2021-07-27	United States
S_142_D	S	142	SRR15548319	21987	G	A	0,770833	2021-07-27	United States
S_156_NA	S	156	SRR15548319	22028	G	-AGTTCA	0,9075	2021-07-27	United States
S_452_R	S	452	SRR15548319	22917	T	G	0,999659	2021-07-27	United States
S_478_K	S	478	SRR15548319	22995	C	A	0,999255	2021-07-27	United States
S_614_G	S	614	SRR15548319	23403	A	G	0,999901	2021-07-27	United States
S_681_R	S	681	SRR15548319	23604	C	G	0,999758	2021-07-27	United States
S_950_N	S	950	SRR15548319	24410	G	A	0,977177	2021-07-27	United States
ORF3a_26_L	ORF3a	26	SRR15548319	25469	C	T	0,999885	2021-07-27	United States
M_82_T	M	82	SRR15548319	26767	T	C	0,999839	2021-07-27	United States
ORF7a_82_A	ORF7a	82	SRR15548319	27638	T	C	1	2021-07-27	United States
ORF7a_120_I	ORF7a	120	SRR15548319	27752	C	T	1	2021-07-27	United States
ORF7b_40_I	ORF7b	40	SRR15548319	27874	C	T	0,999213	2021-07-27	United States
ORF8_118_NA	ORF8	118	SRR15548319	28247	A	-GATTTC	0,918253	2021-07-27	United States
ORF8_119_V	ORF8	119	SRR15548319	28249	A	T	0,977099	2021-07-27	United States
ORF8_120_L	ORF8	120	SRR15548319	28253	C	A	0,994218	2021-07-27	United States
N_63_G	N	63	SRR15548319	28461	A	G	0,977289	2021-07-27	United States
N_203_M	N	203	SRR15548319	28881	G	T	1	2021-07-27	United States
N_215_C	N	215	SRR15548319	28916	G	T	0,999358	2021-07-27	United States
N_377_Y	N	377	SRR15548319	29402	G	T	0,99855	2021-07-27	United States
ORF1ab_782_L	ORF1ab	782	SRR15548321	2610	C	T	0,999554	2021-07-28	United States
ORF1ab_1306_S	ORF1ab	1306	SRR15548321	4181	G	T	0,999949	2021-07-28	United States
ORF1ab_2046_L	ORF1ab	2046	SRR15548321	6402	C	T	0,999361	2021-07-28	United States
ORF1ab_2287_S	ORF1ab	2287	SRR15548321	7124	C	T	0,999641	2021-07-28	United States
ORF1ab_2930_L	ORF1ab	2930	SRR15548321	9053	G	T	0,999726	2021-07-28	United States
ORF1ab_3255_I	ORF1ab	3255	SRR15548321	10029	C	T	0,99992	2021-07-28	United States
ORF1ab_3646_A	ORF1ab	3646	SRR15548321	11201	A	G	0,999673	2021-07-28	United States
ORF1ab_314_L	ORF1ab	314	SRR15548321	14408	C	T	0,999617	2021-07-28	United States
ORF1ab_662_S	ORF1ab	662	SRR15548321	15451	G	A	0,99864	2021-07-28	United States
ORF1ab_1000_L	ORF1ab	1000	SRR15548321	16466	C	T	0,999849	2021-07-28	United States
ORF1ab_1164_M	ORF1ab	1164	SRR15548321	16957	G	A	0,999584	2021-07-28	United States
ORF1ab_1918_V	ORF1ab	1918	SRR15548321	19220	C	T	0,999824	2021-07-28	United States
S_19_R	S	19	SRR15548321	21618	C	G	1	2021-07-28	United States
S_112_L	S	112	SRR15548321	21897	C	T	1	2021-07-28	United States
S_142_D	S	142	SRR15548321	21987	G	A	0,682394	2021-07-28	United States
S_156_NA	S	156	SRR15548321	22028	G	-AGTTCA	0,995575	2021-07-28	United States
S_452_R	S	452	SRR15548321	22917	T	G	0,999637	2021-07-28	United States
S_478_K	S	478	SRR15548321	22995	C	A	0,999698	2021-07-28	United States
S_614_G	S	614	SRR15548321	23403	A	G	0,99991	2021-07-28	United States
S_681_R	S	681	SRR15548321	23604	C	G	0,999952	2021-07-28	United States
S_950_N	S	950	SRR15548321	24410	G	A	0,96934	2021-07-28	United States
ORF3a_26_L	ORF3a	26	SRR15548321	25469	C	T	0,999942	2021-07-28	United States
ORF3a_239_Q	ORF3a	239	SRR15548321	26107	G	C	0,999891	2021-07-28	United States
M_82_T	M	82	SRR15548321	26767	T	C	0,999753	2021-07-28	United States
ORF7a_14_I	ORF7a	14	SRR15548321	27434	C	T	0,999672	2021-07-28	United States
ORF7a_82_A	ORF7a	82	SRR15548321	27638	T	C	0,999775	2021-07-28	United States
ORF7a_83_L	ORF7a	83	SRR15548321	27641	C	T	0,999819	2021-07-28	United States
ORF7a_120_I	ORF7a	120	SRR15548321	27752	C	T	0,999779	2021-07-28	United States
ORF7b_40_I	ORF7b	40	SRR15548321	27874	C	T	0,999702	2021-07-28	United States
ORF8_118_NA	ORF8	118	SRR15548321	28247	A	-GATTTC	0,937565	2021-07-28	United States
ORF8_119_V	ORF8	119	SRR15548321	28249	A	T	0,968	2021-07-28	United States
ORF8_120_L	ORF8	120	SRR15548321	28253	C	A	0,995832	2021-07-28	United States
N_63_G	N	63	SRR15548321	28461	A	G	0,992359	2021-07-28	United States
N_203_M	N	203	SRR15548321	28881	G	T	0,999654	2021-07-28	United States
N_215_C	N	215	SRR15548321	28916	G	T	0,999403	2021-07-28	United States
N_377_Y	N	377	SRR15548321	29402	G	T	0,999853	2021-07-28	United States
ORF1ab_591_V	ORF1ab	591	SRR15548322	2037	C	T	0,999582	2021-07-28	United States
ORF1ab_1306_S	ORF1ab	1306	SRR15548322	4181	G	T	0,999537	2021-07-28	United States
ORF1ab_1437_I	ORF1ab	1437	SRR15548322	4575	C	T	0,9999	2021-07-28	United States
ORF1ab_2046_L	ORF1ab	2046	SRR15548322	6402	C	T	0,999357	2021-07-28	United States
ORF1ab_2287_S	ORF1ab	2287	SRR15548322	7124	C	T	1	2021-07-28	United States
ORF1ab_2554_V	ORF1ab	2554	SRR15548322	7926	C	T	0,999882	2021-07-28	United States
ORF1ab_2930_L	ORF1ab	2930	SRR15548322	9053	G	T	0,999311	2021-07-28	United States
ORF1ab_3255_I	ORF1ab	3255	SRR15548322	10029	C	T	0,999836	2021-07-28	United States
ORF1ab_3646_A	ORF1ab	3646	SRR15548322	11201	A	G	0,999744	2021-07-28	United States
ORF1ab_3759_F	ORF1ab	3759	SRR15548322	11540	G	T	0,99992	2021-07-28	United States
ORF1ab_183_V	ORF1ab	183	SRR15548322	14014	T	G	0,999903	2021-07-28	United States
ORF1ab_314_L	ORF1ab	314	SRR15548322	14408	C	T	0,999839	2021-07-28	United States
ORF1ab_662_S	ORF1ab	662	SRR15548322	15451	G	A	0,99833	2021-07-28	United States
ORF1ab_1000_L	ORF1ab	1000	SRR15548322	16466	C	T	0,999799	2021-07-28	United States
ORF1ab_1566_T	ORF1ab	1566	SRR15548322	18164	T	C	0,999917	2021-07-28	United States
ORF1ab_1918_V	ORF1ab	1918	SRR15548322	19220	C	T	0,999759	2021-07-28	United States
S_19_R	S	19	SRR15548322	21618	C	G	1	2021-07-28	United States
S_142_D	S	142	SRR15548322	21987	G	A	0,858696	2021-07-28	United States
S_156_NA	S	156	SRR15548322	22028	G	-AGTTCA	0,996129	2021-07-28	United States
S_452_R	S	452	SRR15548322	22917	T	G	0,999533	2021-07-28	United States
S_478_K	S	478	SRR15548322	22995	C	A	0,999827	2021-07-28	United States
S_614_G	S	614	SRR15548322	23403	A	G	0,9998	2021-07-28	United States
S_681_R	S	681	SRR15548322	23604	C	G	0,998589	2021-07-28	United States
S_950_N	S	950	SRR15548322	24410	G	A	0,98497	2021-07-28	United States
ORF3a_26_L	ORF3a	26	SRR15548322	25469	C	T	0,999946	2021-07-28	United States
M_82_T	M	82	SRR15548322	26767	T	C	0,999815	2021-07-28	United States
ORF7a_82_A	ORF7a	82	SRR15548322	27638	T	C	1	2021-07-28	United States
ORF7a_120_I	ORF7a	120	SRR15548322	27752	C	T	1	2021-07-28	United States
ORF7b_40_I	ORF7b	40	SRR15548322	27874	C	T	0,999428	2021-07-28	United States
ORF8_118_NA	ORF8	118	SRR15548322	28247	A	-GATTTC	0,929307	2021-07-28	United States
ORF8_120_L	ORF8	120	SRR15548322	28253	C	A	0,98513	2021-07-28	United States
N_63_G	N	63	SRR15548322	28461	A	G	0,982197	2021-07-28	United States
N_203_M	N	203	SRR15548322	28881	G	T	0,999709	2021-07-28	United States
N_215_C	N	215	SRR15548322	28916	G	T	0,999688	2021-07-28	United States
N_377_Y	N	377	SRR15548322	29402	G	T	0,999658	2021-07-28	United States
ORF1ab_1306_S	ORF1ab	1306	SRR15548323	4181	G	T	0,999506	2021-07-28	United States
ORF1ab_2046_L	ORF1ab	2046	SRR15548323	6402	C	T	0,999414	2021-07-28	United States
ORF1ab_2287_S	ORF1ab	2287	SRR15548323	7124	C	T	0,999583	2021-07-28	United States
ORF1ab_2930_L	ORF1ab	2930	SRR15548323	9053	G	T	0,999522	2021-07-28	United States
ORF1ab_3220_V	ORF1ab	3220	SRR15548323	9924	C	T	0,999931	2021-07-28	United States
ORF1ab_3255_I	ORF1ab	3255	SRR15548323	10029	C	T	0,999946	2021-07-28	United States
ORF1ab_3646_A	ORF1ab	3646	SRR15548323	11201	A	G	0,999532	2021-07-28	United States
ORF1ab_314_L	ORF1ab	314	SRR15548323	14408	C	T	0,999802	2021-07-28	United States
ORF1ab_662_S	ORF1ab	662	SRR15548323	15451	G	A	0,998373	2021-07-28	United States
ORF1ab_1000_L	ORF1ab	1000	SRR15548323	16466	C	T	0,999791	2021-07-28	United States
ORF1ab_1918_V	ORF1ab	1918	SRR15548323	19220	C	T	0,99982	2021-07-28	United States
S_19_R	S	19	SRR15548323	21618	C	G	1	2021-07-28	United States
S_30_H	S	30	SRR15548323	21650	A	C	0,0926905	2021-07-28	United States
S_112_L	S	112	SRR15548323	21897	C	T	0,997981	2021-07-28	United States
S_142_D	S	142	SRR15548323	21987	G	A	0,748961	2021-07-28	United States
S_156_NA	S	156	SRR15548323	22028	G	-AGTTCA	0,89519	2021-07-28	United States
S_452_R	S	452	SRR15548323	22917	T	G	0,999699	2021-07-28	United States
S_478_K	S	478	SRR15548323	22995	C	A	0,999901	2021-07-28	United States
S_614_G	S	614	SRR15548323	23403	A	G	0,999842	2021-07-28	United States
S_681_R	S	681	SRR15548323	23604	C	G	0,999692	2021-07-28	United States
S_950_N	S	950	SRR15548323	24410	G	A	0,969942	2021-07-28	United States
ORF3a_26_L	ORF3a	26	SRR15548323	25469	C	T	0,999944	2021-07-28	United States
ORF3a_239_Q	ORF3a	239	SRR15548323	26107	G	C	0,999863	2021-07-28	United States
M_82_T	M	82	SRR15548323	26767	T	C	0,999846	2021-07-28	United States
ORF7a_82_A	ORF7a	82	SRR15548323	27638	T	C	1	2021-07-28	United States
ORF7a_120_I	ORF7a	120	SRR15548323	27752	C	T	1	2021-07-28	United States
ORF7b_40_I	ORF7b	40	SRR15548323	27874	C	T	0,999452	2021-07-28	United States
ORF8_118_NA	ORF8	118	SRR15548323	28247	A	-GATTTC	0,92479	2021-07-28	United States
ORF8_119_V	ORF8	119	SRR15548323	28249	A	T	0,969697	2021-07-28	United States
ORF8_120_L	ORF8	120	SRR15548323	28253	C	A	0,998306	2021-07-28	United States
N_63_G	N	63	SRR15548323	28461	A	G	0,971812	2021-07-28	United States
N_203_M	N	203	SRR15548323	28881	G	T	0,999733	2021-07-28	United States
N_215_C	N	215	SRR15548323	28916	G	T	0,999577	2021-07-28	United States
N_377_Y	N	377	SRR15548323	29402	G	T	1	2021-07-28	United States
ORF1ab_1206_T	ORF1ab	1206	SRR15548324	3882	T	C	0,99996	2021-07-28	United States
ORF1ab_1640_L	ORF1ab	1640	SRR15548324	5184	C	T	1	2021-07-28	United States
ORF1ab_3209_V	ORF1ab	3209	SRR15548324	9891	C	T	0,998736	2021-07-28	United States
ORF1ab_3718_A	ORF1ab	3718	SRR15548324	11418	T	C	1	2021-07-28	United States
ORF1ab_3750_I	ORF1ab	3750	SRR15548324	11514	C	T	0,999096	2021-07-28	United States
ORF1ab_3790_F	ORF1ab	3790	SRR15548324	11634	G	T	0,999919	2021-07-28	United States
ORF1ab_4300_I	ORF1ab	4300	SRR15548324	13164	C	T	0,0663779	2021-07-28	United States
ORF1ab_314_L	ORF1ab	314	SRR15548324	14408	C	T	0,99943	2021-07-28	United States
ORF1ab_662_S	ORF1ab	662	SRR15548324	15451	G	A	0,998815	2021-07-28	United States
ORF1ab_1000_L	ORF1ab	1000	SRR15548324	16466	C	T	1	2021-07-28	United States
S_19_R	S	19	SRR15548324	21618	C	G	1	2021-07-28	United States
S_156_NA	S	156	SRR15548324	22028	G	-AGTTCA	1	2021-07-28	United States
S_222_V	S	222	SRR15548324	22227	C	T	0,993506	2021-07-28	United States
S_478_K	S	478	SRR15548324	22995	C	A	1	2021-07-28	United States
S_547_I	S	547	SRR15548324	23202	C	T	0,999625	2021-07-28	United States
S_614_G	S	614	SRR15548324	23403	A	G	0,999895	2021-07-28	United States
S_681_R	S	681	SRR15548324	23604	C	G	1	2021-07-28	United States
S_950_N	S	950	SRR15548324	24410	G	A	0,996025	2021-07-28	United States
S_1264_L	S	1264	SRR15548324	25352	G	T	0,999285	2021-07-28	United States
ORF3a_26_L	ORF3a	26	SRR15548324	25469	C	T	1	2021-07-28	United States
M_82_T	M	82	SRR15548324	26767	T	C	0,999852	2021-07-28	United States
ORF6_48_N	ORF6	48	SRR15548324	27345	A	T	1	2021-07-28	United States
ORF8_118_NA	ORF8	118	SRR15548324	28247	A	-GATTTC	0,912453	2021-07-28	United States
ORF8_120_L	ORF8	120	SRR15548324	28253	C	A	0,995066	2021-07-28	United States
N_63_G	N	63	SRR15548324	28461	A	G	0,981977	2021-07-28	United States
N_203_M	N	203	SRR15548324	28881	G	T	1	2021-07-28	United States
N_377_Y	N	377	SRR15548324	29402	G	T	1	2021-07-28	United States
ORF1ab_1306_S	ORF1ab	1306	SRR15548325	4181	G	T	0,999961	2021-07-28	United States
ORF1ab_2046_L	ORF1ab	2046	SRR15548325	6402	C	T	0,999378	2021-07-28	United States
ORF1ab_2287_S	ORF1ab	2287	SRR15548325	7124	C	T	0,999796	2021-07-28	United States
ORF1ab_2930_L	ORF1ab	2930	SRR15548325	9053	G	T	0,999669	2021-07-28	United States
ORF1ab_3255_I	ORF1ab	3255	SRR15548325	10029	C	T	0,999959	2021-07-28	United States
ORF1ab_3646_A	ORF1ab	3646	SRR15548325	11201	A	G	0,999757	2021-07-28	United States
ORF1ab_4179_K	ORF1ab	4179	SRR15548325	12801	G	A	0,999439	2021-07-28	United States
ORF1ab_314_L	ORF1ab	314	SRR15548325	14408	C	T	1	2021-07-28	United States
ORF1ab_662_S	ORF1ab	662	SRR15548325	15451	G	A	0,998395	2021-07-28	United States
ORF1ab_1000_L	ORF1ab	1000	SRR15548325	16466	C	T	0,999871	2021-07-28	United States
ORF1ab_1918_V	ORF1ab	1918	SRR15548325	19220	C	T	0,999711	2021-07-28	United States
ORF1ab_2328_D	ORF1ab	2328	SRR15548325	20449	A	G	1	2021-07-28	United States
S_19_R	S	19	SRR15548325	21618	C	G	1	2021-07-28	United States
S_142_D	S	142	SRR15548325	21987	G	A	0,741935	2021-07-28	United States
S_156_NA	S	156	SRR15548325	22028	G	-AGTTCA	0,989096	2021-07-28	United States
S_452_R	S	452	SRR15548325	22917	T	G	0,999435	2021-07-28	United States
S_478_K	S	478	SRR15548325	22995	C	A	1	2021-07-28	United States
S_614_G	S	614	SRR15548325	23403	A	G	0,999828	2021-07-28	United States
S_681_R	S	681	SRR15548325	23604	C	G	0,9998	2021-07-28	United States
S_950_N	S	950	SRR15548325	24410	G	A	0,986358	2021-07-28	United States
ORF3a_26_L	ORF3a	26	SRR15548325	25469	C	T	0,99989	2021-07-28	United States
ORF3a_239_Q	ORF3a	239	SRR15548325	26107	G	C	0,99962	2021-07-28	United States
M_82_T	M	82	SRR15548325	26767	T	C	0,999649	2021-07-28	United States
ORF7a_82_A	ORF7a	82	SRR15548325	27638	T	C	1	2021-07-28	United States
ORF7a_120_I	ORF7a	120	SRR15548325	27752	C	T	1	2021-07-28	United States
ORF7b_40_I	ORF7b	40	SRR15548325	27874	C	T	0,999802	2021-07-28	United States
ORF8_118_NA	ORF8	118	SRR15548325	28247	A	-GATTTC	0,911323	2021-07-28	United States
ORF8_120_L	ORF8	120	SRR15548325	28253	C	A	0,999136	2021-07-28	United States
N_63_G	N	63	SRR15548325	28461	A	G	0,994739	2021-07-28	United States
N_203_M	N	203	SRR15548325	28881	G	T	0,99978	2021-07-28	United States
N_215_C	N	215	SRR15548325	28916	G	T	0,999293	2021-07-28	United States
N_223_M	N	223	SRR15548325	28940	C	A	0,999292	2021-07-28	United States
N_377_Y	N	377	SRR15548325	29402	G	T	0,999436	2021-07-28	United States
ORF1ab_767_K	ORF1ab	767	SRR15548326	2564	G	A	0,999896	2021-07-28	United States
ORF1ab_1228_G	ORF1ab	1228	SRR15548326	3948	A	G	0,999932	2021-07-28	United States
ORF1ab_1306_S	ORF1ab	1306	SRR15548326	4181	G	T	0,999807	2021-07-28	United States
ORF1ab_2046_L	ORF1ab	2046	SRR15548326	6402	C	T	0,999359	2021-07-28	United States
ORF1ab_2287_S	ORF1ab	2287	SRR15548326	7124	C	T	1	2021-07-28	United States
ORF1ab_2930_L	ORF1ab	2930	SRR15548326	9053	G	T	0,999592	2021-07-28	United States
ORF1ab_3255_I	ORF1ab	3255	SRR15548326	10029	C	T	0,999861	2021-07-28	United States
ORF1ab_3603_NA	ORF1ab	3603	SRR15548326	11074	C	-T	0,0652951	2021-07-28	United States
ORF1ab_3646_A	ORF1ab	3646	SRR15548326	11201	A	G	0,99968	2021-07-28	United States
ORF1ab_3766_F	ORF1ab	3766	SRR15548326	11562	G	T	0,99344	2021-07-28	United States
ORF1ab_314_L	ORF1ab	314	SRR15548326	14408	C	T	0,999622	2021-07-28	United States
ORF1ab_662_S	ORF1ab	662	SRR15548326	15451	G	A	0,998534	2021-07-28	United States
ORF1ab_1000_L	ORF1ab	1000	SRR15548326	16466	C	T	0,999944	2021-07-28	United States
ORF1ab_1918_V	ORF1ab	1918	SRR15548326	19220	C	T	0,999927	2021-07-28	United States
S_19_R	S	19	SRR15548326	21618	C	G	1	2021-07-28	United States
S_156_NA	S	156	SRR15548326	22028	G	-AGTTCA	0,997649	2021-07-28	United States
S_452_R	S	452	SRR15548326	22917	T	G	0,999562	2021-07-28	United States
S_478_K	S	478	SRR15548326	22995	C	A	0,999663	2021-07-28	United States
S_614_G	S	614	SRR15548326	23403	A	G	0,99989	2021-07-28	United States
S_681_R	S	681	SRR15548326	23604	C	G	0,999645	2021-07-28	United States
S_950_N	S	950	SRR15548326	24410	G	A	0,990312	2021-07-28	United States
ORF3a_26_L	ORF3a	26	SRR15548326	25469	C	T	0,999951	2021-07-28	United States
ORF3a_239_Q	ORF3a	239	SRR15548326	26107	G	C	0,999672	2021-07-28	United States
M_82_T	M	82	SRR15548326	26767	T	C	0,999861	2021-07-28	United States
ORF7a_82_A	ORF7a	82	SRR15548326	27638	T	C	1	2021-07-28	United States
ORF7a_120_I	ORF7a	120	SRR15548326	27752	C	T	1	2021-07-28	United States
ORF7b_40_I	ORF7b	40	SRR15548326	27874	C	T	0,999616	2021-07-28	United States
ORF8_118_NA	ORF8	118	SRR15548326	28247	A	-GATTTC	0,916858	2021-07-28	United States
ORF8_119_V	ORF8	119	SRR15548326	28249	A	T	0,940741	2021-07-28	United States
ORF8_120_L	ORF8	120	SRR15548326	28253	C	A	0,939378	2021-07-28	United States
N_63_G	N	63	SRR15548326	28461	A	G	0,981265	2021-07-28	United States
N_203_M	N	203	SRR15548326	28881	G	T	0,999758	2021-07-28	United States
N_215_C	N	215	SRR15548326	28916	G	T	0,999129	2021-07-28	United States
N_377_Y	N	377	SRR15548326	29402	G	T	1	2021-07-28	United States
ORF1ab_260_S	ORF1ab	260	SRR15548327	1043	G	T	0,0769627	2021-07-27	United States
ORF1ab_1023_NA	ORF1ab	1023	SRR15548327	3332	A	-TTGAAGTGAATAGTT	0,114142	2021-07-27	United States
ORF1ab_1306_T	ORF1ab	1306	SRR15548327	4181	G	A	0,175169	2021-07-27	United States
ORF1ab_1633_D	ORF1ab	1633	SRR15548327	5164	G	T	1	2021-07-27	United States
ORF1ab_1640_L	ORF1ab	1640	SRR15548327	5184	C	T	1	2021-07-27	United States
ORF1ab_2677_H	ORF1ab	2677	SRR15548327	8294	T	C	0,0644991	2021-07-27	United States
ORF1ab_2843_V	ORF1ab	2843	SRR15548327	8793	G	T	0,0569801	2021-07-27	United States
ORF1ab_3148_V	ORF1ab	3148	SRR15548327	9707	A	G	0,999915	2021-07-27	United States
ORF1ab_3209_V	ORF1ab	3209	SRR15548327	9891	C	T	0,999468	2021-07-27	United States
ORF1ab_3603_NA	ORF1ab	3603	SRR15548327	11074	C	-T	0,239871	2021-07-27	United States
ORF1ab_3604_S	ORF1ab	3604	SRR15548327	11076	T	C	0,120607	2021-07-27	United States
ORF1ab_3718_A	ORF1ab	3718	SRR15548327	11418	T	C	1	2021-07-27	United States
ORF1ab_3750_I	ORF1ab	3750	SRR15548327	11514	C	T	0,99913	2021-07-27	United States
ORF1ab_314_L	ORF1ab	314	SRR15548327	14408	C	T	1	2021-07-27	United States
ORF1ab_662_S	ORF1ab	662	SRR15548327	15451	G	A	0,996593	2021-07-27	United States
ORF1ab_862_T	ORF1ab	862	SRR15548327	16052	A	C	0,0534855	2021-07-27	United States
ORF1ab_1000_L	ORF1ab	1000	SRR15548327	16466	C	T	1	2021-07-27	United States
ORF1ab_1395_L	ORF1ab	1395	SRR15548327	17650	T	C	0,0732271	2021-07-27	United States
S_371_F	S	371	SRR15548327	22674	C	T	0,0983672	2021-07-27	United States
S_452_R	S	452	SRR15548327	22917	T	G	1	2021-07-27	United States
S_478_K	S	478	SRR15548327	22995	C	A	1	2021-07-27	United States
S_614_G	S	614	SRR15548327	23403	A	G	0,999822	2021-07-27	United States
S_681_R	S	681	SRR15548327	23604	C	G	1	2021-07-27	United States
S_950_N	S	950	SRR15548327	24410	G	A	0,998888	2021-07-27	United States
ORF3a_26_L	ORF3a	26	SRR15548327	25469	C	T	1	2021-07-27	United States
M_82_T	M	82	SRR15548327	26767	T	C	1	2021-07-27	United States
M_176_F	M	176	SRR15548327	27048	C	T	0,0860656	2021-07-27	United States
ORF8_118_NA	ORF8	118	SRR15548327	28247	A	-GATTTC	0,915184	2021-07-27	United States
ORF8_120_L	ORF8	120	SRR15548327	28253	C	A	0,999069	2021-07-27	United States
N_18_V	N	18	SRR15548327	28326	G	T	0,999702	2021-07-27	United States
N_63_G	N	63	SRR15548327	28461	A	G	0,994421	2021-07-27	United States
N_203_M	N	203	SRR15548327	28881	G	T	1	2021-07-27	United States
N_211_V	N	211	SRR15548327	28905	C	T	0,085	2021-07-27	United States
ORF1ab_120_N	ORF1ab	120	SRR15548332	625	G	T	0,996441	2021-07-27	United States
ORF1ab_519_S	ORF1ab	519	SRR15548332	1820	G	A	0,999087	2021-07-27	United States
ORF1ab_1240_I	ORF1ab	1240	SRR15548332	3984	C	T	0,999509	2021-07-27	United States
ORF1ab_1306_S	ORF1ab	1306	SRR15548332	4181	G	T	0,999942	2021-07-27	United States
ORF1ab_1640_S	ORF1ab	1640	SRR15548332	5183	C	T	1	2021-07-27	United States
ORF1ab_2046_L	ORF1ab	2046	SRR15548332	6402	C	T	0,999311	2021-07-27	United States
ORF1ab_2265_S	ORF1ab	2265	SRR15548332	7058	G	A	0,811318	2021-07-27	United States
ORF1ab_2287_S	ORF1ab	2287	SRR15548332	7124	C	T	0,99505	2021-07-27	United States
ORF1ab_2408_I	ORF1ab	2408	SRR15548332	7488	C	T	0,99989	2021-07-27	United States
ORF1ab_2930_L	ORF1ab	2930	SRR15548332	9053	G	T	0,999739	2021-07-27	United States
ORF1ab_3255_I	ORF1ab	3255	SRR15548332	10029	C	T	1	2021-07-27	United States
ORF1ab_3646_A	ORF1ab	3646	SRR15548332	11201	A	G	0,999813	2021-07-27	United States
ORF1ab_314_L	ORF1ab	314	SRR15548332	14408	C	T	0,999801	2021-07-27	United States
ORF1ab_457_V	ORF1ab	457	SRR15548332	14836	A	G	0,999931	2021-07-27	United States
ORF1ab_662_S	ORF1ab	662	SRR15548332	15451	G	A	0,997862	2021-07-27	United States
ORF1ab_1000_L	ORF1ab	1000	SRR15548332	16466	C	T	0,999844	2021-07-27	United States
ORF1ab_1918_V	ORF1ab	1918	SRR15548332	19220	C	T	0,999827	2021-07-27	United States
ORF1ab_2356_V	ORF1ab	2356	SRR15548332	20533	A	G	0,999837	2021-07-27	United States
S_19_R	S	19	SRR15548332	21618	C	G	1	2021-07-27	United States
S_30_H	S	30	SRR15548332	21650	A	C	0,0718785	2021-07-27	United States
S_156_NA	S	156	SRR15548332	22028	G	-AGTTCA	0,998227	2021-07-27	United States
S_452_R	S	452	SRR15548332	22917	T	G	1	2021-07-27	United States
S_478_K	S	478	SRR15548332	22995	C	A	0,999674	2021-07-27	United States
S_614_G	S	614	SRR15548332	23403	A	G	0,999899	2021-07-27	United States
S_681_R	S	681	SRR15548332	23604	C	G	0,999606	2021-07-27	United States
S_950_N	S	950	SRR15548332	24410	G	A	0,986845	2021-07-27	United States
ORF3a_26_L	ORF3a	26	SRR15548332	25469	C	T	0,999929	2021-07-27	United States
ORF3a_239_Q	ORF3a	239	SRR15548332	26107	G	C	0,999772	2021-07-27	United States
M_82_T	M	82	SRR15548332	26767	T	C	0,999668	2021-07-27	United States
ORF7a_82_A	ORF7a	82	SRR15548332	27638	T	C	1	2021-07-27	United States
ORF7a_120_I	ORF7a	120	SRR15548332	27752	C	T	1	2021-07-27	United States
ORF7b_40_I	ORF7b	40	SRR15548332	27874	C	T	0,999646	2021-07-27	United States
ORF8_118_NA	ORF8	118	SRR15548332	28247	A	-GATTTC	0,914813	2021-07-27	United States
ORF8_119_V	ORF8	119	SRR15548332	28249	A	T	0,985185	2021-07-27	United States
ORF8_120_L	ORF8	120	SRR15548332	28253	C	A	0,997771	2021-07-27	United States
N_63_G	N	63	SRR15548332	28461	A	G	0,976211	2021-07-27	United States
N_203_M	N	203	SRR15548332	28881	G	T	1	2021-07-27	United States
N_215_C	N	215	SRR15548332	28916	G	T	0,999419	2021-07-27	United States
N_377_Y	N	377	SRR15548332	29402	G	T	0,998779	2021-07-27	United States
ORF1ab_1143_F	ORF1ab	1143	SRR15548334	3692	G	T	0,999702	2021-07-27	United States
ORF1ab_1306_S	ORF1ab	1306	SRR15548334	4181	G	T	0,999837	2021-07-27	United States
ORF1ab_2046_L	ORF1ab	2046	SRR15548334	6402	C	T	0,999589	2021-07-27	United States
ORF1ab_2287_S	ORF1ab	2287	SRR15548334	7124	C	T	0,999568	2021-07-27	United States
ORF1ab_2930_L	ORF1ab	2930	SRR15548334	9053	G	T	1	2021-07-27	United States
ORF1ab_3255_I	ORF1ab	3255	SRR15548334	10029	C	T	0,999756	2021-07-27	United States
ORF1ab_3603_NA	ORF1ab	3603	SRR15548334	11074	C	-T	0,0564503	2021-07-27	United States
ORF1ab_3646_A	ORF1ab	3646	SRR15548334	11201	A	G	0,999504	2021-07-27	United States
ORF1ab_314_L	ORF1ab	314	SRR15548334	14408	C	T	0,999641	2021-07-27	United States
ORF1ab_662_S	ORF1ab	662	SRR15548334	15451	G	A	0,997982	2021-07-27	United States
ORF1ab_1000_L	ORF1ab	1000	SRR15548334	16466	C	T	0,999943	2021-07-27	United States
ORF1ab_1257_V	ORF1ab	1257	SRR15548334	17236	A	G	0,999918	2021-07-27	United States
ORF1ab_1918_V	ORF1ab	1918	SRR15548334	19220	C	T	0,999816	2021-07-27	United States
S_19_R	S	19	SRR15548334	21618	C	G	1	2021-07-27	United States
S_142_D	S	142	SRR15548334	21987	G	A	0,542074	2021-07-27	United States
S_156_NA	S	156	SRR15548334	22028	G	-AGTTCA	0,995764	2021-07-27	United States
S_452_R	S	452	SRR15548334	22917	T	G	1	2021-07-27	United States
S_478_K	S	478	SRR15548334	22995	C	A	1	2021-07-27	United States
S_614_G	S	614	SRR15548334	23403	A	G	0,999787	2021-07-27	United States
S_681_R	S	681	SRR15548334	23604	C	G	0,999819	2021-07-27	United States
S_950_N	S	950	SRR15548334	24410	G	A	0,9499	2021-07-27	United States
ORF3a_26_L	ORF3a	26	SRR15548334	25469	C	T	0,999624	2021-07-27	United States
ORF3a_104_S	ORF3a	104	SRR15548334	25702	C	T	0,999819	2021-07-27	United States
M_82_T	M	82	SRR15548334	26767	T	C	0,999919	2021-07-27	United States
ORF7a_82_A	ORF7a	82	SRR15548334	27638	T	C	0,999393	2021-07-27	United States
ORF7a_120_I	ORF7a	120	SRR15548334	27752	C	T	0,999704	2021-07-27	United States
ORF7b_40_I	ORF7b	40	SRR15548334	27874	C	T	0,99975	2021-07-27	United States
ORF8_118_NA	ORF8	118	SRR15548334	28247	A	-GATTTC	0,928545	2021-07-27	United States
ORF8_120_L	ORF8	120	SRR15548334	28253	C	A	0,995033	2021-07-27	United States
N_63_G	N	63	SRR15548334	28461	A	G	0,969517	2021-07-27	United States
N_203_M	N	203	SRR15548334	28881	G	T	0,999671	2021-07-27	United States
N_208_S	N	208	SRR15548334	28895	G	T	0,998937	2021-07-27	United States
N_215_C	N	215	SRR15548334	28916	G	T	0,999469	2021-07-27	United States
N_377_Y	N	377	SRR15548334	29402	G	T	0,9992	2021-07-27	United States
ORF1ab_1306_S	ORF1ab	1306	SRR15548335	4181	G	T	0,999889	2021-07-27	United States
ORF1ab_1397_V	ORF1ab	1397	SRR15548335	4455	C	T	0,999923	2021-07-27	United States
ORF1ab_2046_L	ORF1ab	2046	SRR15548335	6402	C	T	0,999413	2021-07-27	United States
ORF1ab_2287_S	ORF1ab	2287	SRR15548335	7124	C	T	0,999819	2021-07-27	United States
ORF1ab_2855_V	ORF1ab	2855	SRR15548335	8829	C	T	0,999567	2021-07-27	United States
ORF1ab_2930_L	ORF1ab	2930	SRR15548335	9053	G	T	0,999921	2021-07-27	United States
ORF1ab_3255_I	ORF1ab	3255	SRR15548335	10029	C	T	0,999392	2021-07-27	United States
ORF1ab_3603_NA	ORF1ab	3603	SRR15548335	11074	C	+T	0,0819059	2021-07-27	United States
ORF1ab_3606_NA	ORF1ab	3606	SRR15548335	11082	T	-G	0,152037	2021-07-27	United States
ORF1ab_3606_F	ORF1ab	3606	SRR15548335	11083	G	T	0,999796	2021-07-27	United States
ORF1ab_3646_A	ORF1ab	3646	SRR15548335	11201	A	G	0,999505	2021-07-27	United States
ORF1ab_314_L	ORF1ab	314	SRR15548335	14408	C	T	0,999468	2021-07-27	United States
ORF1ab_662_S	ORF1ab	662	SRR15548335	15451	G	A	0,998481	2021-07-27	United States
ORF1ab_1000_L	ORF1ab	1000	SRR15548335	16466	C	T	0,9998	2021-07-27	United States
ORF1ab_1847_S	ORF1ab	1847	SRR15548335	19006	G	T	0,999803	2021-07-27	United States
ORF1ab_1918_V	ORF1ab	1918	SRR15548335	19220	C	T	0,999943	2021-07-27	United States
S_19_R	S	19	SRR15548335	21618	C	G	0,999911	2021-07-27	United States
S_95_I	S	95	SRR15548335	21846	C	T	1	2021-07-27	United States
S_142_D	S	142	SRR15548335	21987	G	A	0,665493	2021-07-27	United States
S_156_NA	S	156	SRR15548335	22028	G	-AGTTCA	0,981414	2021-07-27	United States
S_452_R	S	452	SRR15548335	22917	T	G	0,999697	2021-07-27	United States
S_478_K	S	478	SRR15548335	22995	C	A	1	2021-07-27	United States
S_614_G	S	614	SRR15548335	23403	A	G	0,999902	2021-07-27	United States
S_681_R	S	681	SRR15548335	23604	C	G	0,999744	2021-07-27	United States
S_950_N	S	950	SRR15548335	24410	G	A	0,977715	2021-07-27	United States
ORF3a_26_L	ORF3a	26	SRR15548335	25469	C	T	0,999104	2021-07-27	United States
M_82_T	M	82	SRR15548335	26767	T	C	0,99978	2021-07-27	United States
ORF7a_82_A	ORF7a	82	SRR15548335	27638	T	C	0,999281	2021-07-27	United States
ORF7a_120_I	ORF7a	120	SRR15548335	27752	C	T	0,999892	2021-07-27	United States
ORF7b_40_I	ORF7b	40	SRR15548335	27874	C	T	0,999709	2021-07-27	United States
ORF8_118_NA	ORF8	118	SRR15548335	28247	A	-GATTTC	0,923883	2021-07-27	United States
ORF8_120_L	ORF8	120	SRR15548335	28253	C	A	0,991249	2021-07-27	United States
N_63_G	N	63	SRR15548335	28461	A	G	0,985909	2021-07-27	United States
N_203_M	N	203	SRR15548335	28881	G	T	0,999737	2021-07-27	United States
N_215_C	N	215	SRR15548335	28916	G	T	0,999357	2021-07-27	United States
N_377_Y	N	377	SRR15548335	29402	G	T	0,999383	2021-07-27	United States
ORF1ab_1640_L	ORF1ab	1640	SRR15548336	5184	C	T	1	2021-07-27	United States
ORF1ab_3209_V	ORF1ab	3209	SRR15548336	9891	C	T	0,997666	2021-07-27	United States
ORF1ab_3718_A	ORF1ab	3718	SRR15548336	11418	T	C	0,999954	2021-07-27	United States
ORF1ab_3750_I	ORF1ab	3750	SRR15548336	11514	C	T	0,999683	2021-07-27	United States
ORF1ab_314_L	ORF1ab	314	SRR15548336	14408	C	T	0,999816	2021-07-27	United States
ORF1ab_662_S	ORF1ab	662	SRR15548336	15451	G	A	0,997764	2021-07-27	United States
ORF1ab_855_V	ORF1ab	855	SRR15548336	16030	A	G	0,999742	2021-07-27	United States
ORF1ab_1000_L	ORF1ab	1000	SRR15548336	16466	C	T	1	2021-07-27	United States
S_19_R	S	19	SRR15548336	21618	C	G	1	2021-07-27	United States
S_30_H	S	30	SRR15548336	21650	A	C	0,0515364	2021-07-27	United States
S_142_D	S	142	SRR15548336	21987	G	A	0,833333	2021-07-27	United States
S_156_NA	S	156	SRR15548336	22028	G	-AGTTCA	0,995816	2021-07-27	United States
S_222_V	S	222	SRR15548336	22227	C	T	1	2021-07-27	United States
S_452_R	S	452	SRR15548336	22917	T	G	1	2021-07-27	United States
S_478_K	S	478	SRR15548336	22995	C	A	1	2021-07-27	United States
S_614_G	S	614	SRR15548336	23403	A	G	0,999937	2021-07-27	United States
S_681_R	S	681	SRR15548336	23604	C	G	0,999547	2021-07-27	United States
S_950_N	S	950	SRR15548336	24410	G	A	0,992468	2021-07-27	United States
S_1074_S	S	1074	SRR15548336	24783	A	G	0,979201	2021-07-27	United States
S_1264_L	S	1264	SRR15548336	25352	G	T	0,993267	2021-07-27	United States
ORF3a_26_L	ORF3a	26	SRR15548336	25469	C	T	1	2021-07-27	United States
M_82_T	M	82	SRR15548336	26767	T	C	0,999756	2021-07-27	United States
ORF6_48_N	ORF6	48	SRR15548336	27345	A	T	1	2021-07-27	United States
ORF7a_44_L	ORF7a	44	SRR15548336	27524	C	T	0,844749	2021-07-27	United States
ORF7a_82_A	ORF7a	82	SRR15548336	27638	T	C	1	2021-07-27	United States
ORF7a_120_I	ORF7a	120	SRR15548336	27752	C	T	1	2021-07-27	United States
ORF8_118_NA	ORF8	118	SRR15548336	28247	A	-GATTTC	0,887227	2021-07-27	United States
ORF8_120_L	ORF8	120	SRR15548336	28253	C	A	0,995272	2021-07-27	United States
N_63_G	N	63	SRR15548336	28461	A	G	0,98478	2021-07-27	United States
N_135_I	N	135	SRR15548336	28677	C	T	0,999845	2021-07-27	United States
N_203_M	N	203	SRR15548336	28881	G	T	1	2021-07-27	United States
N_377_Y	N	377	SRR15548336	29402	G	T	1	2021-07-27	United States
ORF1ab_223_Y	ORF1ab	223	SRR15548338	932	G	T	0,123107	2021-07-27	United States
ORF1ab_847_*	ORF1ab	847	SRR15548338	2804	G	T	0,0603774	2021-07-27	United States
ORF1ab_1127_Y	ORF1ab	1127	SRR15548338	3644	G	T	1	2021-07-27	United States
ORF1ab_1306_S	ORF1ab	1306	SRR15548338	4181	G	T	0,999717	2021-07-27	United States
ORF1ab_2046_L	ORF1ab	2046	SRR15548338	6402	C	T	0,999178	2021-07-27	United States
ORF1ab_2228_NA	ORF1ab	2228	SRR15548338	6947	A	-ATATT	0,0703893	2021-07-27	United States
ORF1ab_2287_S	ORF1ab	2287	SRR15548338	7124	C	T	1	2021-07-27	United States
ORF1ab_2930_L	ORF1ab	2930	SRR15548338	9053	G	T	0,999166	2021-07-27	United States
ORF1ab_3255_I	ORF1ab	3255	SRR15548338	10029	C	T	1	2021-07-27	United States
ORF1ab_3346_H	ORF1ab	3346	SRR15548338	10303	A	T	0,999893	2021-07-27	United States
ORF1ab_3604_L	ORF1ab	3604	SRR15548338	11075	T	C	0,06069	2021-07-27	United States
ORF1ab_3646_A	ORF1ab	3646	SRR15548338	11201	A	G	0,9998	2021-07-27	United States
ORF1ab_3731_V	ORF1ab	3731	SRR15548338	11456	A	G	1	2021-07-27	United States
ORF1ab_218_NA	ORF1ab	218	SRR15548338	14121	A	-G	0,0511053	2021-07-27	United States
ORF1ab_314_L	ORF1ab	314	SRR15548338	14408	C	T	1	2021-07-27	United States
ORF1ab_662_S	ORF1ab	662	SRR15548338	15451	G	A	0,998895	2021-07-27	United States
ORF1ab_1000_L	ORF1ab	1000	SRR15548338	16466	C	T	1	2021-07-27	United States
ORF1ab_1539_T	ORF1ab	1539	SRR15548338	18083	T	C	0,0591623	2021-07-27	United States
ORF1ab_1550_Y	ORF1ab	1550	SRR15548338	18115	C	T	0,999633	2021-07-27	United States
ORF1ab_1918_V	ORF1ab	1918	SRR15548338	19220	C	T	0,999771	2021-07-27	United States
S_19_R	S	19	SRR15548338	21618	C	G	1	2021-07-27	United States
S_30_H	S	30	SRR15548338	21650	A	C	0,0951087	2021-07-27	United States
S_156_NA	S	156	SRR15548338	22028	G	-AGTTCA	1	2021-07-27	United States
S_452_R	S	452	SRR15548338	22917	T	G	1	2021-07-27	United States
S_478_K	S	478	SRR15548338	22995	C	A	1	2021-07-27	United States
S_538_Y	S	538	SRR15548338	23175	G	A	0,0518894	2021-07-27	United States
S_614_G	S	614	SRR15548338	23403	A	G	0,999916	2021-07-27	United States
S_681_R	S	681	SRR15548338	23604	C	G	1	2021-07-27	United States
S_850_NA	S	850	SRR15548338	24110	A	-T	0,0564716	2021-07-27	United States
S_950_N	S	950	SRR15548338	24410	G	A	0,997702	2021-07-27	United States
ORF3a_26_L	ORF3a	26	SRR15548338	25469	C	T	0,999845	2021-07-27	United States
M_82_T	M	82	SRR15548338	26767	T	C	0,99977	2021-07-27	United States
ORF7a_120_I	ORF7a	120	SRR15548338	27752	C	T	1	2021-07-27	United States
ORF7b_40_I	ORF7b	40	SRR15548338	27874	C	T	1	2021-07-27	United States
ORF8_118_NA	ORF8	118	SRR15548338	28247	A	-GATTTC	0,922762	2021-07-27	United States
ORF8_119_V	ORF8	119	SRR15548338	28249	A	T	0,973451	2021-07-27	United States
ORF8_120_L	ORF8	120	SRR15548338	28253	C	A	0,999203	2021-07-27	United States
N_63_G	N	63	SRR15548338	28461	A	G	0,993835	2021-07-27	United States
ORF1ab_1306_S	ORF1ab	1306	SRR15548342	4181	G	T	0,99991	2021-07-26	United States
ORF1ab_2046_L	ORF1ab	2046	SRR15548342	6402	C	T	0,99945	2021-07-26	United States
ORF1ab_2287_S	ORF1ab	2287	SRR15548342	7124	C	T	0,999547	2021-07-26	United States
ORF1ab_2930_L	ORF1ab	2930	SRR15548342	9053	G	T	0,999097	2021-07-26	United States
ORF1ab_3255_I	ORF1ab	3255	SRR15548342	10029	C	T	0,999815	2021-07-26	United States
ORF1ab_3603_NA	ORF1ab	3603	SRR15548342	11074	C	-T	0,0510108	2021-07-26	United States
ORF1ab_3646_A	ORF1ab	3646	SRR15548342	11201	A	G	0,999681	2021-07-26	United States
ORF1ab_314_L	ORF1ab	314	SRR15548342	14408	C	T	0,999705	2021-07-26	United States
ORF1ab_662_S	ORF1ab	662	SRR15548342	15451	G	A	0,998518	2021-07-26	United States
ORF1ab_855_V	ORF1ab	855	SRR15548342	16030	A	G	0,999894	2021-07-26	United States
ORF1ab_1000_L	ORF1ab	1000	SRR15548342	16466	C	T	0,999832	2021-07-26	United States
ORF1ab_1918_V	ORF1ab	1918	SRR15548342	19220	C	T	0,999733	2021-07-26	United States
S_19_R	S	19	SRR15548342	21618	C	G	0,999924	2021-07-26	United States
S_112_L	S	112	SRR15548342	21897	C	T	1	2021-07-26	United States
S_142_D	S	142	SRR15548342	21987	G	A	0,486726	2021-07-26	United States
S_156_NA	S	156	SRR15548342	22028	G	-AGTTCA	0,997509	2021-07-26	United States
S_452_R	S	452	SRR15548342	22917	T	G	0,999904	2021-07-26	United States
S_478_K	S	478	SRR15548342	22995	C	A	0,999443	2021-07-26	United States
S_614_G	S	614	SRR15548342	23403	A	G	0,999885	2021-07-26	United States
S_681_R	S	681	SRR15548342	23604	C	G	0,99961	2021-07-26	United States
S_950_N	S	950	SRR15548342	24410	G	A	0,940626	2021-07-26	United States
ORF3a_26_L	ORF3a	26	SRR15548342	25469	C	T	0,999885	2021-07-26	United States
ORF3a_239_Q	ORF3a	239	SRR15548342	26107	G	C	0,999453	2021-07-26	United States
M_82_T	M	82	SRR15548342	26767	T	C	0,999765	2021-07-26	United States
ORF7a_82_A	ORF7a	82	SRR15548342	27638	T	C	0,999869	2021-07-26	United States
ORF7a_120_I	ORF7a	120	SRR15548342	27752	C	T	0,999757	2021-07-26	United States
ORF7b_40_I	ORF7b	40	SRR15548342	27874	C	T	0,999335	2021-07-26	United States
ORF8_118_NA	ORF8	118	SRR15548342	28247	A	-GATTTC	0,92601	2021-07-26	United States
ORF8_120_L	ORF8	120	SRR15548342	28253	C	A	0,998283	2021-07-26	United States
N_63_G	N	63	SRR15548342	28461	A	G	0,97362	2021-07-26	United States
N_203_M	N	203	SRR15548342	28881	G	T	0,999579	2021-07-26	United States
N_215_C	N	215	SRR15548342	28916	G	T	0,999473	2021-07-26	United States
N_377_Y	N	377	SRR15548342	29402	G	T	0,99945	2021-07-26	United States
ORF1ab_1306_S	ORF1ab	1306	SRR15548343	4181	G	T	0,999261	2021-07-27	United States
ORF1ab_2046_L	ORF1ab	2046	SRR15548343	6402	C	T	0,999002	2021-07-27	United States
ORF1ab_2287_S	ORF1ab	2287	SRR15548343	7124	C	T	1	2021-07-27	United States
ORF1ab_2554_V	ORF1ab	2554	SRR15548343	7926	C	T	1	2021-07-27	United States
ORF1ab_2930_L	ORF1ab	2930	SRR15548343	9053	G	T	0,999364	2021-07-27	United States
ORF1ab_2991_K	ORF1ab	2991	SRR15548343	9237	G	A	0,999763	2021-07-27	United States
ORF1ab_3255_I	ORF1ab	3255	SRR15548343	10029	C	T	0,999908	2021-07-27	United States
ORF1ab_3593_F	ORF1ab	3593	SRR15548343	11042	G	T	0,999712	2021-07-27	United States
ORF1ab_3646_A	ORF1ab	3646	SRR15548343	11201	A	G	0,999643	2021-07-27	United States
ORF1ab_3736_F	ORF1ab	3736	SRR15548343	11471	C	T	1	2021-07-27	United States
ORF1ab_183_V	ORF1ab	183	SRR15548343	14014	T	G	1	2021-07-27	United States
ORF1ab_314_L	ORF1ab	314	SRR15548343	14408	C	T	1	2021-07-27	United States
ORF1ab_662_S	ORF1ab	662	SRR15548343	15451	G	A	0,998397	2021-07-27	United States
ORF1ab_1000_L	ORF1ab	1000	SRR15548343	16466	C	T	1	2021-07-27	United States
ORF1ab_1638_V	ORF1ab	1638	SRR15548343	18380	G	T	0,132854	2021-07-27	United States
ORF1ab_1918_V	ORF1ab	1918	SRR15548343	19220	C	T	0,999844	2021-07-27	United States
S_19_R	S	19	SRR15548343	21618	C	G	1	2021-07-27	United States
S_156_NA	S	156	SRR15548343	22028	G	-AGTTCA	0,995027	2021-07-27	United States
S_452_R	S	452	SRR15548343	22917	T	G	0,997969	2021-07-27	United States
S_478_K	S	478	SRR15548343	22995	C	A	1	2021-07-27	United States
S_614_G	S	614	SRR15548343	23403	A	G	0,999931	2021-07-27	United States
S_681_R	S	681	SRR15548343	23604	C	G	1	2021-07-27	United States
S_950_N	S	950	SRR15548343	24410	G	A	0,954019	2021-07-27	United States
ORF3a_26_L	ORF3a	26	SRR15548343	25469	C	T	1	2021-07-27	United States
M_82_T	M	82	SRR15548343	26767	T	C	1	2021-07-27	United States
ORF7a_82_A	ORF7a	82	SRR15548343	27638	T	C	0,998765	2021-07-27	United States
ORF7a_120_I	ORF7a	120	SRR15548343	27752	C	T	1	2021-07-27	United States
ORF7b_40_I	ORF7b	40	SRR15548343	27874	C	T	1	2021-07-27	United States
ORF8_118_NA	ORF8	118	SRR15548343	28247	A	-GATTTC	0,93561	2021-07-27	United States
ORF8_120_L	ORF8	120	SRR15548343	28253	C	A	0,988142	2021-07-27	United States
N_63_G	N	63	SRR15548343	28461	A	G	0,965038	2021-07-27	United States
N_203_M	N	203	SRR15548343	28881	G	T	0,999824	2021-07-27	United States
N_215_C	N	215	SRR15548343	28916	G	T	0,999285	2021-07-27	United States
N_377_Y	N	377	SRR15548343	29402	G	T	0,998984	2021-07-27	United States
ORF1ab_1306_S	ORF1ab	1306	SRR15548344	4181	G	T	0,999822	2021-07-26	United States
ORF1ab_2046_L	ORF1ab	2046	SRR15548344	6402	C	T	0,999517	2021-07-26	United States
ORF1ab_2287_S	ORF1ab	2287	SRR15548344	7124	C	T	0,999759	2021-07-26	United States
ORF1ab_2930_L	ORF1ab	2930	SRR15548344	9053	G	T	0,999939	2021-07-26	United States
ORF1ab_3255_I	ORF1ab	3255	SRR15548344	10029	C	T	0,999836	2021-07-26	United States
ORF1ab_3646_A	ORF1ab	3646	SRR15548344	11201	A	G	0,999694	2021-07-26	United States
ORF1ab_314_L	ORF1ab	314	SRR15548344	14408	C	T	0,999814	2021-07-26	United States
ORF1ab_662_S	ORF1ab	662	SRR15548344	15451	G	A	0,998531	2021-07-26	United States
ORF1ab_855_V	ORF1ab	855	SRR15548344	16030	A	G	0,999878	2021-07-26	United States
ORF1ab_1000_L	ORF1ab	1000	SRR15548344	16466	C	T	0,999825	2021-07-26	United States
ORF1ab_1918_V	ORF1ab	1918	SRR15548344	19220	C	T	0,99975	2021-07-26	United States
S_19_R	S	19	SRR15548344	21618	C	G	1	2021-07-26	United States
S_112_L	S	112	SRR15548344	21897	C	T	1	2021-07-26	United States
S_142_D	S	142	SRR15548344	21987	G	A	0,442801	2021-07-26	United States
S_156_NA	S	156	SRR15548344	22028	G	-AGTTCA	0,995979	2021-07-26	United States
S_452_R	S	452	SRR15548344	22917	T	G	0,999419	2021-07-26	United States
S_478_K	S	478	SRR15548344	22995	C	A	0,999868	2021-07-26	United States
S_614_G	S	614	SRR15548344	23403	A	G	0,999836	2021-07-26	United States
S_681_R	S	681	SRR15548344	23604	C	G	0,999738	2021-07-26	United States
S_950_N	S	950	SRR15548344	24410	G	A	0,904666	2021-07-26	United States
ORF3a_26_L	ORF3a	26	SRR15548344	25469	C	T	0,999934	2021-07-26	United States
ORF3a_217_I	ORF3a	217	SRR15548344	26042	C	T	0,0535522	2021-07-26	United States
ORF3a_239_Q	ORF3a	239	SRR15548344	26107	G	C	0,999852	2021-07-26	United States
M_82_T	M	82	SRR15548344	26767	T	C	0,999828	2021-07-26	United States
ORF7a_82_A	ORF7a	82	SRR15548344	27638	T	C	0,999811	2021-07-26	United States
ORF7a_120_I	ORF7a	120	SRR15548344	27752	C	T	0,999691	2021-07-26	United States
ORF7b_40_I	ORF7b	40	SRR15548344	27874	C	T	0,999468	2021-07-26	United States
ORF8_118_NA	ORF8	118	SRR15548344	28247	A	-GATTTC	0,931283	2021-07-26	United States
ORF8_120_L	ORF8	120	SRR15548344	28253	C	A	0,997908	2021-07-26	United States
N_63_G	N	63	SRR15548344	28461	A	G	0,957867	2021-07-26	United States
N_203_M	N	203	SRR15548344	28881	G	T	0,99983	2021-07-26	United States
N_215_C	N	215	SRR15548344	28916	G	T	0,999637	2021-07-26	United States
N_377_Y	N	377	SRR15548344	29402	G	T	0,999424	2021-07-26	United States
ORF1ab_140_NA	ORF1ab	140	SRR15548346	685	A	-AAGTCATTT	0,960852	2021-07-27	United States
ORF1ab_216_Y	ORF1ab	216	SRR15548346	912	C	A	0,9995	2021-07-27	United States
ORF1ab_1306_S	ORF1ab	1306	SRR15548346	4181	G	T	0,999869	2021-07-27	United States
ORF1ab_2046_L	ORF1ab	2046	SRR15548346	6402	C	T	0,999312	2021-07-27	United States
ORF1ab_2287_S	ORF1ab	2287	SRR15548346	7124	C	T	1	2021-07-27	United States
ORF1ab_2930_L	ORF1ab	2930	SRR15548346	9053	G	T	0,999732	2021-07-27	United States
ORF1ab_3255_I	ORF1ab	3255	SRR15548346	10029	C	T	0,999922	2021-07-27	United States
ORF1ab_3603_NA	ORF1ab	3603	SRR15548346	11074	C	-T	0,0533698	2021-07-27	United States
ORF1ab_3646_A	ORF1ab	3646	SRR15548346	11201	A	G	0,999792	2021-07-27	United States
ORF1ab_4354_I	ORF1ab	4354	SRR15548346	13326	C	T	0,974607	2021-07-27	United States
ORF1ab_314_L	ORF1ab	314	SRR15548346	14408	C	T	1	2021-07-27	United States
ORF1ab_662_S	ORF1ab	662	SRR15548346	15451	G	A	0,998544	2021-07-27	United States
ORF1ab_1000_L	ORF1ab	1000	SRR15548346	16466	C	T	0,999913	2021-07-27	United States
ORF1ab_1896_I	ORF1ab	1896	SRR15548346	19154	C	T	0,999651	2021-07-27	United States
ORF1ab_1918_V	ORF1ab	1918	SRR15548346	19220	C	T	0,999836	2021-07-27	United States
S_19_R	S	19	SRR15548346	21618	C	G	0,999704	2021-07-27	United States
S_156_NA	S	156	SRR15548346	22028	G	-AGTTCA	0,999767	2021-07-27	United States
S_452_R	S	452	SRR15548346	22917	T	G	1	2021-07-27	United States
S_478_K	S	478	SRR15548346	22995	C	A	0,998373	2021-07-27	United States
S_614_G	S	614	SRR15548346	23403	A	G	0,999746	2021-07-27	United States
S_681_R	S	681	SRR15548346	23604	C	G	1	2021-07-27	United States
S_950_N	S	950	SRR15548346	24410	G	A	0,97482	2021-07-27	United States
ORF3a_26_L	ORF3a	26	SRR15548346	25469	C	T	1	2021-07-27	United States
M_82_T	M	82	SRR15548346	26767	T	C	1	2021-07-27	United States
ORF7a_2_E	ORF7a	2	SRR15548346	27397	A	G	1	2021-07-27	United States
ORF7a_8_T	ORF7a	8	SRR15548346	27415	G	A	0,99952	2021-07-27	United States
ORF7a_82_A	ORF7a	82	SRR15548346	27638	T	C	0,997297	2021-07-27	United States
ORF7a_120_I	ORF7a	120	SRR15548346	27752	C	T	1	2021-07-27	United States
ORF7b_40_I	ORF7b	40	SRR15548346	27874	C	T	0,999112	2021-07-27	United States
ORF8_118_NA	ORF8	118	SRR15548346	28247	A	-GATTTC	0,927852	2021-07-27	United States
ORF8_120_L	ORF8	120	SRR15548346	28253	C	A	0,993798	2021-07-27	United States
N_63_G	N	63	SRR15548346	28461	A	G	0,981401	2021-07-27	United States
N_203_M	N	203	SRR15548346	28881	G	T	0,999821	2021-07-27	United States
N_215_C	N	215	SRR15548346	28916	G	T	0,998003	2021-07-27	United States
N_377_Y	N	377	SRR15548346	29402	G	T	0,998092	2021-07-27	United States
ORF1ab_124_C	ORF1ab	124	SRR15548348	635	C	T	0,0977044	2021-07-27	United States
ORF1ab_1188_L	ORF1ab	1188	SRR15548348	3828	C	T	1	2021-07-27	United States
ORF1ab_1795_Q	ORF1ab	1795	SRR15548348	5648	A	C	0,999969	2021-07-27	United States
ORF1ab_2147_D	ORF1ab	2147	SRR15548348	6704	A	G	1	2021-07-27	United States
ORF1ab_3674_NA	ORF1ab	3674	SRR15548348	11287	G	-TCTGGTTTT	0,922646	2021-07-27	United States
ORF1ab_3676_S	ORF1ab	3676	SRR15548348	11291	G	A	0,970228	2021-07-27	United States
ORF1ab_3677_L	ORF1ab	3677	SRR15548348	11296	T	G	0,999407	2021-07-27	United States
ORF1ab_3919_F	ORF1ab	3919	SRR15548348	12020	C	T	0,999828	2021-07-27	United States
ORF1ab_314_L	ORF1ab	314	SRR15548348	14408	C	T	0,999802	2021-07-27	United States
ORF1ab_1264_D	ORF1ab	1264	SRR15548348	17259	G	T	0,999937	2021-07-27	United States
S_18_F	S	18	SRR15548348	21614	C	T	1	2021-07-27	United States
S_20_N	S	20	SRR15548348	21621	C	A	0,999504	2021-07-27	United States
S_26_S	S	26	SRR15548348	21638	C	T	1	2021-07-27	United States
S_30_H	S	30	SRR15548348	21650	A	C	0,0605602	2021-07-27	United States
S_138_Y	S	138	SRR15548348	21974	G	T	0,996207	2021-07-27	United States
S_190_S	S	190	SRR15548348	22132	G	T	1	2021-07-27	United States
S_417_T	S	417	SRR15548348	22812	A	C	0,999682	2021-07-27	United States
S_484_K	S	484	SRR15548348	23012	G	A	1	2021-07-27	United States
S_501_Y	S	501	SRR15548348	23063	A	T	0,996198	2021-07-27	United States
S_614_G	S	614	SRR15548348	23403	A	G	0,999877	2021-07-27	United States
S_655_Y	S	655	SRR15548348	23525	C	T	0,99961	2021-07-27	United States
S_675_H	S	675	SRR15548348	23587	G	T	1	2021-07-27	United States
S_1027_I	S	1027	SRR15548348	24642	C	T	0,999943	2021-07-27	United States
S_1176_F	S	1176	SRR15548348	25088	G	T	0,99986	2021-07-27	United States
ORF3a_172_C	ORF3a	172	SRR15548348	25906	G	T	0,274965	2021-07-27	United States
ORF3a_253_P	ORF3a	253	SRR15548348	26149	T	C	0,991903	2021-07-27	United States
ORF8_92_K	ORF8	92	SRR15548348	28167	G	A	0,999825	2021-07-27	United States
N_80_R	N	80	SRR15548348	28512	C	G	0,999747	2021-07-27	United States
N_193_I	N	193	SRR15548348	28851	G	T	0,323985	2021-07-27	United States
N_202_C	N	202	SRR15548348	28877	A	T	1	2021-07-27	United States
N_202_T	N	202	SRR15548348	28878	G	C	1	2021-07-27	United States
N_203_K	N	203	SRR15548348	28881	G	A	1	2021-07-27	United States
N_204_R	N	204	SRR15548348	28883	G	C	1	2021-07-27	United States
ORF1ab_609_I	ORF1ab	609	SRR15548350	2091	C	T	0,999858	2021-07-27	United States
ORF1ab_1306_S	ORF1ab	1306	SRR15548350	4181	G	T	0,999889	2021-07-27	United States
ORF1ab_2046_L	ORF1ab	2046	SRR15548350	6402	C	T	0,99951	2021-07-27	United States
ORF1ab_2287_S	ORF1ab	2287	SRR15548350	7124	C	T	0,999464	2021-07-27	United States
ORF1ab_2930_L	ORF1ab	2930	SRR15548350	9053	G	T	0,999629	2021-07-27	United States
ORF1ab_3255_I	ORF1ab	3255	SRR15548350	10029	C	T	0,999791	2021-07-27	United States
ORF1ab_3646_A	ORF1ab	3646	SRR15548350	11201	A	G	0,999737	2021-07-27	United States
ORF1ab_7_V	ORF1ab	7	SRR15548350	13487	C	T	0,999592	2021-07-27	United States
ORF1ab_314_L	ORF1ab	314	SRR15548350	14408	C	T	0,999722	2021-07-27	United States
ORF1ab_662_S	ORF1ab	662	SRR15548350	15451	G	A	0,998458	2021-07-27	United States
ORF1ab_1000_L	ORF1ab	1000	SRR15548350	16466	C	T	0,999895	2021-07-27	United States
ORF1ab_1918_V	ORF1ab	1918	SRR15548350	19220	C	T	0,999676	2021-07-27	United States
S_19_R	S	19	SRR15548350	21618	C	G	1	2021-07-27	United States
S_112_L	S	112	SRR15548350	21897	C	T	1	2021-07-27	United States
S_142_D	S	142	SRR15548350	21987	G	A	0,545367	2021-07-27	United States
S_156_NA	S	156	SRR15548350	22028	G	-AGTTCA	0,99691	2021-07-27	United States
S_255_F	S	255	SRR15548350	22326	C	T	0,460766	2021-07-27	United States
S_452_R	S	452	SRR15548350	22917	T	G	0,999412	2021-07-27	United States
S_478_K	S	478	SRR15548350	22995	C	A	0,999856	2021-07-27	United States
S_614_G	S	614	SRR15548350	23403	A	G	1	2021-07-27	United States
S_681_R	S	681	SRR15548350	23604	C	G	0,999801	2021-07-27	United States
S_950_N	S	950	SRR15548350	24410	G	A	0,74551	2021-07-27	United States
ORF3a_26_L	ORF3a	26	SRR15548350	25469	C	T	0,999637	2021-07-27	United States
ORF3a_239_Q	ORF3a	239	SRR15548350	26107	G	C	0,999898	2021-07-27	United States
M_82_T	M	82	SRR15548350	26767	T	C	0,999782	2021-07-27	United States
ORF7a_47_Y	ORF7a	47	SRR15548350	27532	C	T	0,999928	2021-07-27	United States
ORF7a_82_A	ORF7a	82	SRR15548350	27638	T	C	0,999507	2021-07-27	United States
ORF7a_120_I	ORF7a	120	SRR15548350	27752	C	T	0,999681	2021-07-27	United States
ORF7b_40_I	ORF7b	40	SRR15548350	27874	C	T	0,999514	2021-07-27	United States
ORF8_118_NA	ORF8	118	SRR15548350	28247	A	-GATTTC	0,924425	2021-07-27	United States
ORF8_120_L	ORF8	120	SRR15548350	28253	C	A	0,997314	2021-07-27	United States
N_63_G	N	63	SRR15548350	28461	A	G	0,968792	2021-07-27	United States
N_203_M	N	203	SRR15548350	28881	G	T	0,999797	2021-07-27	United States
N_215_C	N	215	SRR15548350	28916	G	T	0,999717	2021-07-27	United States
N_377_Y	N	377	SRR15548350	29402	G	T	0,999714	2021-07-27	United States
ORF1ab_309_L	ORF1ab	309	SRR15548352	1191	C	T	0,999307	2021-07-27	United States
ORF1ab_1640_L	ORF1ab	1640	SRR15548352	5184	C	T	0,999669	2021-07-27	United States
ORF1ab_3209_V	ORF1ab	3209	SRR15548352	9891	C	T	0,999527	2021-07-27	United States
ORF1ab_3718_A	ORF1ab	3718	SRR15548352	11418	T	C	0,999893	2021-07-27	United States
ORF1ab_314_L	ORF1ab	314	SRR15548352	14408	C	T	0,999617	2021-07-27	United States
ORF1ab_662_S	ORF1ab	662	SRR15548352	15451	G	A	0,99813	2021-07-27	United States
ORF1ab_1000_L	ORF1ab	1000	SRR15548352	16466	C	T	0,999728	2021-07-27	United States
ORF1ab_1570_L	ORF1ab	1570	SRR15548352	18176	C	T	0,999206	2021-07-27	United States
ORF1ab_1898_F	ORF1ab	1898	SRR15548352	19160	C	T	0,999764	2021-07-27	United States
ORF1ab_2073_L	ORF1ab	2073	SRR15548352	19684	G	T	0,174581	2021-07-27	United States
S_19_R	S	19	SRR15548352	21618	C	G	0,999972	2021-07-27	United States
S_142_D	S	142	SRR15548352	21987	G	A	0,509419	2021-07-27	United States
S_156_NA	S	156	SRR15548352	22028	G	-AGTTCA	0,987112	2021-07-27	United States
S_452_R	S	452	SRR15548352	22917	T	G	1	2021-07-27	United States
S_478_K	S	478	SRR15548352	22995	C	A	0,999878	2021-07-27	United States
S_614_G	S	614	SRR15548352	23403	A	G	0,999781	2021-07-27	United States
S_681_R	S	681	SRR15548352	23604	C	G	0,999648	2021-07-27	United States
S_950_N	S	950	SRR15548352	24410	G	A	0,874147	2021-07-27	United States
ORF3a_26_L	ORF3a	26	SRR15548352	25469	C	T	1	2021-07-27	United States
M_82_T	M	82	SRR15548352	26767	T	C	0,999679	2021-07-27	United States
ORF7a_82_A	ORF7a	82	SRR15548352	27638	T	C	0,999915	2021-07-27	United States
ORF7a_94_R	ORF7a	94	SRR15548352	27674	A	G	1	2021-07-27	United States
ORF7a_116_F	ORF7a	116	SRR15548352	27739	C	T	0,999712	2021-07-27	United States
ORF7a_120_I	ORF7a	120	SRR15548352	27752	C	T	0,999898	2021-07-27	United States
ORF8_118_NA	ORF8	118	SRR15548352	28247	A	-GATTTC	0,928969	2021-07-27	United States
ORF8_120_L	ORF8	120	SRR15548352	28253	C	A	0,9964	2021-07-27	United States
N_63_G	N	63	SRR15548352	28461	A	G	0,962591	2021-07-27	United States
N_203_M	N	203	SRR15548352	28881	G	T	0,999144	2021-07-27	United States
N_377_Y	N	377	SRR15548352	29402	G	T	0,99971	2021-07-27	United States
ORF1ab_640_D	ORF1ab	640	SRR15548353	2185	G	T	0,999124	2021-07-27	United States
ORF1ab_1640_L	ORF1ab	1640	SRR15548353	5184	C	T	0,999734	2021-07-27	United States
ORF1ab_1826_D	ORF1ab	1826	SRR15548353	5743	G	C	0,0648166	2021-07-27	United States
ORF1ab_1827_H	ORF1ab	1827	SRR15548353	5744	T	C	0,0652423	2021-07-27	United States
ORF1ab_3209_V	ORF1ab	3209	SRR15548353	9891	C	T	0,99981	2021-07-27	United States
ORF1ab_3718_A	ORF1ab	3718	SRR15548353	11418	T	C	1	2021-07-27	United States
ORF1ab_3750_I	ORF1ab	3750	SRR15548353	11514	C	T	1	2021-07-27	United States
ORF1ab_314_L	ORF1ab	314	SRR15548353	14408	C	T	1	2021-07-27	United States
ORF1ab_662_S	ORF1ab	662	SRR15548353	15451	G	A	0,998043	2021-07-27	United States
ORF1ab_1000_L	ORF1ab	1000	SRR15548353	16466	C	T	1	2021-07-27	United States
ORF1ab_1567_L	ORF1ab	1567	SRR15548353	18167	C	T	1	2021-07-27	United States
S_19_R	S	19	SRR15548353	21618	C	G	1	2021-07-27	United States
S_142_D	S	142	SRR15548353	21987	G	A	0,475	2021-07-27	United States
S_156_NA	S	156	SRR15548353	22028	G	-AGTTCA	0,992188	2021-07-27	United States
S_222_V	S	222	SRR15548353	22227	C	T	1	2021-07-27	United States
S_367_L	S	367	SRR15548353	22661	G	C	0,999618	2021-07-27	United States
S_452_R	S	452	SRR15548353	22917	T	G	1	2021-07-27	United States
S_478_K	S	478	SRR15548353	22995	C	A	0,996491	2021-07-27	United States
S_614_G	S	614	SRR15548353	23403	A	G	1	2021-07-27	United States
S_681_R	S	681	SRR15548353	23604	C	G	1	2021-07-27	United States
S_950_N	S	950	SRR15548353	24410	G	A	0,914238	2021-07-27	United States
ORF3a_26_L	ORF3a	26	SRR15548353	25469	C	T	1	2021-07-27	United States
M_82_T	M	82	SRR15548353	26767	T	C	0,998401	2021-07-27	United States
ORF7a_82_A	ORF7a	82	SRR15548353	27638	T	C	1	2021-07-27	United States
ORF7a_120_I	ORF7a	120	SRR15548353	27752	C	T	0,99971	2021-07-27	United States
ORF8_118_NA	ORF8	118	SRR15548353	28247	A	-GATTTC	0,928394	2021-07-27	United States
ORF8_120_L	ORF8	120	SRR15548353	28253	C	A	0,980198	2021-07-27	United States
N_63_G	N	63	SRR15548353	28461	A	G	0,946374	2021-07-27	United States
N_122_L	N	122	SRR15548353	28638	C	T	1	2021-07-27	United States
N_203_M	N	203	SRR15548353	28881	G	T	0,999117	2021-07-27	United States
N_377_Y	N	377	SRR15548353	29402	G	T	1	2021-07-27	United States
ORF1ab_309_L	ORF1ab	309	SRR15548354	1191	C	T	0,999907	2021-07-27	United States
ORF1ab_1640_L	ORF1ab	1640	SRR15548354	5184	C	T	0,99972	2021-07-27	United States
ORF1ab_3209_V	ORF1ab	3209	SRR15548354	9891	C	T	0,99959	2021-07-27	United States
ORF1ab_3353_R	ORF1ab	3353	SRR15548354	10323	A	G	0,0693627	2021-07-27	United States
ORF1ab_3603_NA	ORF1ab	3603	SRR15548354	11074	C	-T	0,0508908	2021-07-27	United States
ORF1ab_3718_A	ORF1ab	3718	SRR15548354	11418	T	C	0,999884	2021-07-27	United States
ORF1ab_314_L	ORF1ab	314	SRR15548354	14408	C	T	0,99944	2021-07-27	United States
ORF1ab_662_S	ORF1ab	662	SRR15548354	15451	G	A	0,998699	2021-07-27	United States
ORF1ab_1000_L	ORF1ab	1000	SRR15548354	16466	C	T	0,999855	2021-07-27	United States
ORF1ab_1570_L	ORF1ab	1570	SRR15548354	18176	C	T	0,999776	2021-07-27	United States
ORF1ab_1898_F	ORF1ab	1898	SRR15548354	19160	C	T	0,999797	2021-07-27	United States
S_19_R	S	19	SRR15548354	21618	C	G	1	2021-07-27	United States
S_142_D	S	142	SRR15548354	21987	G	A	0,581009	2021-07-27	United States
S_156_NA	S	156	SRR15548354	22028	G	-AGTTCA	0,993727	2021-07-27	United States
S_452_R	S	452	SRR15548354	22917	T	G	0,999377	2021-07-27	United States
S_478_K	S	478	SRR15548354	22995	C	A	0,99982	2021-07-27	United States
S_614_G	S	614	SRR15548354	23403	A	G	0,999835	2021-07-27	United States
S_681_R	S	681	SRR15548354	23604	C	G	0,999757	2021-07-27	United States
S_950_N	S	950	SRR15548354	24410	G	A	0,930363	2021-07-27	United States
ORF3a_26_L	ORF3a	26	SRR15548354	25469	C	T	0,999883	2021-07-27	United States
M_82_T	M	82	SRR15548354	26767	T	C	0,999907	2021-07-27	United States
ORF7a_82_A	ORF7a	82	SRR15548354	27638	T	C	0,999762	2021-07-27	United States
ORF7a_116_F	ORF7a	116	SRR15548354	27739	C	T	0,99981	2021-07-27	United States
ORF7a_120_I	ORF7a	120	SRR15548354	27752	C	T	0,999865	2021-07-27	United States
ORF8_118_NA	ORF8	118	SRR15548354	28247	A	-GATTTC	0,93028	2021-07-27	United States
ORF8_120_L	ORF8	120	SRR15548354	28253	C	A	0,998821	2021-07-27	United States
N_63_G	N	63	SRR15548354	28461	A	G	0,963127	2021-07-27	United States
N_203_M	N	203	SRR15548354	28881	G	T	0,999792	2021-07-27	United States
N_377_Y	N	377	SRR15548354	29402	G	T	0,998939	2021-07-27	United States
ORF1ab_590_F	ORF1ab	590	SRR15548355	2035	G	T	0,999098	2021-07-27	United States
ORF1ab_626_L	ORF1ab	626	SRR15548355	2142	C	T	0,999857	2021-07-27	United States
ORF1ab_1306_S	ORF1ab	1306	SRR15548355	4181	G	T	0,999703	2021-07-27	United States
ORF1ab_2046_L	ORF1ab	2046	SRR15548355	6402	C	T	0,999529	2021-07-27	United States
ORF1ab_2287_S	ORF1ab	2287	SRR15548355	7124	C	T	0,999482	2021-07-27	United States
ORF1ab_2930_L	ORF1ab	2930	SRR15548355	9053	G	T	0,999515	2021-07-27	United States
ORF1ab_3255_I	ORF1ab	3255	SRR15548355	10029	C	T	0,999933	2021-07-27	United States
ORF1ab_3646_A	ORF1ab	3646	SRR15548355	11201	A	G	0,999825	2021-07-27	United States
ORF1ab_164_H	ORF1ab	164	SRR15548355	13958	G	A	0,999167	2021-07-27	United States
ORF1ab_314_L	ORF1ab	314	SRR15548355	14408	C	T	0,999682	2021-07-27	United States
ORF1ab_662_S	ORF1ab	662	SRR15548355	15451	G	A	0,998642	2021-07-27	United States
ORF1ab_1000_L	ORF1ab	1000	SRR15548355	16466	C	T	0,999848	2021-07-27	United States
ORF1ab_1219_S	ORF1ab	1219	SRR15548355	17122	G	T	0,999895	2021-07-27	United States
ORF1ab_1918_V	ORF1ab	1918	SRR15548355	19220	C	T	0,999896	2021-07-27	United States
ORF1ab_2306_V	ORF1ab	2306	SRR15548355	20384	C	T	1	2021-07-27	United States
S_5_F	S	5	SRR15548355	21575	C	T	0,0502813	2021-07-27	United States
S_19_R	S	19	SRR15548355	21618	C	G	1	2021-07-27	United States
S_30_H	S	30	SRR15548355	21650	A	C	0,0611069	2021-07-27	United States
S_156_NA	S	156	SRR15548355	22028	G	-AGTTCA	0,995349	2021-07-27	United States
S_452_R	S	452	SRR15548355	22917	T	G	0,999492	2021-07-27	United States
S_478_K	S	478	SRR15548355	22995	C	A	0,999711	2021-07-27	United States
S_614_G	S	614	SRR15548355	23403	A	G	0,999861	2021-07-27	United States
S_681_R	S	681	SRR15548355	23604	C	G	0,999453	2021-07-27	United States
S_950_N	S	950	SRR15548355	24410	G	A	0,99012	2021-07-27	United States
ORF3a_26_L	ORF3a	26	SRR15548355	25469	C	T	0,999909	2021-07-27	United States
M_82_T	M	82	SRR15548355	26767	T	C	0,999756	2021-07-27	United States
ORF7a_82_A	ORF7a	82	SRR15548355	27638	T	C	1	2021-07-27	United States
ORF7a_120_I	ORF7a	120	SRR15548355	27752	C	T	0,999546	2021-07-27	United States
ORF7b_40_I	ORF7b	40	SRR15548355	27874	C	T	0,998973	2021-07-27	United States
ORF8_31_F	ORF8	31	SRR15548355	27985	A	T	1	2021-07-27	United States
ORF8_118_NA	ORF8	118	SRR15548355	28247	A	-GATTTC	0,928092	2021-07-27	United States
ORF8_119_V	ORF8	119	SRR15548355	28249	A	T	0,947368	2021-07-27	United States
ORF8_120_L	ORF8	120	SRR15548355	28253	C	A	0,995096	2021-07-27	United States
N_63_G	N	63	SRR15548355	28461	A	G	0,975501	2021-07-27	United States
N_203_M	N	203	SRR15548355	28881	G	T	0,999847	2021-07-27	United States
N_215_C	N	215	SRR15548355	28916	G	T	0,999683	2021-07-27	United States
N_377_Y	N	377	SRR15548355	29402	G	T	0,99817	2021-07-27	United States
ORF1ab_1306_S	ORF1ab	1306	SRR15548356	4181	G	T	0,9997	2021-07-27	United States
ORF1ab_2046_L	ORF1ab	2046	SRR15548356	6402	C	T	0,999047	2021-07-27	United States
ORF1ab_2287_S	ORF1ab	2287	SRR15548356	7124	C	T	0,999686	2021-07-27	United States
ORF1ab_2800_I	ORF1ab	2800	SRR15548356	8664	C	T	0,999698	2021-07-27	United States
ORF1ab_2930_L	ORF1ab	2930	SRR15548356	9053	G	T	0,999493	2021-07-27	United States
ORF1ab_3255_I	ORF1ab	3255	SRR15548356	10029	C	T	1	2021-07-27	United States
ORF1ab_3646_A	ORF1ab	3646	SRR15548356	11201	A	G	0,99919	2021-07-27	United States
ORF1ab_3731_V	ORF1ab	3731	SRR15548356	11456	A	G	0,999507	2021-07-27	United States
ORF1ab_314_L	ORF1ab	314	SRR15548356	14408	C	T	0,999489	2021-07-27	United States
ORF1ab_662_S	ORF1ab	662	SRR15548356	15451	G	A	0,998222	2021-07-27	United States
ORF1ab_1000_L	ORF1ab	1000	SRR15548356	16466	C	T	0,999881	2021-07-27	United States
ORF1ab_1918_V	ORF1ab	1918	SRR15548356	19220	C	T	0,99814	2021-07-27	United States
S_19_R	S	19	SRR15548356	21618	C	G	1	2021-07-27	United States
S_70_I	S	70	SRR15548356	21770	G	A	0,998621	2021-07-27	United States
S_142_D	S	142	SRR15548356	21987	G	A	0,939058	2021-07-27	United States
S_156_NA	S	156	SRR15548356	22028	G	-AGTTCA	0,992629	2021-07-27	United States
S_452_R	S	452	SRR15548356	22917	T	G	0,999169	2021-07-27	United States
S_478_K	S	478	SRR15548356	22995	C	A	0,999767	2021-07-27	United States
S_614_G	S	614	SRR15548356	23403	A	G	0,999955	2021-07-27	United States
S_681_R	S	681	SRR15548356	23604	C	G	0,999626	2021-07-27	United States
S_950_N	S	950	SRR15548356	24410	G	A	0,978848	2021-07-27	United States
ORF3a_26_L	ORF3a	26	SRR15548356	25469	C	T	0,999738	2021-07-27	United States
ORF3a_210_A	ORF3a	210	SRR15548356	26021	A	C	0,99994	2021-07-27	United States
M_82_T	M	82	SRR15548356	26767	T	C	0,999651	2021-07-27	United States
ORF7a_82_A	ORF7a	82	SRR15548356	27638	T	C	1	2021-07-27	United States
ORF7a_120_I	ORF7a	120	SRR15548356	27752	C	T	1	2021-07-27	United States
ORF7b_40_I	ORF7b	40	SRR15548356	27874	C	T	1	2021-07-27	United States
ORF8_87_I	ORF8	87	SRR15548356	28153	C	T	0,984272	2021-07-27	United States
ORF8_118_NA	ORF8	118	SRR15548356	28247	A	-GATTTC	0,948478	2021-07-27	United States
ORF8_120_L	ORF8	120	SRR15548356	28253	C	A	1	2021-07-27	United States
N_63_G	N	63	SRR15548356	28461	A	G	0,990247	2021-07-27	United States
N_203_M	N	203	SRR15548356	28881	G	T	1	2021-07-27	United States
N_215_C	N	215	SRR15548356	28916	G	T	0,998652	2021-07-27	United States
N_377_Y	N	377	SRR15548356	29402	G	T	1	2021-07-27	United States
ORF1ab_1633_D	ORF1ab	1633	SRR15548357	5164	G	T	0,999843	2021-07-27	United States
ORF1ab_1640_L	ORF1ab	1640	SRR15548357	5184	C	T	0,999161	2021-07-27	United States
ORF1ab_3209_V	ORF1ab	3209	SRR15548357	9891	C	T	0,999505	2021-07-27	United States
ORF1ab_3353_R	ORF1ab	3353	SRR15548357	10323	A	G	0,0677353	2021-07-27	United States
ORF1ab_3603_NA	ORF1ab	3603	SRR15548357	11074	C	-T	0,0517417	2021-07-27	United States
ORF1ab_3718_A	ORF1ab	3718	SRR15548357	11418	T	C	0,999945	2021-07-27	United States
ORF1ab_3750_I	ORF1ab	3750	SRR15548357	11514	C	T	0,999737	2021-07-27	United States
ORF1ab_314_L	ORF1ab	314	SRR15548357	14408	C	T	0,999428	2021-07-27	United States
ORF1ab_662_S	ORF1ab	662	SRR15548357	15451	G	A	0,997939	2021-07-27	United States
ORF1ab_1000_L	ORF1ab	1000	SRR15548357	16466	C	T	0,999823	2021-07-27	United States
ORF1ab_1814_F	ORF1ab	1814	SRR15548357	18907	G	T	0,803571	2021-07-27	United States
S_19_R	S	19	SRR15548357	21618	C	G	1	2021-07-27	United States
S_30_H	S	30	SRR15548357	21650	A	C	0,0632963	2021-07-27	United States
S_142_D	S	142	SRR15548357	21987	G	A	0,822727	2021-07-27	United States
S_156_NA	S	156	SRR15548357	22028	G	-AGTTCA	0,952744	2021-07-27	United States
S_222_V	S	222	SRR15548357	22227	C	T	1	2021-07-27	United States
S_289_I	S	289	SRR15548357	22427	G	A	1	2021-07-27	United States
S_452_R	S	452	SRR15548357	22917	T	G	1	2021-07-27	United States
S_478_K	S	478	SRR15548357	22995	C	A	0,999865	2021-07-27	United States
S_614_G	S	614	SRR15548357	23403	A	G	0,999863	2021-07-27	United States
S_681_R	S	681	SRR15548357	23604	C	G	0,999777	2021-07-27	United States
S_950_N	S	950	SRR15548357	24410	G	A	0,977106	2021-07-27	United States
ORF3a_26_L	ORF3a	26	SRR15548357	25469	C	T	0,999949	2021-07-27	United States
M_82_T	M	82	SRR15548357	26767	T	C	0,999619	2021-07-27	United States
ORF7a_82_A	ORF7a	82	SRR15548357	27638	T	C	0,999178	2021-07-27	United States
ORF7a_120_I	ORF7a	120	SRR15548357	27752	C	T	1	2021-07-27	United States
ORF8_118_NA	ORF8	118	SRR15548357	28247	A	-GATTTC	0,929432	2021-07-27	United States
ORF8_119_V	ORF8	119	SRR15548357	28249	A	T	0,966102	2021-07-27	United States
ORF8_120_L	ORF8	120	SRR15548357	28253	C	A	0,992798	2021-07-27	United States
N_18_V	N	18	SRR15548357	28326	G	T	0,999877	2021-07-27	United States
N_63_G	N	63	SRR15548357	28461	A	G	0,982693	2021-07-27	United States
N_203_M	N	203	SRR15548357	28881	G	T	0,999781	2021-07-27	United States
N_377_Y	N	377	SRR15548357	29402	G	T	0,997073	2021-07-27	United States
ORF1ab_1115_R	ORF1ab	1115	SRR15548358	3609	T	G	1	2021-07-27	United States
ORF1ab_1633_D	ORF1ab	1633	SRR15548358	5164	G	T	1	2021-07-27	United States
ORF1ab_1640_L	ORF1ab	1640	SRR15548358	5184	C	T	0,998978	2021-07-27	United States
ORF1ab_3148_V	ORF1ab	3148	SRR15548358	9707	A	G	0,999908	2021-07-27	United States
ORF1ab_3209_V	ORF1ab	3209	SRR15548358	9891	C	T	0,999874	2021-07-27	United States
ORF1ab_3603_NA	ORF1ab	3603	SRR15548358	11074	C	-T	0,0585525	2021-07-27	United States
ORF1ab_3718_A	ORF1ab	3718	SRR15548358	11418	T	C	1	2021-07-27	United States
ORF1ab_3750_I	ORF1ab	3750	SRR15548358	11514	C	T	0,999883	2021-07-27	United States
ORF1ab_314_L	ORF1ab	314	SRR15548358	14408	C	T	0,992997	2021-07-27	United States
ORF1ab_662_S	ORF1ab	662	SRR15548358	15451	G	A	0,996198	2021-07-27	United States
ORF1ab_1000_L	ORF1ab	1000	SRR15548358	16466	C	T	0,999889	2021-07-27	United States
ORF1ab_1137_I	ORF1ab	1137	SRR15548358	16877	C	T	1	2021-07-27	United States
S_19_R	S	19	SRR15548358	21618	C	G	0,999522	2021-07-27	United States
S_30_H	S	30	SRR15548358	21650	A	C	0,0753086	2021-07-27	United States
S_156_NA	S	156	SRR15548358	22028	G	-AGTTCA	1	2021-07-27	United States
S_222_V	S	222	SRR15548358	22227	C	T	1	2021-07-27	United States
S_452_R	S	452	SRR15548358	22917	T	G	1	2021-07-27	United States
S_478_K	S	478	SRR15548358	22995	C	A	1	2021-07-27	United States
S_614_G	S	614	SRR15548358	23403	A	G	0,999872	2021-07-27	United States
S_681_R	S	681	SRR15548358	23604	C	G	1	2021-07-27	United States
S_950_N	S	950	SRR15548358	24410	G	A	0,990367	2021-07-27	United States
ORF3a_26_L	ORF3a	26	SRR15548358	25469	C	T	1	2021-07-27	United States
M_82_T	M	82	SRR15548358	26767	T	C	0,999824	2021-07-27	United States
ORF7a_82_A	ORF7a	82	SRR15548358	27638	T	C	1	2021-07-27	United States
ORF7a_120_I	ORF7a	120	SRR15548358	27752	C	T	1	2021-07-27	United States
ORF8_118_NA	ORF8	118	SRR15548358	28247	A	-GATTTC	0,917811	2021-07-27	United States
ORF8_120_L	ORF8	120	SRR15548358	28253	C	A	0,998741	2021-07-27	United States
N_18_V	N	18	SRR15548358	28326	G	T	0,999863	2021-07-27	United States
N_63_G	N	63	SRR15548358	28461	A	G	0,977263	2021-07-27	United States
N_203_M	N	203	SRR15548358	28881	G	T	1	2021-07-27	United States
N_377_Y	N	377	SRR15548358	29402	G	T	1	2021-07-27	United States
ORF1ab_1306_S	ORF1ab	1306	SRR15548360	4181	G	T	0,999908	2021-07-29	United States
ORF1ab_2046_L	ORF1ab	2046	SRR15548360	6402	C	T	0,998772	2021-07-29	United States
ORF1ab_2287_S	ORF1ab	2287	SRR15548360	7124	C	T	0,999613	2021-07-29	United States
ORF1ab_2930_L	ORF1ab	2930	SRR15548360	9053	G	T	0,999608	2021-07-29	United States
ORF1ab_3255_I	ORF1ab	3255	SRR15548360	10029	C	T	0,999778	2021-07-29	United States
ORF1ab_3646_A	ORF1ab	3646	SRR15548360	11201	A	G	0,999662	2021-07-29	United States
ORF1ab_314_L	ORF1ab	314	SRR15548360	14408	C	T	0,999127	2021-07-29	United States
ORF1ab_662_S	ORF1ab	662	SRR15548360	15451	G	A	0,999173	2021-07-29	United States
ORF1ab_1000_L	ORF1ab	1000	SRR15548360	16466	C	T	0,999847	2021-07-29	United States
ORF1ab_1918_V	ORF1ab	1918	SRR15548360	19220	C	T	0,999721	2021-07-29	United States
S_19_R	S	19	SRR15548360	21618	C	G	0,999959	2021-07-29	United States
S_95_I	S	95	SRR15548360	21846	C	T	1	2021-07-29	United States
S_142_D	S	142	SRR15548360	21987	G	A	0,615063	2021-07-29	United States
S_156_NA	S	156	SRR15548360	22028	G	-AGTTCA	0,999325	2021-07-29	United States
S_452_R	S	452	SRR15548360	22917	T	G	0,999561	2021-07-29	United States
S_478_K	S	478	SRR15548360	22995	C	A	0,999617	2021-07-29	United States
S_614_G	S	614	SRR15548360	23403	A	G	0,999847	2021-07-29	United States
S_681_R	S	681	SRR15548360	23604	C	G	0,999594	2021-07-29	United States
S_950_N	S	950	SRR15548360	24410	G	A	0,968221	2021-07-29	United States
ORF3a_26_L	ORF3a	26	SRR15548360	25469	C	T	0,999944	2021-07-29	United States
M_82_T	M	82	SRR15548360	26767	T	C	0,999765	2021-07-29	United States
ORF7a_82_A	ORF7a	82	SRR15548360	27638	T	C	1	2021-07-29	United States
ORF7a_120_I	ORF7a	120	SRR15548360	27752	C	T	0,999728	2021-07-29	United States
ORF7b_40_I	ORF7b	40	SRR15548360	27874	C	T	0,999768	2021-07-29	United States
ORF8_118_NA	ORF8	118	SRR15548360	28247	A	-GATTTC	0,812076	2021-07-29	United States
ORF8_119_V	ORF8	119	SRR15548360	28249	A	T	0,852217	2021-07-29	United States
ORF8_120_L	ORF8	120	SRR15548360	28253	C	A	0,990403	2021-07-29	United States
N_63_G	N	63	SRR15548360	28461	A	G	0,988122	2021-07-29	United States
N_203_M	N	203	SRR15548360	28881	G	T	0,999621	2021-07-29	United States
N_215_C	N	215	SRR15548360	28916	G	T	0,999337	2021-07-29	United States
N_377_Y	N	377	SRR15548360	29402	G	T	1	2021-07-29	United States
ORF1ab_1306_S	ORF1ab	1306	SRR15548361	4181	G	T	0,999629	2021-07-29	United States
ORF1ab_2046_L	ORF1ab	2046	SRR15548361	6402	C	T	0,996967	2021-07-29	United States
ORF1ab_2930_L	ORF1ab	2930	SRR15548361	9053	G	T	0,999413	2021-07-29	United States
ORF1ab_3255_I	ORF1ab	3255	SRR15548361	10029	C	T	0,998579	2021-07-29	United States
ORF1ab_3646_A	ORF1ab	3646	SRR15548361	11201	A	G	0,998828	2021-07-29	United States
ORF1ab_4308_T	ORF1ab	4308	SRR15548361	13188	T	C	0,999798	2021-07-29	United States
ORF1ab_314_L	ORF1ab	314	SRR15548361	14408	C	T	0,999145	2021-07-29	United States
ORF1ab_662_S	ORF1ab	662	SRR15548361	15451	G	A	0,997605	2021-07-29	United States
ORF1ab_1000_L	ORF1ab	1000	SRR15548361	16466	C	T	1	2021-07-29	United States
ORF1ab_1918_V	ORF1ab	1918	SRR15548361	19220	C	T	0,999181	2021-07-29	United States
ORF1ab_2189_H	ORF1ab	2189	SRR15548361	20033	G	A	0,999477	2021-07-29	United States
S_19_R	S	19	SRR15548361	21618	C	G	0,996476	2021-07-29	United States
S_156_NA	S	156	SRR15548361	22028	G	-AGTTCA	0,996082	2021-07-29	United States
S_614_G	S	614	SRR15548361	23403	A	G	0,99841	2021-07-29	United States
S_681_R	S	681	SRR15548361	23604	C	G	1	2021-07-29	United States
S_950_N	S	950	SRR15548361	24410	G	A	0,990647	2021-07-29	United States
ORF3a_26_L	ORF3a	26	SRR15548361	25469	C	T	0,999461	2021-07-29	United States
M_82_T	M	82	SRR15548361	26767	T	C	0,999877	2021-07-29	United States
ORF7a_82_A	ORF7a	82	SRR15548361	27638	T	C	1	2021-07-29	United States
ORF7a_120_I	ORF7a	120	SRR15548361	27752	C	T	1	2021-07-29	United States
ORF7b_40_I	ORF7b	40	SRR15548361	27874	C	T	0,999545	2021-07-29	United States
ORF8_107_NA	ORF8	107	SRR15548361	28214	C	+T	0,926445	2021-07-29	United States
ORF8_118_NA	ORF8	118	SRR15548361	28247	A	-GATTTC	0,809283	2021-07-29	United States
ORF8_119_V	ORF8	119	SRR15548361	28249	A	T	0,876623	2021-07-29	United States
ORF8_120_L	ORF8	120	SRR15548361	28253	C	A	0,977912	2021-07-29	United States
N_63_G	N	63	SRR15548361	28461	A	G	0,971813	2021-07-29	United States
N_203_M	N	203	SRR15548361	28881	G	T	1	2021-07-29	United States
N_215_C	N	215	SRR15548361	28916	G	T	0,999379	2021-07-29	United States
N_377_Y	N	377	SRR15548361	29402	G	T	0,992537	2021-07-29	United States
ORF1ab_261_R	ORF1ab	261	SRR15548363	1047	A	G	0,999748	2021-07-29	United States
ORF1ab_1306_S	ORF1ab	1306	SRR15548363	4181	G	T	0,999773	2021-07-29	United States
ORF1ab_2046_L	ORF1ab	2046	SRR15548363	6402	C	T	0,998388	2021-07-29	United States
ORF1ab_2287_S	ORF1ab	2287	SRR15548363	7124	C	T	0,999829	2021-07-29	United States
ORF1ab_2554_V	ORF1ab	2554	SRR15548363	7926	C	T	0,999436	2021-07-29	United States
ORF1ab_2930_L	ORF1ab	2930	SRR15548363	9053	G	T	0,999414	2021-07-29	United States
ORF1ab_3058_I	ORF1ab	3058	SRR15548363	9438	C	T	0,999249	2021-07-29	United States
ORF1ab_3255_I	ORF1ab	3255	SRR15548363	10029	C	T	0,999714	2021-07-29	United States
ORF1ab_3646_A	ORF1ab	3646	SRR15548363	11201	A	G	0,999636	2021-07-29	United States
ORF1ab_183_V	ORF1ab	183	SRR15548363	14014	T	G	0,999745	2021-07-29	United States
ORF1ab_314_L	ORF1ab	314	SRR15548363	14408	C	T	0,99882	2021-07-29	United States
ORF1ab_662_S	ORF1ab	662	SRR15548363	15451	G	A	0,999543	2021-07-29	United States
ORF1ab_1000_L	ORF1ab	1000	SRR15548363	16466	C	T	0,999764	2021-07-29	United States
ORF1ab_1918_V	ORF1ab	1918	SRR15548363	19220	C	T	0,999132	2021-07-29	United States
S_19_R	S	19	SRR15548363	21618	C	G	0,999836	2021-07-29	United States
S_142_D	S	142	SRR15548363	21987	G	A	0,205465	2021-07-29	United States
S_156_NA	S	156	SRR15548363	22028	G	-AGTTCA	0,997259	2021-07-29	United States
S_452_R	S	452	SRR15548363	22917	T	G	0,999828	2021-07-29	United States
S_478_K	S	478	SRR15548363	22995	C	A	0,999827	2021-07-29	United States
S_614_G	S	614	SRR15548363	23403	A	G	0,999845	2021-07-29	United States
S_681_R	S	681	SRR15548363	23604	C	G	0,999911	2021-07-29	United States
S_950_N	S	950	SRR15548363	24410	G	A	0,447812	2021-07-29	United States
S_1075_L	S	1075	SRR15548363	24787	C	A	0,086056	2021-07-29	United States
ORF3a_26_L	ORF3a	26	SRR15548363	25469	C	T	0,999786	2021-07-29	United States
M_82_T	M	82	SRR15548363	26767	T	C	0,999781	2021-07-29	United States
ORF7a_82_A	ORF7a	82	SRR15548363	27638	T	C	0,999408	2021-07-29	United States
ORF7a_120_I	ORF7a	120	SRR15548363	27752	C	T	0,998968	2021-07-29	United States
ORF7b_40_I	ORF7b	40	SRR15548363	27874	C	T	0,999653	2021-07-29	United States
ORF8_118_NA	ORF8	118	SRR15548363	28247	A	-GATTTC	0,837426	2021-07-29	United States
ORF8_119_V	ORF8	119	SRR15548363	28249	A	T	0,995098	2021-07-29	United States
ORF8_120_L	ORF8	120	SRR15548363	28253	C	A	0,995829	2021-07-29	United States
N_63_G	N	63	SRR15548363	28461	A	G	0,794403	2021-07-29	United States
N_152_S	N	152	SRR15548363	28727	G	T	0,999482	2021-07-29	United States
N_203_M	N	203	SRR15548363	28881	G	T	0,999829	2021-07-29	United States
N_215_C	N	215	SRR15548363	28916	G	T	0,999034	2021-07-29	United States
N_377_Y	N	377	SRR15548363	29402	G	T	0,999237	2021-07-29	United States
ORF1ab_991_R	ORF1ab	991	SRR15548368	3237	A	G	0,999479	2021-07-29	United States
ORF1ab_1306_S	ORF1ab	1306	SRR15548368	4181	G	T	0,999768	2021-07-29	United States
ORF1ab_2046_L	ORF1ab	2046	SRR15548368	6402	C	T	0,99836	2021-07-29	United States
ORF1ab_2287_S	ORF1ab	2287	SRR15548368	7124	C	T	0,999649	2021-07-29	United States
ORF1ab_2930_L	ORF1ab	2930	SRR15548368	9053	G	T	0,999343	2021-07-29	United States
ORF1ab_3255_I	ORF1ab	3255	SRR15548368	10029	C	T	0,999709	2021-07-29	United States
ORF1ab_3646_A	ORF1ab	3646	SRR15548368	11201	A	G	0,999642	2021-07-29	United States
ORF1ab_3731_V	ORF1ab	3731	SRR15548368	11456	A	G	0,999894	2021-07-29	United States
ORF1ab_314_L	ORF1ab	314	SRR15548368	14408	C	T	0,999425	2021-07-29	United States
ORF1ab_662_S	ORF1ab	662	SRR15548368	15451	G	A	0,996087	2021-07-29	United States
ORF1ab_1000_L	ORF1ab	1000	SRR15548368	16466	C	T	0,999776	2021-07-29	United States
ORF1ab_1089_L	ORF1ab	1089	SRR15548368	16733	C	T	0,999754	2021-07-29	United States
ORF1ab_1918_V	ORF1ab	1918	SRR15548368	19220	C	T	0,999621	2021-07-29	United States
S_19_R	S	19	SRR15548368	21618	C	G	0,9999	2021-07-29	United States
S_142_D	S	142	SRR15548368	21987	G	A	0,590143	2021-07-29	United States
S_156_NA	S	156	SRR15548368	22028	G	-AGTTCA	0,998875	2021-07-29	United States
S_452_R	S	452	SRR15548368	22917	T	G	0,998205	2021-07-29	United States
S_478_K	S	478	SRR15548368	22995	C	A	0,999613	2021-07-29	United States
S_614_G	S	614	SRR15548368	23403	A	G	0,999664	2021-07-29	United States
S_681_R	S	681	SRR15548368	23604	C	G	0,998994	2021-07-29	United States
S_950_N	S	950	SRR15548368	24410	G	A	0,938369	2021-07-29	United States
ORF3a_26_L	ORF3a	26	SRR15548368	25469	C	T	0,999869	2021-07-29	United States
M_82_T	M	82	SRR15548368	26767	T	C	0,999849	2021-07-29	United States
ORF7a_82_A	ORF7a	82	SRR15548368	27638	T	C	0,999332	2021-07-29	United States
ORF7a_120_I	ORF7a	120	SRR15548368	27752	C	T	0,999236	2021-07-29	United States
ORF7b_40_I	ORF7b	40	SRR15548368	27874	C	T	0,999466	2021-07-29	United States
ORF8_118_NA	ORF8	118	SRR15548368	28247	A	-GATTTC	0,817243	2021-07-29	United States
ORF8_119_V	ORF8	119	SRR15548368	28249	A	T	0,985816	2021-07-29	United States
ORF8_120_L	ORF8	120	SRR15548368	28253	C	A	1	2021-07-29	United States
N_63_G	N	63	SRR15548368	28461	A	G	0,984958	2021-07-29	United States
N_203_M	N	203	SRR15548368	28881	G	T	0,999275	2021-07-29	United States
N_215_C	N	215	SRR15548368	28916	G	T	1	2021-07-29	United States
N_377_Y	N	377	SRR15548368	29402	G	T	0,998534	2021-07-29	United States
ORF1ab_1306_S	ORF1ab	1306	SRR15548369	4181	G	T	1	2021-07-30	United States
ORF1ab_2046_L	ORF1ab	2046	SRR15548369	6402	C	T	0,999294	2021-07-30	United States
ORF1ab_2287_S	ORF1ab	2287	SRR15548369	7124	C	T	1	2021-07-30	United States
ORF1ab_2930_L	ORF1ab	2930	SRR15548369	9053	G	T	1	2021-07-30	United States
ORF1ab_3255_I	ORF1ab	3255	SRR15548369	10029	C	T	1	2021-07-30	United States
ORF1ab_3646_A	ORF1ab	3646	SRR15548369	11201	A	G	0,999337	2021-07-30	United States
ORF1ab_4179_K	ORF1ab	4179	SRR15548369	12801	G	A	0,99737	2021-07-30	United States
ORF1ab_314_L	ORF1ab	314	SRR15548369	14408	C	T	0,991837	2021-07-30	United States
ORF1ab_662_S	ORF1ab	662	SRR15548369	15451	G	A	1	2021-07-30	United States
ORF1ab_1000_L	ORF1ab	1000	SRR15548369	16466	C	T	1	2021-07-30	United States
ORF1ab_1097_S	ORF1ab	1097	SRR15548369	16756	C	T	0,980287	2021-07-30	United States
ORF1ab_1918_V	ORF1ab	1918	SRR15548369	19220	C	T	1	2021-07-30	United States
S_19_R	S	19	SRR15548369	21618	C	G	1	2021-07-30	United States
S_156_NA	S	156	SRR15548369	22028	G	-AGTTCA	0,996063	2021-07-30	United States
S_614_G	S	614	SRR15548369	23403	A	G	0,998559	2021-07-30	United States
S_681_R	S	681	SRR15548369	23604	C	G	1	2021-07-30	United States
S_950_N	S	950	SRR15548369	24410	G	A	0,841629	2021-07-30	United States
S_1114_T	S	1114	SRR15548369	24903	T	C	1	2021-07-30	United States
ORF3a_26_L	ORF3a	26	SRR15548369	25469	C	T	1	2021-07-30	United States
ORF3a_239_Q	ORF3a	239	SRR15548369	26107	G	C	1	2021-07-30	United States
M_82_T	M	82	SRR15548369	26767	T	C	1	2021-07-30	United States
ORF7a_54_NA	ORF7a	54	SRR15548369	27553	T	-TTGCACTGACTTGCTTTAGCACTCAATTTGCTTTTGCTTGTCC	0,0625	2021-07-30	United States
ORF7a_82_A	ORF7a	82	SRR15548369	27638	T	C	1	2021-07-30	United States
ORF7a_120_I	ORF7a	120	SRR15548369	27752	C	T	1	2021-07-30	United States
ORF7b_40_I	ORF7b	40	SRR15548369	27874	C	T	1	2021-07-30	United States
ORF8_118_NA	ORF8	118	SRR15548369	28247	A	-GATTTC	0,824715	2021-07-30	United States
N_63_G	N	63	SRR15548369	28461	A	G	0,993007	2021-07-30	United States
N_203_M	N	203	SRR15548369	28881	G	T	0,998058	2021-07-30	United States
N_215_C	N	215	SRR15548369	28916	G	T	1	2021-07-30	United States
N_254_V	N	254	SRR15548369	29034	C	T	0,074364	2021-07-30	United States
ORF1ab_138_V	ORF1ab	138	SRR15548370	678	C	T	0,999707	2021-07-29	United States
ORF1ab_1306_S	ORF1ab	1306	SRR15548370	4181	G	T	0,999832	2021-07-29	United States
ORF1ab_2046_L	ORF1ab	2046	SRR15548370	6402	C	T	0,998357	2021-07-29	United States
ORF1ab_2125_Y	ORF1ab	2125	SRR15548370	6638	C	T	0,999568	2021-07-29	United States
ORF1ab_2287_S	ORF1ab	2287	SRR15548370	7124	C	T	0,998967	2021-07-29	United States
ORF1ab_2554_V	ORF1ab	2554	SRR15548370	7926	C	T	0,999257	2021-07-29	United States
ORF1ab_2930_L	ORF1ab	2930	SRR15548370	9053	G	T	0,999671	2021-07-29	United States
ORF1ab_3255_I	ORF1ab	3255	SRR15548370	10029	C	T	0,999596	2021-07-29	United States
ORF1ab_3646_A	ORF1ab	3646	SRR15548370	11201	A	G	0,99949	2021-07-29	United States
ORF1ab_183_V	ORF1ab	183	SRR15548370	14014	T	G	0,999944	2021-07-29	United States
ORF1ab_314_L	ORF1ab	314	SRR15548370	14408	C	T	0,99902	2021-07-29	United States
ORF1ab_662_S	ORF1ab	662	SRR15548370	15451	G	A	0,999341	2021-07-29	United States
ORF1ab_1000_L	ORF1ab	1000	SRR15548370	16466	C	T	0,999675	2021-07-29	United States
ORF1ab_1087_Y	ORF1ab	1087	SRR15548370	16726	C	T	0,999792	2021-07-29	United States
ORF1ab_1918_V	ORF1ab	1918	SRR15548370	19220	C	T	0,999404	2021-07-29	United States
S_19_R	S	19	SRR15548370	21618	C	G	0,999883	2021-07-29	United States
S_142_D	S	142	SRR15548370	21987	G	A	0,52307	2021-07-29	United States
S_156_NA	S	156	SRR15548370	22028	G	-AGTTCA	0,999043	2021-07-29	United States
S_452_R	S	452	SRR15548370	22917	T	G	0,999642	2021-07-29	United States
S_478_K	S	478	SRR15548370	22995	C	A	1	2021-07-29	United States
S_614_G	S	614	SRR15548370	23403	A	G	0,999877	2021-07-29	United States
S_681_R	S	681	SRR15548370	23604	C	G	0,999313	2021-07-29	United States
S_950_N	S	950	SRR15548370	24410	G	A	0,904113	2021-07-29	United States
S_1033_A	S	1033	SRR15548370	24660	T	C	0,999223	2021-07-29	United States
ORF3a_26_L	ORF3a	26	SRR15548370	25469	C	T	0,999928	2021-07-29	United States
M_82_T	M	82	SRR15548370	26767	T	C	0,999675	2021-07-29	United States
ORF7a_82_A	ORF7a	82	SRR15548370	27638	T	C	0,999014	2021-07-29	United States
ORF7a_120_I	ORF7a	120	SRR15548370	27752	C	T	0,998891	2021-07-29	United States
ORF7b_40_I	ORF7b	40	SRR15548370	27874	C	T	0,999476	2021-07-29	United States
ORF8_60_F	ORF8	60	SRR15548370	28073	G	T	0,999164	2021-07-29	United States
ORF8_118_NA	ORF8	118	SRR15548370	28247	A	-GATTTC	0,818813	2021-07-29	United States
ORF8_119_V	ORF8	119	SRR15548370	28249	A	T	0,864286	2021-07-29	United States
ORF8_120_L	ORF8	120	SRR15548370	28253	C	A	0,982323	2021-07-29	United States
N_63_G	N	63	SRR15548370	28461	A	G	0,979824	2021-07-29	United States
N_203_M	N	203	SRR15548370	28881	G	T	0,999529	2021-07-29	United States
N_215_C	N	215	SRR15548370	28916	G	T	0,999569	2021-07-29	United States
N_377_Y	N	377	SRR15548370	29402	G	T	1	2021-07-29	United States
ORF1ab_599_V	ORF1ab	599	SRR15548371	2061	C	T	0,999495	2021-07-29	United States
ORF1ab_1306_S	ORF1ab	1306	SRR15548371	4181	G	T	0,99974	2021-07-29	United States
ORF1ab_2046_L	ORF1ab	2046	SRR15548371	6402	C	T	0,998776	2021-07-29	United States
ORF1ab_2287_S	ORF1ab	2287	SRR15548371	7124	C	T	1	2021-07-29	United States
ORF1ab_2930_L	ORF1ab	2930	SRR15548371	9053	G	T	0,99889	2021-07-29	United States
ORF1ab_3255_I	ORF1ab	3255	SRR15548371	10029	C	T	0,999918	2021-07-29	United States
ORF1ab_3646_A	ORF1ab	3646	SRR15548371	11201	A	G	0,999821	2021-07-29	United States
ORF1ab_314_L	ORF1ab	314	SRR15548371	14408	C	T	0,999458	2021-07-29	United States
ORF1ab_662_S	ORF1ab	662	SRR15548371	15451	G	A	0,999138	2021-07-29	United States
ORF1ab_1000_L	ORF1ab	1000	SRR15548371	16466	C	T	0,999727	2021-07-29	United States
ORF1ab_1087_Y	ORF1ab	1087	SRR15548371	16726	C	T	0,999594	2021-07-29	United States
ORF1ab_1918_V	ORF1ab	1918	SRR15548371	19220	C	T	0,999757	2021-07-29	United States
S_19_R	S	19	SRR15548371	21618	C	G	1	2021-07-29	United States
S_95_I	S	95	SRR15548371	21846	C	T	1	2021-07-29	United States
S_97_E	S	97	SRR15548371	21851	A	G	1	2021-07-29	United States
S_142_D	S	142	SRR15548371	21987	G	A	0,699556	2021-07-29	United States
S_156_NA	S	156	SRR15548371	22028	G	-AGTTCA	0,999394	2021-07-29	United States
S_452_R	S	452	SRR15548371	22917	T	G	1	2021-07-29	United States
S_478_K	S	478	SRR15548371	22995	C	A	0,999077	2021-07-29	United States
S_614_G	S	614	SRR15548371	23403	A	G	0,999829	2021-07-29	United States
S_681_R	S	681	SRR15548371	23604	C	G	0,999625	2021-07-29	United States
S_950_N	S	950	SRR15548371	24410	G	A	0,981395	2021-07-29	United States
S_1104_L	S	1104	SRR15548371	24872	G	T	0,999886	2021-07-29	United States
ORF3a_26_L	ORF3a	26	SRR15548371	25469	C	T	0,999729	2021-07-29	United States
ORF3a_54_S	ORF3a	54	SRR15548371	25552	G	T	0,998662	2021-07-29	United States
M_82_T	M	82	SRR15548371	26767	T	C	0,999708	2021-07-29	United States
ORF7a_82_A	ORF7a	82	SRR15548371	27638	T	C	1	2021-07-29	United States
ORF7a_120_I	ORF7a	120	SRR15548371	27752	C	T	1	2021-07-29	United States
ORF7b_40_I	ORF7b	40	SRR15548371	27874	C	T	0,999937	2021-07-29	United States
ORF8_118_NA	ORF8	118	SRR15548371	28247	A	-GATTTC	0,803294	2021-07-29	United States
ORF8_120_L	ORF8	120	SRR15548371	28253	C	A	0,987379	2021-07-29	United States
N_1_L	N	1	SRR15548371	28274	A	C	0,0533199	2021-07-29	United States
N_63_G	N	63	SRR15548371	28461	A	G	0,993153	2021-07-29	United States
N_203_M	N	203	SRR15548371	28881	G	T	0,999787	2021-07-29	United States
N_215_C	N	215	SRR15548371	28916	G	T	1	2021-07-29	United States
N_377_Y	N	377	SRR15548371	29402	G	T	0,989842	2021-07-29	United States
ORF1ab_1306_S	ORF1ab	1306	SRR15548373	4181	G	T	0,999756	2021-07-28	United States
ORF1ab_2046_L	ORF1ab	2046	SRR15548373	6402	C	T	0,998494	2021-07-28	United States
ORF1ab_2287_S	ORF1ab	2287	SRR15548373	7124	C	T	1	2021-07-28	United States
ORF1ab_2554_V	ORF1ab	2554	SRR15548373	7926	C	T	0,999672	2021-07-28	United States
ORF1ab_2930_L	ORF1ab	2930	SRR15548373	9053	G	T	0,999757	2021-07-28	United States
ORF1ab_3255_I	ORF1ab	3255	SRR15548373	10029	C	T	0,999767	2021-07-28	United States
ORF1ab_3646_A	ORF1ab	3646	SRR15548373	11201	A	G	0,999702	2021-07-28	United States
ORF1ab_183_V	ORF1ab	183	SRR15548373	14014	T	G	0,999942	2021-07-28	United States
ORF1ab_314_L	ORF1ab	314	SRR15548373	14408	C	T	0,999649	2021-07-28	United States
ORF1ab_662_S	ORF1ab	662	SRR15548373	15451	G	A	0,999374	2021-07-28	United States
ORF1ab_767_L	ORF1ab	767	SRR15548373	15766	G	T	0,999739	2021-07-28	United States
ORF1ab_1000_L	ORF1ab	1000	SRR15548373	16466	C	T	0,999792	2021-07-28	United States
ORF1ab_1918_V	ORF1ab	1918	SRR15548373	19220	C	T	0,998999	2021-07-28	United States
S_19_R	S	19	SRR15548373	21618	C	G	0,999865	2021-07-28	United States
S_142_D	S	142	SRR15548373	21987	G	A	0,533668	2021-07-28	United States
S_156_NA	S	156	SRR15548373	22028	G	-AGTTCA	0,997939	2021-07-28	United States
S_267_L	S	267	SRR15548373	22361	G	T	1	2021-07-28	United States
S_452_R	S	452	SRR15548373	22917	T	G	0,999685	2021-07-28	United States
S_478_K	S	478	SRR15548373	22995	C	A	1	2021-07-28	United States
S_614_G	S	614	SRR15548373	23403	A	G	0,999864	2021-07-28	United States
S_681_R	S	681	SRR15548373	23604	C	G	0,999755	2021-07-28	United States
S_950_N	S	950	SRR15548373	24410	G	A	0,780214	2021-07-28	United States
ORF3a_26_L	ORF3a	26	SRR15548373	25469	C	T	0,999367	2021-07-28	United States
ORF3a_60_F	ORF3a	60	SRR15548373	25571	C	T	1	2021-07-28	United States
M_82_T	M	82	SRR15548373	26767	T	C	0,999849	2021-07-28	United States
ORF7a_82_A	ORF7a	82	SRR15548373	27638	T	C	0,999184	2021-07-28	United States
ORF7a_120_I	ORF7a	120	SRR15548373	27752	C	T	1	2021-07-28	United States
ORF7b_40_I	ORF7b	40	SRR15548373	27874	C	T	0,999665	2021-07-28	United States
ORF8_118_NA	ORF8	118	SRR15548373	28247	A	-GATTTC	0,817956	2021-07-28	United States
ORF8_120_L	ORF8	120	SRR15548373	28253	C	A	0,907638	2021-07-28	United States
N_63_G	N	63	SRR15548373	28461	A	G	0,966117	2021-07-28	United States
N_203_M	N	203	SRR15548373	28881	G	T	0,999832	2021-07-28	United States
N_215_C	N	215	SRR15548373	28916	G	T	0,999764	2021-07-28	United States
N_377_Y	N	377	SRR15548373	29402	G	T	0,997288	2021-07-28	United States
ORF1ab_926_S	ORF1ab	926	SRR15548376	3041	C	T	0,999166	2021-07-29	United States
ORF1ab_1640_L	ORF1ab	1640	SRR15548376	5184	C	T	0,999339	2021-07-29	United States
ORF1ab_2900_P	ORF1ab	2900	SRR15548376	8963	T	C	0,0574713	2021-07-29	United States
ORF1ab_3209_V	ORF1ab	3209	SRR15548376	9891	C	T	0,999833	2021-07-29	United States
ORF1ab_3718_A	ORF1ab	3718	SRR15548376	11418	T	C	0,999809	2021-07-29	United States
ORF1ab_3750_I	ORF1ab	3750	SRR15548376	11514	C	T	0,998714	2021-07-29	United States
ORF1ab_314_L	ORF1ab	314	SRR15548376	14408	C	T	0,999188	2021-07-29	United States
ORF1ab_662_S	ORF1ab	662	SRR15548376	15451	G	A	0,99944	2021-07-29	United States
ORF1ab_1000_L	ORF1ab	1000	SRR15548376	16466	C	T	0,997114	2021-07-29	United States
S_19_R	S	19	SRR15548376	21618	C	G	1	2021-07-29	United States
S_142_D	S	142	SRR15548376	21987	G	A	0,322654	2021-07-29	United States
S_156_NA	S	156	SRR15548376	22028	G	-AGTTCA	0,999381	2021-07-29	United States
S_214_L	S	214	SRR15548376	22203	G	T	0,997649	2021-07-29	United States
S_222_V	S	222	SRR15548376	22227	C	T	0,999123	2021-07-29	United States
S_452_R	S	452	SRR15548376	22917	T	G	1	2021-07-29	United States
S_478_K	S	478	SRR15548376	22995	C	A	1	2021-07-29	United States
S_614_G	S	614	SRR15548376	23403	A	G	1	2021-07-29	United States
S_681_R	S	681	SRR15548376	23604	C	G	1	2021-07-29	United States
S_950_N	S	950	SRR15548376	24410	G	A	0,736559	2021-07-29	United States
ORF3a_26_L	ORF3a	26	SRR15548376	25469	C	T	0,999496	2021-07-29	United States
ORF3a_224_C	ORF3a	224	SRR15548376	26062	G	T	0,999005	2021-07-29	United States
M_82_T	M	82	SRR15548376	26767	T	C	1	2021-07-29	United States
M_197_N	M	197	SRR15548376	27112	G	A	0,998831	2021-07-29	United States
ORF7a_82_A	ORF7a	82	SRR15548376	27638	T	C	0,999748	2021-07-29	United States
ORF7a_120_I	ORF7a	120	SRR15548376	27752	C	T	0,999778	2021-07-29	United States
ORF8_118_NA	ORF8	118	SRR15548376	28247	A	-GATTTC	0,83308	2021-07-29	United States
ORF8_120_L	ORF8	120	SRR15548376	28253	C	A	1	2021-07-29	United States
N_63_G	N	63	SRR15548376	28461	A	G	0,875935	2021-07-29	United States
N_203_M	N	203	SRR15548376	28881	G	T	1	2021-07-29	United States
N_377_Y	N	377	SRR15548376	29402	G	T	1	2021-07-29	United States
ORF1ab_1306_S	ORF1ab	1306	SRR15548379	4181	G	T	0,999895	2021-07-29	United States
ORF1ab_2046_L	ORF1ab	2046	SRR15548379	6402	C	T	0,998358	2021-07-29	United States
ORF1ab_2287_S	ORF1ab	2287	SRR15548379	7124	C	T	0,999679	2021-07-29	United States
ORF1ab_2930_L	ORF1ab	2930	SRR15548379	9053	G	T	0,999736	2021-07-29	United States
ORF1ab_3255_I	ORF1ab	3255	SRR15548379	10029	C	T	0,999696	2021-07-29	United States
ORF1ab_3646_A	ORF1ab	3646	SRR15548379	11201	A	G	0,999396	2021-07-29	United States
ORF1ab_314_L	ORF1ab	314	SRR15548379	14408	C	T	0,998942	2021-07-29	United States
ORF1ab_662_S	ORF1ab	662	SRR15548379	15451	G	A	0,999059	2021-07-29	United States
ORF1ab_1000_L	ORF1ab	1000	SRR15548379	16466	C	T	0,999888	2021-07-29	United States
ORF1ab_1257_V	ORF1ab	1257	SRR15548379	17236	A	G	0,999912	2021-07-29	United States
ORF1ab_1918_V	ORF1ab	1918	SRR15548379	19220	C	T	0,999517	2021-07-29	United States
ORF1ab_2308_C	ORF1ab	2308	SRR15548379	20389	C	T	0,999895	2021-07-29	United States
S_19_R	S	19	SRR15548379	21618	C	G	0,999873	2021-07-29	United States
S_142_D	S	142	SRR15548379	21987	G	A	0,410099	2021-07-29	United States
S_156_NA	S	156	SRR15548379	22028	G	-AGTTCA	0,998833	2021-07-29	United States
S_452_R	S	452	SRR15548379	22917	T	G	1	2021-07-29	United States
S_478_K	S	478	SRR15548379	22995	C	A	0,998817	2021-07-29	United States
S_614_G	S	614	SRR15548379	23403	A	G	0,999641	2021-07-29	United States
S_681_R	S	681	SRR15548379	23604	C	G	0,999799	2021-07-29	United States
S_950_N	S	950	SRR15548379	24410	G	A	0,868919	2021-07-29	United States
ORF3a_24_I	ORF3a	24	SRR15548379	25463	C	T	0,128728	2021-07-29	United States
ORF3a_26_L	ORF3a	26	SRR15548379	25469	C	T	0,999752	2021-07-29	United States
M_82_T	M	82	SRR15548379	26767	T	C	0,999718	2021-07-29	United States
ORF7a_82_A	ORF7a	82	SRR15548379	27638	T	C	0,999238	2021-07-29	United States
ORF7a_120_I	ORF7a	120	SRR15548379	27752	C	T	0,999633	2021-07-29	United States
ORF7b_40_I	ORF7b	40	SRR15548379	27874	C	T	0,999665	2021-07-29	United States
ORF8_118_NA	ORF8	118	SRR15548379	28247	A	-GATTTC	0,826484	2021-07-29	United States
ORF8_119_V	ORF8	119	SRR15548379	28249	A	T	0,94086	2021-07-29	United States
ORF8_120_L	ORF8	120	SRR15548379	28253	C	A	0,989978	2021-07-29	United States
N_63_G	N	63	SRR15548379	28461	A	G	0,973757	2021-07-29	United States
N_203_M	N	203	SRR15548379	28881	G	T	0,999526	2021-07-29	United States
N_210_I	N	210	SRR15548379	28903	G	T	0,998604	2021-07-29	United States
N_215_C	N	215	SRR15548379	28916	G	T	0,999324	2021-07-29	United States
N_377_Y	N	377	SRR15548379	29402	G	T	0,997764	2021-07-29	United States
ORF1ab_640_D	ORF1ab	640	SRR15548381	2185	G	T	0,992892	2021-07-29	United States
ORF1ab_1640_L	ORF1ab	1640	SRR15548381	5184	C	T	0,999408	2021-07-29	United States
ORF1ab_3209_V	ORF1ab	3209	SRR15548381	9891	C	T	0,999535	2021-07-29	United States
ORF1ab_3718_A	ORF1ab	3718	SRR15548381	11418	T	C	0,999913	2021-07-29	United States
ORF1ab_3750_I	ORF1ab	3750	SRR15548381	11514	C	T	0,99905	2021-07-29	United States
ORF1ab_314_L	ORF1ab	314	SRR15548381	14408	C	T	0,998641	2021-07-29	United States
ORF1ab_662_S	ORF1ab	662	SRR15548381	15451	G	A	0,999204	2021-07-29	United States
ORF1ab_1000_L	ORF1ab	1000	SRR15548381	16466	C	T	0,999954	2021-07-29	United States
ORF1ab_1567_L	ORF1ab	1567	SRR15548381	18167	C	T	0,998343	2021-07-29	United States
S_19_R	S	19	SRR15548381	21618	C	G	1	2021-07-29	United States
S_142_D	S	142	SRR15548381	21987	G	A	0,542647	2021-07-29	United States
S_156_NA	S	156	SRR15548381	22028	G	-AGTTCA	0,998008	2021-07-29	United States
S_222_V	S	222	SRR15548381	22227	C	T	0,999842	2021-07-29	United States
S_367_L	S	367	SRR15548381	22661	G	C	0,999791	2021-07-29	United States
S_452_R	S	452	SRR15548381	22917	T	G	0,999628	2021-07-29	United States
S_478_K	S	478	SRR15548381	22995	C	A	0,999674	2021-07-29	United States
S_614_G	S	614	SRR15548381	23403	A	G	0,999917	2021-07-29	United States
S_681_R	S	681	SRR15548381	23604	C	G	0,999884	2021-07-29	United States
S_950_N	S	950	SRR15548381	24410	G	A	0,848945	2021-07-29	United States
ORF3a_26_L	ORF3a	26	SRR15548381	25469	C	T	0,999897	2021-07-29	United States
M_82_T	M	82	SRR15548381	26767	T	C	0,999806	2021-07-29	United States
ORF7a_82_A	ORF7a	82	SRR15548381	27638	T	C	1	2021-07-29	United States
ORF7a_120_I	ORF7a	120	SRR15548381	27752	C	T	0,999323	2021-07-29	United States
ORF8_118_NA	ORF8	118	SRR15548381	28247	A	-GATTTC	0,825424	2021-07-29	United States
ORF8_120_L	ORF8	120	SRR15548381	28253	C	A	0,995378	2021-07-29	United States
N_63_G	N	63	SRR15548381	28461	A	G	0,963176	2021-07-29	United States
N_122_L	N	122	SRR15548381	28638	C	T	0,999347	2021-07-29	United States
N_203_M	N	203	SRR15548381	28881	G	T	0,999816	2021-07-29	United States
N_377_Y	N	377	SRR15548381	29402	G	T	0,999138	2021-07-29	United States
ORF1ab_552_F	ORF1ab	552	SRR15548382	1919	C	T	0,999646	2021-07-29	United States
ORF1ab_692_F	ORF1ab	692	SRR15548382	2340	C	T	0,999121	2021-07-29	United States
ORF1ab_969_F	ORF1ab	969	SRR15548382	3170	C	T	0,998883	2021-07-29	United States
ORF1ab_1055_A	ORF1ab	1055	SRR15548382	3428	A	G	0,999917	2021-07-29	United States
ORF1ab_1538_I	ORF1ab	1538	SRR15548382	4878	C	T	0,999228	2021-07-29	United States
ORF1ab_3255_I	ORF1ab	3255	SRR15548382	10029	C	T	0,999813	2021-07-29	United States
ORF1ab_3729_R	ORF1ab	3729	SRR15548382	11451	A	G	0,999803	2021-07-29	United States
ORF1ab_314_L	ORF1ab	314	SRR15548382	14408	C	T	0,999389	2021-07-29	United States
ORF1ab_1271_L	ORF1ab	1271	SRR15548382	17278	G	T	0,999892	2021-07-29	United States
ORF1ab_1342_S	ORF1ab	1342	SRR15548382	17491	C	T	1	2021-07-29	United States
ORF1ab_2537_I	ORF1ab	2537	SRR15548382	21077	C	T	0,999735	2021-07-29	United States
S_95_I	S	95	SRR15548382	21846	C	T	0,999761	2021-07-29	United States
S_143_NA	S	143	SRR15548382	21990	T	+TAC	0,791416	2021-07-29	United States
S_346_K	S	346	SRR15548382	22599	G	A	0,999032	2021-07-29	United States
S_484_K	S	484	SRR15548382	23012	G	A	0,999649	2021-07-29	United States
S_501_Y	S	501	SRR15548382	23063	A	T	0,999761	2021-07-29	United States
S_614_G	S	614	SRR15548382	23403	A	G	0,999898	2021-07-29	United States
S_681_H	S	681	SRR15548382	23604	C	A	0,999472	2021-07-29	United States
S_950_N	S	950	SRR15548382	24410	G	A	0,798079	2021-07-29	United States
S_1229_I	S	1229	SRR15548382	25249	G	T	0,999298	2021-07-29	United States
ORF3a_57_H	ORF3a	57	SRR15548382	25563	G	T	0,999564	2021-07-29	United States
ORF3a_255_NA	ORF3a	255	SRR15548382	26157	T	-GTTA	0,983051	2021-07-29	United States
ORF7a_47_Y	ORF7a	47	SRR15548382	27532	C	T	0,999389	2021-07-29	United States
ORF7a_80_I	ORF7a	80	SRR15548382	27632	G	T	0,999327	2021-07-29	United States
ORF8_11_K	ORF8	11	SRR15548382	27925	C	A	0,999875	2021-07-29	United States
ORF8_38_S	ORF8	38	SRR15548382	28005	C	T	0,999618	2021-07-29	United States
ORF8_67_F	ORF8	67	SRR15548382	28093	C	T	0,585766	2021-07-29	United States
ORF8_106_Q	ORF8	106	SRR15548382	28209	G	C	0,999739	2021-07-29	United States
N_205_I	N	205	SRR15548382	28887	C	T	0,998411	2021-07-29	United States
ORF1ab_1306_S	ORF1ab	1306	SRR15548383	4181	G	T	1	2021-07-29	United States
ORF1ab_2046_L	ORF1ab	2046	SRR15548383	6402	C	T	0,998224	2021-07-29	United States
ORF1ab_2287_S	ORF1ab	2287	SRR15548383	7124	C	T	0,999536	2021-07-29	United States
ORF1ab_2930_L	ORF1ab	2930	SRR15548383	9053	G	T	1	2021-07-29	United States
ORF1ab_3255_I	ORF1ab	3255	SRR15548383	10029	C	T	1	2021-07-29	United States
ORF1ab_3646_A	ORF1ab	3646	SRR15548383	11201	A	G	0,999719	2021-07-29	United States
ORF1ab_183_V	ORF1ab	183	SRR15548383	14014	T	G	1	2021-07-29	United States
ORF1ab_314_L	ORF1ab	314	SRR15548383	14408	C	T	0,999656	2021-07-29	United States
ORF1ab_662_S	ORF1ab	662	SRR15548383	15451	G	A	0,99902	2021-07-29	United States
ORF1ab_1000_L	ORF1ab	1000	SRR15548383	16466	C	T	0,99937	2021-07-29	United States
ORF1ab_1918_V	ORF1ab	1918	SRR15548383	19220	C	T	0,99965	2021-07-29	United States
S_19_R	S	19	SRR15548383	21618	C	G	1	2021-07-29	United States
S_142_D	S	142	SRR15548383	21987	G	A	0,5	2021-07-29	United States
S_156_NA	S	156	SRR15548383	22028	G	-AGTTCA	0,998161	2021-07-29	United States
S_452_R	S	452	SRR15548383	22917	T	G	1	2021-07-29	United States
S_478_K	S	478	SRR15548383	22995	C	A	1	2021-07-29	United States
S_614_G	S	614	SRR15548383	23403	A	G	0,999753	2021-07-29	United States
S_681_R	S	681	SRR15548383	23604	C	G	0,998764	2021-07-29	United States
S_950_N	S	950	SRR15548383	24410	G	A	0,89772	2021-07-29	United States
ORF3a_26_L	ORF3a	26	SRR15548383	25469	C	T	1	2021-07-29	United States
M_82_T	M	82	SRR15548383	26767	T	C	0,999661	2021-07-29	United States
ORF7a_82_A	ORF7a	82	SRR15548383	27638	T	C	1	2021-07-29	United States
ORF7a_120_I	ORF7a	120	SRR15548383	27752	C	T	0,999451	2021-07-29	United States
ORF7b_40_I	ORF7b	40	SRR15548383	27874	C	T	1	2021-07-29	United States
ORF8_72_H	ORF8	72	SRR15548383	28109	G	T	1	2021-07-29	United States
ORF8_118_NA	ORF8	118	SRR15548383	28247	A	-GATTTC	0,875996	2021-07-29	United States
ORF8_120_L	ORF8	120	SRR15548383	28253	C	A	0,993631	2021-07-29	United States
N_63_G	N	63	SRR15548383	28461	A	G	0,965965	2021-07-29	United States
N_203_M	N	203	SRR15548383	28881	G	T	0,9995	2021-07-29	United States
N_215_C	N	215	SRR15548383	28916	G	T	1	2021-07-29	United States
N_377_Y	N	377	SRR15548383	29402	G	T	0,997475	2021-07-29	United States
ORF1ab_1130_F	ORF1ab	1130	SRR15548384	3653	C	T	1	2021-07-29	United States
ORF1ab_1306_S	ORF1ab	1306	SRR15548384	4181	G	T	0,999217	2021-07-29	United States
ORF1ab_2046_L	ORF1ab	2046	SRR15548384	6402	C	T	0,998447	2021-07-29	United States
ORF1ab_2287_S	ORF1ab	2287	SRR15548384	7124	C	T	1	2021-07-29	United States
ORF1ab_2930_L	ORF1ab	2930	SRR15548384	9053	G	T	0,999597	2021-07-29	United States
ORF1ab_3255_I	ORF1ab	3255	SRR15548384	10029	C	T	0,999872	2021-07-29	United States
ORF1ab_3646_A	ORF1ab	3646	SRR15548384	11201	A	G	0,999356	2021-07-29	United States
ORF1ab_314_L	ORF1ab	314	SRR15548384	14408	C	T	0,999426	2021-07-29	United States
ORF1ab_662_S	ORF1ab	662	SRR15548384	15451	G	A	0,998548	2021-07-29	United States
ORF1ab_1000_L	ORF1ab	1000	SRR15548384	16466	C	T	0,999528	2021-07-29	United States
ORF1ab_1918_V	ORF1ab	1918	SRR15548384	19220	C	T	0,999747	2021-07-29	United States
ORF1ab_2635_H	ORF1ab	2635	SRR15548384	21372	G	T	0,985138	2021-07-29	United States
S_19_R	S	19	SRR15548384	21618	C	G	1	2021-07-29	United States
S_30_H	S	30	SRR15548384	21650	A	C	0,0729188	2021-07-29	United States
S_95_I	S	95	SRR15548384	21846	C	T	1	2021-07-29	United States
S_142_D	S	142	SRR15548384	21987	G	A	0,677262	2021-07-29	United States
S_156_NA	S	156	SRR15548384	22028	G	-AGTTCA	0,99963	2021-07-29	United States
S_452_R	S	452	SRR15548384	22917	T	G	1	2021-07-29	United States
S_478_K	S	478	SRR15548384	22995	C	A	1	2021-07-29	United States
S_614_G	S	614	SRR15548384	23403	A	G	0,999843	2021-07-29	United States
S_681_R	S	681	SRR15548384	23604	C	G	0,999778	2021-07-29	United States
S_950_N	S	950	SRR15548384	24410	G	A	0,972662	2021-07-29	United States
ORF3a_26_L	ORF3a	26	SRR15548384	25469	C	T	0,999702	2021-07-29	United States
M_82_T	M	82	SRR15548384	26767	T	C	0,999733	2021-07-29	United States
ORF6_21_NA	ORF6	21	SRR15548384	27263	C	-TTTTAAAGTTTCCATTTGGAATCTTGA	0,0840858	2021-07-29	United States
ORF7a_71_I	ORF7a	71	SRR15548384	27604	G	A	1	2021-07-29	United States
ORF7a_82_A	ORF7a	82	SRR15548384	27638	T	C	1	2021-07-29	United States
ORF7a_120_I	ORF7a	120	SRR15548384	27752	C	T	0,996341	2021-07-29	United States
ORF7b_40_I	ORF7b	40	SRR15548384	27874	C	T	0,999899	2021-07-29	United States
ORF8_118_NA	ORF8	118	SRR15548384	28247	A	-GATTTC	0,810658	2021-07-29	United States
ORF8_120_L	ORF8	120	SRR15548384	28253	C	A	0,988477	2021-07-29	United States
N_63_G	N	63	SRR15548384	28461	A	G	0,979364	2021-07-29	United States
N_203_M	N	203	SRR15548384	28881	G	T	0,998892	2021-07-29	United States
N_215_C	N	215	SRR15548384	28916	G	T	0,999138	2021-07-29	United States
N_377_Y	N	377	SRR15548384	29402	G	T	0,992545	2021-07-29	United States
ORF1ab_1306_S	ORF1ab	1306	SRR15548387	4181	G	T	0,999784	2021-07-29	United States
ORF1ab_2046_L	ORF1ab	2046	SRR15548387	6402	C	T	0,998275	2021-07-29	United States
ORF1ab_2287_S	ORF1ab	2287	SRR15548387	7124	C	T	1	2021-07-29	United States
ORF1ab_2930_L	ORF1ab	2930	SRR15548387	9053	G	T	0,999734	2021-07-29	United States
ORF1ab_3255_I	ORF1ab	3255	SRR15548387	10029	C	T	0,9996	2021-07-29	United States
ORF1ab_3646_A	ORF1ab	3646	SRR15548387	11201	A	G	0,998327	2021-07-29	United States
ORF1ab_314_L	ORF1ab	314	SRR15548387	14408	C	T	0,999712	2021-07-29	United States
ORF1ab_662_S	ORF1ab	662	SRR15548387	15451	G	A	0,998788	2021-07-29	United States
ORF1ab_1000_L	ORF1ab	1000	SRR15548387	16466	C	T	0,999819	2021-07-29	United States
ORF1ab_1621_I	ORF1ab	1621	SRR15548387	18329	C	T	0,997231	2021-07-29	United States
ORF1ab_1918_V	ORF1ab	1918	SRR15548387	19220	C	T	0,99978	2021-07-29	United States
ORF1ab_1939_V	ORF1ab	1939	SRR15548387	19283	A	T	0,0693642	2021-07-29	United States
S_19_R	S	19	SRR15548387	21618	C	G	0,999857	2021-07-29	United States
S_30_H	S	30	SRR15548387	21650	A	C	0,0809102	2021-07-29	United States
S_52_H	S	52	SRR15548387	21718	G	T	0,118534	2021-07-29	United States
S_56_S	S	56	SRR15548387	21729	T	C	0,0909091	2021-07-29	United States
S_112_L	S	112	SRR15548387	21897	C	T	0,993603	2021-07-29	United States
S_142_D	S	142	SRR15548387	21987	G	A	0,681467	2021-07-29	United States
S_156_NA	S	156	SRR15548387	22028	G	-AGTTCA	0,999094	2021-07-29	United States
S_452_R	S	452	SRR15548387	22917	T	G	0,998785	2021-07-29	United States
S_478_K	S	478	SRR15548387	22995	C	A	1	2021-07-29	United States
S_614_G	S	614	SRR15548387	23403	A	G	0,999885	2021-07-29	United States
S_681_R	S	681	SRR15548387	23604	C	G	0,999316	2021-07-29	United States
S_950_N	S	950	SRR15548387	24410	G	A	0,970504	2021-07-29	United States
ORF3a_26_L	ORF3a	26	SRR15548387	25469	C	T	0,999839	2021-07-29	United States
ORF3a_239_Q	ORF3a	239	SRR15548387	26107	G	C	0,999708	2021-07-29	United States
M_82_T	M	82	SRR15548387	26767	T	C	0,999665	2021-07-29	United States
ORF7a_82_A	ORF7a	82	SRR15548387	27638	T	C	1	2021-07-29	United States
ORF7a_120_I	ORF7a	120	SRR15548387	27752	C	T	1	2021-07-29	United States
ORF7b_40_I	ORF7b	40	SRR15548387	27874	C	T	1	2021-07-29	United States
ORF8_118_NA	ORF8	118	SRR15548387	28247	A	-GATTTC	0,830341	2021-07-29	United States
ORF8_119_V	ORF8	119	SRR15548387	28249	A	T	0,954733	2021-07-29	United States
ORF8_120_L	ORF8	120	SRR15548387	28253	C	A	0,985884	2021-07-29	United States
N_63_G	N	63	SRR15548387	28461	A	G	0,975859	2021-07-29	United States
N_203_M	N	203	SRR15548387	28881	G	T	0,999451	2021-07-29	United States
N_215_C	N	215	SRR15548387	28916	G	T	0,999373	2021-07-29	United States
N_254_V	N	254	SRR15548387	29034	C	T	0,0553641	2021-07-29	United States
N_377_Y	N	377	SRR15548387	29402	G	T	0,997294	2021-07-29	United States
ORF1ab_309_L	ORF1ab	309	SRR15548388	1191	C	T	0,99982	2021-07-30	United States
ORF1ab_1640_L	ORF1ab	1640	SRR15548388	5184	C	T	0,9996	2021-07-30	United States
ORF1ab_3032_I	ORF1ab	3032	SRR15548388	9360	C	T	0,136706	2021-07-30	United States
ORF1ab_3209_V	ORF1ab	3209	SRR15548388	9891	C	T	0,999601	2021-07-30	United States
ORF1ab_3718_A	ORF1ab	3718	SRR15548388	11418	T	C	0,999775	2021-07-30	United States
ORF1ab_314_L	ORF1ab	314	SRR15548388	14408	C	T	0,999463	2021-07-30	United States
ORF1ab_662_S	ORF1ab	662	SRR15548388	15451	G	A	0,999124	2021-07-30	United States
ORF1ab_860_F	ORF1ab	860	SRR15548388	16045	C	T	0,999658	2021-07-30	United States
ORF1ab_1000_L	ORF1ab	1000	SRR15548388	16466	C	T	0,999818	2021-07-30	United States
ORF1ab_1247_C	ORF1ab	1247	SRR15548388	17207	A	G	0,999559	2021-07-30	United States
ORF1ab_1570_L	ORF1ab	1570	SRR15548388	18176	C	T	0,999489	2021-07-30	United States
ORF1ab_1898_F	ORF1ab	1898	SRR15548388	19160	C	T	0,999816	2021-07-30	United States
S_19_R	S	19	SRR15548388	21618	C	G	0,999732	2021-07-30	United States
S_142_D	S	142	SRR15548388	21987	G	A	0,47298	2021-07-30	United States
S_156_NA	S	156	SRR15548388	22028	G	-AGTTCA	0,998981	2021-07-30	United States
S_452_R	S	452	SRR15548388	22917	T	G	0,999143	2021-07-30	United States
S_478_K	S	478	SRR15548388	22995	C	A	1	2021-07-30	United States
S_614_G	S	614	SRR15548388	23403	A	G	0,999816	2021-07-30	United States
S_681_R	S	681	SRR15548388	23604	C	G	0,999431	2021-07-30	United States
S_950_N	S	950	SRR15548388	24410	G	A	0,900573	2021-07-30	United States
ORF3a_26_L	ORF3a	26	SRR15548388	25469	C	T	0,999262	2021-07-30	United States
M_82_T	M	82	SRR15548388	26767	T	C	0,999798	2021-07-30	United States
ORF7a_82_A	ORF7a	82	SRR15548388	27638	T	C	0,999063	2021-07-30	United States
ORF7a_116_F	ORF7a	116	SRR15548388	27739	C	T	0,999904	2021-07-30	United States
ORF7a_120_I	ORF7a	120	SRR15548388	27752	C	T	0,998861	2021-07-30	United States
ORF8_118_NA	ORF8	118	SRR15548388	28247	A	-GATTTC	0,817856	2021-07-30	United States
ORF8_119_V	ORF8	119	SRR15548388	28249	A	T	0,945455	2021-07-30	United States
ORF8_120_L	ORF8	120	SRR15548388	28253	C	A	0,990196	2021-07-30	United States
N_63_G	N	63	SRR15548388	28461	A	G	0,979051	2021-07-30	United States
N_188_L	N	188	SRR15548388	28836	C	T	0,999678	2021-07-30	United States
N_203_M	N	203	SRR15548388	28881	G	T	0,999613	2021-07-30	United States
N_377_Y	N	377	SRR15548388	29402	G	T	0,998021	2021-07-30	United States
ORF1ab_1306_S	ORF1ab	1306	SRR15548389	4181	G	T	0,999786	2021-07-27	United States
ORF1ab_2046_L	ORF1ab	2046	SRR15548389	6402	C	T	0,998049	2021-07-27	United States
ORF1ab_2287_S	ORF1ab	2287	SRR15548389	7124	C	T	1	2021-07-27	United States
ORF1ab_2930_L	ORF1ab	2930	SRR15548389	9053	G	T	0,999611	2021-07-27	United States
ORF1ab_3255_I	ORF1ab	3255	SRR15548389	10029	C	T	1	2021-07-27	United States
ORF1ab_3646_A	ORF1ab	3646	SRR15548389	11201	A	G	0,999534	2021-07-27	United States
ORF1ab_314_L	ORF1ab	314	SRR15548389	14408	C	T	0,999449	2021-07-27	United States
ORF1ab_662_S	ORF1ab	662	SRR15548389	15451	G	A	0,998132	2021-07-27	United States
ORF1ab_980_G	ORF1ab	980	SRR15548389	16406	T	G	0,0792806	2021-07-27	United States
ORF1ab_1000_L	ORF1ab	1000	SRR15548389	16466	C	T	0,999914	2021-07-27	United States
ORF1ab_1257_V	ORF1ab	1257	SRR15548389	17236	A	G	0,999778	2021-07-27	United States
ORF1ab_1661_I	ORF1ab	1661	SRR15548389	18449	G	T	0,999238	2021-07-27	United States
ORF1ab_1918_V	ORF1ab	1918	SRR15548389	19220	C	T	0,999241	2021-07-27	United States
S_19_R	S	19	SRR15548389	21618	C	G	1	2021-07-27	United States
S_142_D	S	142	SRR15548389	21987	G	A	0,772377	2021-07-27	United States
S_156_NA	S	156	SRR15548389	22028	G	-AGTTCA	0,998737	2021-07-27	United States
S_452_R	S	452	SRR15548389	22917	T	G	0,99966	2021-07-27	United States
S_478_K	S	478	SRR15548389	22995	C	A	0,999498	2021-07-27	United States
S_614_G	S	614	SRR15548389	23403	A	G	0,9998	2021-07-27	United States
S_681_R	S	681	SRR15548389	23604	C	G	0,999457	2021-07-27	United States
S_950_N	S	950	SRR15548389	24410	G	A	0,977193	2021-07-27	United States
ORF3a_26_L	ORF3a	26	SRR15548389	25469	C	T	0,999504	2021-07-27	United States
ORF3a_103_NA	ORF3a	103	SRR15548389	25699	G	+CCC	0,933726	2021-07-27	United States
M_82_T	M	82	SRR15548389	26767	T	C	0,999719	2021-07-27	United States
ORF7a_82_A	ORF7a	82	SRR15548389	27638	T	C	1	2021-07-27	United States
ORF7a_120_I	ORF7a	120	SRR15548389	27752	C	T	0,999063	2021-07-27	United States
ORF7b_40_I	ORF7b	40	SRR15548389	27874	C	T	0,999937	2021-07-27	United States
ORF8_118_NA	ORF8	118	SRR15548389	28247	A	-GATTTC	0,827564	2021-07-27	United States
ORF8_119_V	ORF8	119	SRR15548389	28249	A	T	0,917293	2021-07-27	United States
ORF8_120_L	ORF8	120	SRR15548389	28253	C	A	0,987241	2021-07-27	United States
N_63_G	N	63	SRR15548389	28461	A	G	0,982675	2021-07-27	United States
N_203_M	N	203	SRR15548389	28881	G	T	0,999878	2021-07-27	United States
N_215_C	N	215	SRR15548389	28916	G	T	0,999517	2021-07-27	United States
N_377_Y	N	377	SRR15548389	29402	G	T	0,998805	2021-07-27	United States
ORF1ab_309_L	ORF1ab	309	SRR15548392	1191	C	T	0,999793	2021-07-30	United States
ORF1ab_538_A	ORF1ab	538	SRR15548392	1877	T	G	0,368557	2021-07-30	United States
ORF1ab_1640_L	ORF1ab	1640	SRR15548392	5184	C	T	0,999458	2021-07-30	United States
ORF1ab_3209_V	ORF1ab	3209	SRR15548392	9891	C	T	0,999793	2021-07-30	United States
ORF1ab_3718_A	ORF1ab	3718	SRR15548392	11418	T	C	0,999845	2021-07-30	United States
ORF1ab_314_L	ORF1ab	314	SRR15548392	14408	C	T	0,99984	2021-07-30	United States
ORF1ab_662_S	ORF1ab	662	SRR15548392	15451	G	A	0,999638	2021-07-30	United States
ORF1ab_1000_L	ORF1ab	1000	SRR15548392	16466	C	T	0,999759	2021-07-30	United States
ORF1ab_1570_L	ORF1ab	1570	SRR15548392	18176	C	T	0,999677	2021-07-30	United States
ORF1ab_1898_F	ORF1ab	1898	SRR15548392	19160	C	T	0,999797	2021-07-30	United States
ORF1ab_2163_I	ORF1ab	2163	SRR15548392	19955	C	T	0,309429	2021-07-30	United States
ORF1ab_2417_I	ORF1ab	2417	SRR15548392	20718	G	T	0,999642	2021-07-30	United States
S_19_R	S	19	SRR15548392	21618	C	G	0,999857	2021-07-30	United States
S_142_D	S	142	SRR15548392	21987	G	A	0,186909	2021-07-30	United States
S_156_NA	S	156	SRR15548392	22028	G	-AGTTCA	0,996804	2021-07-30	United States
S_452_R	S	452	SRR15548392	22917	T	G	0,999705	2021-07-30	United States
S_477_I	S	477	SRR15548392	22992	G	T	0,999865	2021-07-30	United States
S_478_K	S	478	SRR15548392	22995	C	A	0,999694	2021-07-30	United States
S_614_G	S	614	SRR15548392	23403	A	G	0,999869	2021-07-30	United States
S_681_R	S	681	SRR15548392	23604	C	G	0,999951	2021-07-30	United States
S_950_N	S	950	SRR15548392	24410	G	A	0,460541	2021-07-30	United States
S_1259_Y	S	1259	SRR15548392	25337	G	T	0,087339	2021-07-30	United States
ORF3a_26_L	ORF3a	26	SRR15548392	25469	C	T	0,999855	2021-07-30	United States
M_82_T	M	82	SRR15548392	26767	T	C	0,999824	2021-07-30	United States
ORF7a_82_A	ORF7a	82	SRR15548392	27638	T	C	0,999607	2021-07-30	United States
ORF7a_116_F	ORF7a	116	SRR15548392	27739	C	T	0,999877	2021-07-30	United States
ORF7a_120_I	ORF7a	120	SRR15548392	27752	C	T	0,999877	2021-07-30	United States
ORF8_118_NA	ORF8	118	SRR15548392	28247	A	-GATTTC	0,811941	2021-07-30	United States
ORF8_120_L	ORF8	120	SRR15548392	28253	C	A	0,997921	2021-07-30	United States
N_63_G	N	63	SRR15548392	28461	A	G	0,883166	2021-07-30	United States
N_203_M	N	203	SRR15548392	28881	G	T	0,999652	2021-07-30	United States
N_377_Y	N	377	SRR15548392	29402	G	T	0,999629	2021-07-30	United States
ORF1ab_395_A	ORF1ab	395	SRR15548393	1448	A	G	0,93488	2021-07-30	United States
ORF1ab_1633_D	ORF1ab	1633	SRR15548393	5164	G	T	0,999591	2021-07-30	United States
ORF1ab_1640_L	ORF1ab	1640	SRR15548393	5184	C	T	0,999504	2021-07-30	United States
ORF1ab_3209_V	ORF1ab	3209	SRR15548393	9891	C	T	0,999726	2021-07-30	United States
ORF1ab_3542_C	ORF1ab	3542	SRR15548393	10889	C	T	0,926107	2021-07-30	United States
ORF1ab_3718_A	ORF1ab	3718	SRR15548393	11418	T	C	0,99984	2021-07-30	United States
ORF1ab_3750_I	ORF1ab	3750	SRR15548393	11514	C	T	0,999299	2021-07-30	United States
ORF1ab_314_L	ORF1ab	314	SRR15548393	14408	C	T	0,999546	2021-07-30	United States
ORF1ab_662_S	ORF1ab	662	SRR15548393	15451	G	A	0,999583	2021-07-30	United States
ORF1ab_1000_L	ORF1ab	1000	SRR15548393	16466	C	T	0,999776	2021-07-30	United States
S_19_R	S	19	SRR15548393	21618	C	G	0,999853	2021-07-30	United States
S_142_D	S	142	SRR15548393	21987	G	A	0,254514	2021-07-30	United States
S_156_NA	S	156	SRR15548393	22028	G	-AGTTCA	0,997232	2021-07-30	United States
S_222_V	S	222	SRR15548393	22227	C	T	0,999531	2021-07-30	United States
S_289_I	S	289	SRR15548393	22427	G	A	1	2021-07-30	United States
S_452_R	S	452	SRR15548393	22917	T	G	0,999777	2021-07-30	United States
S_478_K	S	478	SRR15548393	22995	C	A	0,999678	2021-07-30	United States
S_614_G	S	614	SRR15548393	23403	A	G	0,999739	2021-07-30	United States
S_681_R	S	681	SRR15548393	23604	C	G	0,999864	2021-07-30	United States
S_950_N	S	950	SRR15548393	24410	G	A	0,612451	2021-07-30	United States
ORF3a_26_L	ORF3a	26	SRR15548393	25469	C	T	0,999731	2021-07-30	United States
M_82_T	M	82	SRR15548393	26767	T	C	0,999747	2021-07-30	United States
ORF7a_82_A	ORF7a	82	SRR15548393	27638	T	C	0,999536	2021-07-30	United States
ORF7a_120_I	ORF7a	120	SRR15548393	27752	C	T	0,999855	2021-07-30	United States
ORF8_118_NA	ORF8	118	SRR15548393	28247	A	-GATTTC	0,819327	2021-07-30	United States
ORF8_119_V	ORF8	119	SRR15548393	28249	A	T	0,933333	2021-07-30	United States
ORF8_120_L	ORF8	120	SRR15548393	28253	C	A	0,996146	2021-07-30	United States
N_18_V	N	18	SRR15548393	28326	G	T	0,99984	2021-07-30	United States
N_63_G	N	63	SRR15548393	28461	A	G	0,973875	2021-07-30	United States
N_203_M	N	203	SRR15548393	28881	G	T	0,999489	2021-07-30	United States
N_377_Y	N	377	SRR15548393	29402	G	T	0,999386	2021-07-30	United States
ORF1ab_1306_S	ORF1ab	1306	SRR15548394	4181	G	T	0,999829	2021-07-30	United States
ORF1ab_1583_F	ORF1ab	1583	SRR15548394	5012	G	T	0,734621	2021-07-30	United States
ORF1ab_2046_L	ORF1ab	2046	SRR15548394	6402	C	T	0,999182	2021-07-30	United States
ORF1ab_2287_S	ORF1ab	2287	SRR15548394	7124	C	T	0,999282	2021-07-30	United States
ORF1ab_2554_V	ORF1ab	2554	SRR15548394	7926	C	T	0,999813	2021-07-30	United States
ORF1ab_2930_L	ORF1ab	2930	SRR15548394	9053	G	T	0,999698	2021-07-30	United States
ORF1ab_3255_I	ORF1ab	3255	SRR15548394	10029	C	T	0,99985	2021-07-30	United States
ORF1ab_3483_F	ORF1ab	3483	SRR15548394	10712	C	T	0,999723	2021-07-30	United States
ORF1ab_3646_A	ORF1ab	3646	SRR15548394	11201	A	G	0,999616	2021-07-30	United States
ORF1ab_183_V	ORF1ab	183	SRR15548394	14014	T	G	0,99983	2021-07-30	United States
ORF1ab_314_L	ORF1ab	314	SRR15548394	14408	C	T	0,999574	2021-07-30	United States
ORF1ab_662_S	ORF1ab	662	SRR15548394	15451	G	A	0,999636	2021-07-30	United States
ORF1ab_1000_L	ORF1ab	1000	SRR15548394	16466	C	T	0,999774	2021-07-30	United States
ORF1ab_1918_V	ORF1ab	1918	SRR15548394	19220	C	T	0,999623	2021-07-30	United States
ORF1ab_2295_R	ORF1ab	2295	SRR15548394	20351	A	G	0,999927	2021-07-30	United States
ORF1ab_2557_R	ORF1ab	2557	SRR15548394	21137	A	G	0,999876	2021-07-30	United States
S_19_R	S	19	SRR15548394	21618	C	G	1	2021-07-30	United States
S_142_D	S	142	SRR15548394	21987	G	A	0,612017	2021-07-30	United States
S_156_NA	S	156	SRR15548394	22028	G	-AGTTCA	0,998786	2021-07-30	United States
S_452_R	S	452	SRR15548394	22917	T	G	0,999743	2021-07-30	United States
S_478_K	S	478	SRR15548394	22995	C	A	0,999734	2021-07-30	United States
S_614_G	S	614	SRR15548394	23403	A	G	0,999796	2021-07-30	United States
S_681_R	S	681	SRR15548394	23604	C	G	0,999847	2021-07-30	United States
S_691_F	S	691	SRR15548394	23634	C	T	0,999789	2021-07-30	United States
S_950_N	S	950	SRR15548394	24410	G	A	0,956585	2021-07-30	United States
ORF3a_26_L	ORF3a	26	SRR15548394	25469	C	T	0,999605	2021-07-30	United States
M_82_T	M	82	SRR15548394	26767	T	C	0,999763	2021-07-30	United States
ORF7a_82_A	ORF7a	82	SRR15548394	27638	T	C	1	2021-07-30	United States
ORF7a_120_I	ORF7a	120	SRR15548394	27752	C	T	0,999782	2021-07-30	United States
ORF7b_40_I	ORF7b	40	SRR15548394	27874	C	T	0,999895	2021-07-30	United States
ORF8_118_NA	ORF8	118	SRR15548394	28247	A	-GATTTC	0,825936	2021-07-30	United States
ORF8_119_V	ORF8	119	SRR15548394	28249	A	T	0,987805	2021-07-30	United States
ORF8_120_L	ORF8	120	SRR15548394	28253	C	A	0,99358	2021-07-30	United States
N_63_G	N	63	SRR15548394	28461	A	G	0,979883	2021-07-30	United States
N_203_M	N	203	SRR15548394	28881	G	T	0,999692	2021-07-30	United States
N_215_C	N	215	SRR15548394	28916	G	T	0,999488	2021-07-30	United States
N_377_Y	N	377	SRR15548394	29402	G	T	0,999321	2021-07-30	United States
ORF1ab_309_L	ORF1ab	309	SRR15548396	1191	C	T	0,999915	2021-07-30	United States
ORF1ab_1640_L	ORF1ab	1640	SRR15548396	5184	C	T	0,999596	2021-07-30	United States
ORF1ab_3209_V	ORF1ab	3209	SRR15548396	9891	C	T	0,999504	2021-07-30	United States
ORF1ab_3718_A	ORF1ab	3718	SRR15548396	11418	T	C	0,999521	2021-07-30	United States
ORF1ab_314_L	ORF1ab	314	SRR15548396	14408	C	T	0,99926	2021-07-30	United States
ORF1ab_662_S	ORF1ab	662	SRR15548396	15451	G	A	0,99941	2021-07-30	United States
ORF1ab_1000_L	ORF1ab	1000	SRR15548396	16466	C	T	0,999553	2021-07-30	United States
ORF1ab_1003_G	ORF1ab	1003	SRR15548396	16474	A	G	0,999332	2021-07-30	United States
ORF1ab_1570_L	ORF1ab	1570	SRR15548396	18176	C	T	0,999761	2021-07-30	United States
S_19_R	S	19	SRR15548396	21618	C	G	1	2021-07-30	United States
S_30_H	S	30	SRR15548396	21650	A	C	0,0505442	2021-07-30	United States
S_142_D	S	142	SRR15548396	21987	G	A	0,454603	2021-07-30	United States
S_156_NA	S	156	SRR15548396	22028	G	-AGTTCA	0,99859	2021-07-30	United States
S_452_R	S	452	SRR15548396	22917	T	G	0,999815	2021-07-30	United States
S_478_K	S	478	SRR15548396	22995	C	A	0,999822	2021-07-30	United States
S_614_G	S	614	SRR15548396	23403	A	G	0,999839	2021-07-30	United States
S_681_R	S	681	SRR15548396	23604	C	G	0,999802	2021-07-30	United States
S_950_N	S	950	SRR15548396	24410	G	A	0,845996	2021-07-30	United States
S_1141_W	S	1141	SRR15548396	24984	T	G	0,818708	2021-07-30	United States
ORF3a_26_L	ORF3a	26	SRR15548396	25469	C	T	0,999788	2021-07-30	United States
E_62_F	E	62	SRR15548396	26428	G	T	0,999846	2021-07-30	United States
M_82_T	M	82	SRR15548396	26767	T	C	0,999641	2021-07-30	United States
ORF7a_82_A	ORF7a	82	SRR15548396	27638	T	C	1	2021-07-30	United States
ORF7a_116_F	ORF7a	116	SRR15548396	27739	C	T	1	2021-07-30	United States
ORF7a_120_I	ORF7a	120	SRR15548396	27752	C	T	0,999785	2021-07-30	United States
ORF8_118_NA	ORF8	118	SRR15548396	28247	A	-GATTTC	0,834025	2021-07-30	United States
ORF8_120_L	ORF8	120	SRR15548396	28253	C	A	0,984674	2021-07-30	United States
N_49_I	N	49	SRR15548396	28419	C	T	0,999393	2021-07-30	United States
N_63_G	N	63	SRR15548396	28461	A	G	0,943585	2021-07-30	United States
N_203_M	N	203	SRR15548396	28881	G	T	0,999459	2021-07-30	United States
N_377_Y	N	377	SRR15548396	29402	G	T	0,999376	2021-07-30	United States
ORF1ab_1306_S	ORF1ab	1306	SRR15548397	4181	G	T	0,999598	2021-07-30	United States
ORF1ab_1647_I	ORF1ab	1647	SRR15548397	5206	G	T	0,999918	2021-07-30	United States
ORF1ab_2046_L	ORF1ab	2046	SRR15548397	6402	C	T	0,997216	2021-07-30	United States
ORF1ab_2051_L	ORF1ab	2051	SRR15548397	6416	G	T	0,999809	2021-07-30	United States
ORF1ab_2287_S	ORF1ab	2287	SRR15548397	7124	C	T	1	2021-07-30	United States
ORF1ab_2332_V	ORF1ab	2332	SRR15548397	7259	A	G	1	2021-07-30	United States
ORF1ab_2930_L	ORF1ab	2930	SRR15548397	9053	G	T	0,999503	2021-07-30	United States
ORF1ab_3255_I	ORF1ab	3255	SRR15548397	10029	C	T	0,999596	2021-07-30	United States
ORF1ab_3646_A	ORF1ab	3646	SRR15548397	11201	A	G	0,999638	2021-07-30	United States
ORF1ab_314_L	ORF1ab	314	SRR15548397	14408	C	T	1	2021-07-30	United States
ORF1ab_662_S	ORF1ab	662	SRR15548397	15451	G	A	0,999784	2021-07-30	United States
ORF1ab_1000_L	ORF1ab	1000	SRR15548397	16466	C	T	0,999789	2021-07-30	United States
ORF1ab_1257_V	ORF1ab	1257	SRR15548397	17236	A	G	0,999848	2021-07-30	United States
ORF1ab_1918_V	ORF1ab	1918	SRR15548397	19220	C	T	0,998726	2021-07-30	United States
S_19_R	S	19	SRR15548397	21618	C	G	0,999847	2021-07-30	United States
S_142_D	S	142	SRR15548397	21987	G	A	0,376068	2021-07-30	United States
S_156_NA	S	156	SRR15548397	22028	G	-AGTTCA	0,998398	2021-07-30	United States
S_452_R	S	452	SRR15548397	22917	T	G	1	2021-07-30	United States
S_478_K	S	478	SRR15548397	22995	C	A	1	2021-07-30	United States
S_614_G	S	614	SRR15548397	23403	A	G	0,999727	2021-07-30	United States
S_681_R	S	681	SRR15548397	23604	C	G	0,999877	2021-07-30	United States
S_950_N	S	950	SRR15548397	24410	G	A	0,913256	2021-07-30	United States
ORF3a_26_L	ORF3a	26	SRR15548397	25469	C	T	1	2021-07-30	United States
ORF3a_104_S	ORF3a	104	SRR15548397	25702	C	T	0,999775	2021-07-30	United States
M_82_T	M	82	SRR15548397	26767	T	C	0,999804	2021-07-30	United States
ORF7a_82_A	ORF7a	82	SRR15548397	27638	T	C	1	2021-07-30	United States
ORF7a_120_I	ORF7a	120	SRR15548397	27752	C	T	0,999223	2021-07-30	United States
ORF7b_40_I	ORF7b	40	SRR15548397	27874	C	T	1	2021-07-30	United States
ORF8_118_NA	ORF8	118	SRR15548397	28247	A	-GATTTC	0,861305	2021-07-30	United States
ORF8_120_L	ORF8	120	SRR15548397	28253	C	A	1	2021-07-30	United States
N_63_G	N	63	SRR15548397	28461	A	G	0,974552	2021-07-30	United States
N_203_M	N	203	SRR15548397	28881	G	T	0,999815	2021-07-30	United States
N_208_S	N	208	SRR15548397	28895	G	T	0,998724	2021-07-30	United States
N_215_C	N	215	SRR15548397	28916	G	T	0,999912	2021-07-30	United States
N_377_Y	N	377	SRR15548397	29402	G	T	1	2021-07-30	United States
ORF1ab_1306_S	ORF1ab	1306	SRR15548399	4181	G	T	1	2021-07-30	United States
ORF1ab_2046_L	ORF1ab	2046	SRR15548399	6402	C	T	0,999729	2021-07-30	United States
ORF1ab_2287_S	ORF1ab	2287	SRR15548399	7124	C	T	1	2021-07-30	United States
ORF1ab_2930_L	ORF1ab	2930	SRR15548399	9053	G	T	1	2021-07-30	United States
ORF1ab_2978_I	ORF1ab	2978	SRR15548399	9198	C	T	1	2021-07-30	United States
ORF1ab_3255_I	ORF1ab	3255	SRR15548399	10029	C	T	1	2021-07-30	United States
ORF1ab_3603_NA	ORF1ab	3603	SRR15548399	11074	C	+T	0,0848568	2021-07-30	United States
ORF1ab_3606_NA	ORF1ab	3606	SRR15548399	11082	T	-G	0,117557	2021-07-30	United States
ORF1ab_3606_F	ORF1ab	3606	SRR15548399	11083	G	T	0,999211	2021-07-30	United States
ORF1ab_3646_A	ORF1ab	3646	SRR15548399	11201	A	G	0,999443	2021-07-30	United States
ORF1ab_314_L	ORF1ab	314	SRR15548399	14408	C	T	1	2021-07-30	United States
ORF1ab_662_S	ORF1ab	662	SRR15548399	15451	G	A	1	2021-07-30	United States
ORF1ab_1000_L	ORF1ab	1000	SRR15548399	16466	C	T	0,998669	2021-07-30	United States
ORF1ab_1918_V	ORF1ab	1918	SRR15548399	19220	C	T	0,99856	2021-07-30	United States
ORF1ab_2635_H	ORF1ab	2635	SRR15548399	21372	G	T	0,948718	2021-07-30	United States
S_19_R	S	19	SRR15548399	21618	C	G	1	2021-07-30	United States
S_156_NA	S	156	SRR15548399	22028	G	-AGTTCA	1	2021-07-30	United States
S_452_R	S	452	SRR15548399	22917	T	G	1	2021-07-30	United States
S_478_K	S	478	SRR15548399	22995	C	A	1	2021-07-30	United States
S_614_G	S	614	SRR15548399	23403	A	G	1	2021-07-30	United States
S_681_R	S	681	SRR15548399	23604	C	G	0,997245	2021-07-30	United States
S_950_N	S	950	SRR15548399	24410	G	A	0,407176	2021-07-30	United States
ORF3a_26_L	ORF3a	26	SRR15548399	25469	C	T	1	2021-07-30	United States
ORF3a_95_S	ORF3a	95	SRR15548399	25676	T	C	1	2021-07-30	United States
M_82_T	M	82	SRR15548399	26767	T	C	0,999336	2021-07-30	United States
ORF7a_71_I	ORF7a	71	SRR15548399	27604	G	A	1	2021-07-30	United States
ORF7a_82_A	ORF7a	82	SRR15548399	27638	T	C	1	2021-07-30	United States
ORF7a_120_I	ORF7a	120	SRR15548399	27752	C	T	0,99839	2021-07-30	United States
ORF7b_40_I	ORF7b	40	SRR15548399	27874	C	T	1	2021-07-30	United States
ORF8_118_NA	ORF8	118	SRR15548399	28247	A	-GATTTC	0,831091	2021-07-30	United States
N_63_G	N	63	SRR15548399	28461	A	G	0,869748	2021-07-30	United States
N_203_M	N	203	SRR15548399	28881	G	T	1	2021-07-30	United States
N_215_C	N	215	SRR15548399	28916	G	T	1	2021-07-30	United States
N_377_Y	N	377	SRR15548399	29402	G	T	1	2021-07-30	United States
ORF1ab_1306_S	ORF1ab	1306	SRR15548400	4181	G	T	0,999798	2021-07-30	United States
ORF1ab_2046_L	ORF1ab	2046	SRR15548400	6402	C	T	0,999083	2021-07-30	United States
ORF1ab_2287_S	ORF1ab	2287	SRR15548400	7124	C	T	0,9999	2021-07-30	United States
ORF1ab_2930_L	ORF1ab	2930	SRR15548400	9053	G	T	0,999831	2021-07-30	United States
ORF1ab_3255_I	ORF1ab	3255	SRR15548400	10029	C	T	0,999818	2021-07-30	United States
ORF1ab_3603_NA	ORF1ab	3603	SRR15548400	11074	C	+T	0,0864759	2021-07-30	United States
ORF1ab_3606_NA	ORF1ab	3606	SRR15548400	11082	T	-G	0,119006	2021-07-30	United States
ORF1ab_3606_F	ORF1ab	3606	SRR15548400	11083	G	T	0,999697	2021-07-30	United States
ORF1ab_3646_A	ORF1ab	3646	SRR15548400	11201	A	G	0,999699	2021-07-30	United States
ORF1ab_314_L	ORF1ab	314	SRR15548400	14408	C	T	0,999539	2021-07-30	United States
ORF1ab_662_S	ORF1ab	662	SRR15548400	15451	G	A	0,999626	2021-07-30	United States
ORF1ab_1000_L	ORF1ab	1000	SRR15548400	16466	C	T	0,999697	2021-07-30	United States
ORF1ab_1257_V	ORF1ab	1257	SRR15548400	17236	A	G	0,999903	2021-07-30	United States
ORF1ab_1918_V	ORF1ab	1918	SRR15548400	19220	C	T	0,999167	2021-07-30	United States
S_19_R	S	19	SRR15548400	21618	C	G	0,999947	2021-07-30	United States
S_57_NA	S	57	SRR15548400	21732	C	+T	0,0503594	2021-07-30	United States
S_142_D	S	142	SRR15548400	21987	G	A	0,312151	2021-07-30	United States
S_156_NA	S	156	SRR15548400	22028	G	-AGTTCA	0,99738	2021-07-30	United States
S_452_R	S	452	SRR15548400	22917	T	G	0,999489	2021-07-30	United States
S_478_K	S	478	SRR15548400	22995	C	A	0,999823	2021-07-30	United States
S_614_G	S	614	SRR15548400	23403	A	G	0,999661	2021-07-30	United States
S_681_R	S	681	SRR15548400	23604	C	G	0,99996	2021-07-30	United States
S_950_N	S	950	SRR15548400	24410	G	A	0,751318	2021-07-30	United States
ORF3a_26_L	ORF3a	26	SRR15548400	25469	C	T	0,99964	2021-07-30	United States
M_4_F	M	4	SRR15548400	26533	C	T	0,9525	2021-07-30	United States
M_82_T	M	82	SRR15548400	26767	T	C	0,999691	2021-07-30	United States
ORF7a_34_S	ORF7a	34	SRR15548400	27493	C	T	0,999825	2021-07-30	United States
ORF7a_34_L	ORF7a	34	SRR15548400	27494	C	T	0,99986	2021-07-30	United States
ORF7a_82_A	ORF7a	82	SRR15548400	27638	T	C	0,999881	2021-07-30	United States
ORF7a_120_I	ORF7a	120	SRR15548400	27752	C	T	0,999874	2021-07-30	United States
ORF7b_40_I	ORF7b	40	SRR15548400	27874	C	T	0,999791	2021-07-30	United States
ORF8_118_NA	ORF8	118	SRR15548400	28247	A	-GATTTC	0,826636	2021-07-30	United States
ORF8_120_L	ORF8	120	SRR15548400	28253	C	A	0,990228	2021-07-30	United States
N_63_G	N	63	SRR15548400	28461	A	G	0,946968	2021-07-30	United States
N_203_M	N	203	SRR15548400	28881	G	T	0,999576	2021-07-30	United States
N_215_C	N	215	SRR15548400	28916	G	T	0,999404	2021-07-30	United States
N_377_Y	N	377	SRR15548400	29402	G	T	0,999465	2021-07-30	United States
ORF1ab_549_F	ORF1ab	549	SRR15548402	1911	C	T	1	2021-07-29	United States
ORF1ab_975_R	ORF1ab	975	SRR15548402	3189	A	G	0,0894984	2021-07-29	United States
ORF1ab_1146_V	ORF1ab	1146	SRR15548402	3702	C	T	1	2021-07-29	United States
ORF1ab_1306_S	ORF1ab	1306	SRR15548402	4181	G	T	1	2021-07-29	United States
ORF1ab_2046_L	ORF1ab	2046	SRR15548402	6402	C	T	0,999018	2021-07-29	United States
ORF1ab_2125_Y	ORF1ab	2125	SRR15548402	6638	C	T	1	2021-07-29	United States
ORF1ab_2554_V	ORF1ab	2554	SRR15548402	7926	C	T	0,999709	2021-07-29	United States
ORF1ab_2861_V	ORF1ab	2861	SRR15548402	8847	A	T	0,0679612	2021-07-29	United States
ORF1ab_2861_D	ORF1ab	2861	SRR15548402	8848	A	T	0,0693069	2021-07-29	United States
ORF1ab_2863_R	ORF1ab	2863	SRR15548402	8852	G	C	0,0679612	2021-07-29	United States
ORF1ab_2930_L	ORF1ab	2930	SRR15548402	9053	G	T	0,999331	2021-07-29	United States
ORF1ab_3255_I	ORF1ab	3255	SRR15548402	10029	C	T	0,999287	2021-07-29	United States
ORF1ab_3646_A	ORF1ab	3646	SRR15548402	11201	A	G	0,999396	2021-07-29	United States
ORF1ab_183_V	ORF1ab	183	SRR15548402	14014	T	G	0,999901	2021-07-29	United States
ORF1ab_314_L	ORF1ab	314	SRR15548402	14408	C	T	1	2021-07-29	United States
ORF1ab_662_S	ORF1ab	662	SRR15548402	15451	G	A	0,99966	2021-07-29	United States
ORF1ab_1000_L	ORF1ab	1000	SRR15548402	16466	C	T	0,999289	2021-07-29	United States
ORF1ab_1087_Y	ORF1ab	1087	SRR15548402	16726	C	T	0,999039	2021-07-29	United States
ORF1ab_1918_V	ORF1ab	1918	SRR15548402	19220	C	T	0,999016	2021-07-29	United States
S_19_R	S	19	SRR15548402	21618	C	G	1	2021-07-29	United States
S_30_H	S	30	SRR15548402	21650	A	C	0,0898551	2021-07-29	United States
S_156_NA	S	156	SRR15548402	22028	G	-AGTTCA	1	2021-07-29	United States
S_614_G	S	614	SRR15548402	23403	A	G	0,999699	2021-07-29	United States
S_681_R	S	681	SRR15548402	23604	C	G	0,999585	2021-07-29	United States
S_950_N	S	950	SRR15548402	24410	G	A	0,994473	2021-07-29	United States
ORF3a_26_L	ORF3a	26	SRR15548402	25469	C	T	1	2021-07-29	United States
M_82_T	M	82	SRR15548402	26767	T	C	0,999605	2021-07-29	United States
ORF7b_40_I	ORF7b	40	SRR15548402	27874	C	T	1	2021-07-29	United States
ORF8_60_F	ORF8	60	SRR15548402	28073	G	T	1	2021-07-29	United States
ORF8_118_NA	ORF8	118	SRR15548402	28247	A	-GATTTC	0,818082	2021-07-29	United States
ORF8_120_L	ORF8	120	SRR15548402	28253	C	A	1	2021-07-29	United States
N_63_G	N	63	SRR15548402	28461	A	G	0,971397	2021-07-29	United States
N_203_M	N	203	SRR15548402	28881	G	T	1	2021-07-29	United States
N_215_C	N	215	SRR15548402	28916	G	T	1	2021-07-29	United States
N_377_Y	N	377	SRR15548402	29402	G	T	1	2021-07-29	United States
ORF1ab_309_L	ORF1ab	309	SRR15548403	1191	C	T	1	2021-07-30	United States
ORF1ab_1640_L	ORF1ab	1640	SRR15548403	5184	C	T	1	2021-07-30	United States
ORF1ab_1921_Q	ORF1ab	1921	SRR15548403	6027	C	A	1	2021-07-30	United States
ORF1ab_2980_N	ORF1ab	2980	SRR15548403	9203	G	A	1	2021-07-30	United States
ORF1ab_3138_S	ORF1ab	3138	SRR15548403	9678	T	C	0,998569	2021-07-30	United States
ORF1ab_3580_Q	ORF1ab	3580	SRR15548403	11005	C	A	0,467997	2021-07-30	United States
ORF1ab_314_L	ORF1ab	314	SRR15548403	14408	C	T	1	2021-07-30	United States
ORF1ab_1446_A	ORF1ab	1446	SRR15548403	17803	T	G	0,462644	2021-07-30	United States
ORF1ab_2310_R	ORF1ab	2310	SRR15548403	20396	A	G	1	2021-07-30	United States
S_19_R	S	19	SRR15548403	21618	C	G	1	2021-07-30	United States
S_77_T	S	77	SRR15548403	21792	A	C	1	2021-07-30	United States
S_142_D	S	142	SRR15548403	21987	G	A	0,268966	2021-07-30	United States
S_156_NA	S	156	SRR15548403	22028	G	-AGTTCA	1	2021-07-30	United States
S_452_R	S	452	SRR15548403	22917	T	G	1	2021-07-30	United States
S_478_K	S	478	SRR15548403	22995	C	A	1	2021-07-30	United States
S_484_Q	S	484	SRR15548403	23012	G	C	1	2021-07-30	United States
S_614_G	S	614	SRR15548403	23403	A	G	1	2021-07-30	United States
S_681_R	S	681	SRR15548403	23604	C	G	1	2021-07-30	United States
S_950_N	S	950	SRR15548403	24410	G	A	0,837647	2021-07-30	United States
ORF3a_26_L	ORF3a	26	SRR15548403	25469	C	T	1	2021-07-30	United States
M_82_T	M	82	SRR15548403	26767	T	C	1	2021-07-30	United States
ORF7a_82_A	ORF7a	82	SRR15548403	27638	T	C	1	2021-07-30	United States
ORF7a_120_I	ORF7a	120	SRR15548403	27752	C	T	1	2021-07-30	United States
N_63_G	N	63	SRR15548403	28461	A	G	0,982036	2021-07-30	United States
N_203_M	N	203	SRR15548403	28881	G	T	1	2021-07-30	United States
N_377_Y	N	377	SRR15548403	29402	G	T	1	2021-07-30	United States
ORF1ab_167_C	ORF1ab	167	SRR15548405	764	A	T	0,250346	2021-07-30	United States
ORF1ab_1228_G	ORF1ab	1228	SRR15548405	3948	A	G	0,999837	2021-07-30	United States
ORF1ab_1306_S	ORF1ab	1306	SRR15548405	4181	G	T	0,99983	2021-07-30	United States
ORF1ab_2046_L	ORF1ab	2046	SRR15548405	6402	C	T	0,999201	2021-07-30	United States
ORF1ab_2287_S	ORF1ab	2287	SRR15548405	7124	C	T	1	2021-07-30	United States
ORF1ab_2631_P	ORF1ab	2631	SRR15548405	8156	T	C	0,089912	2021-07-30	United States
ORF1ab_2930_L	ORF1ab	2930	SRR15548405	9053	G	T	0,999656	2021-07-30	United States
ORF1ab_3255_I	ORF1ab	3255	SRR15548405	10029	C	T	0,999752	2021-07-30	United States
ORF1ab_3646_A	ORF1ab	3646	SRR15548405	11201	A	G	0,999785	2021-07-30	United States
ORF1ab_3766_F	ORF1ab	3766	SRR15548405	11562	G	T	0,970078	2021-07-30	United States
ORF1ab_314_L	ORF1ab	314	SRR15548405	14408	C	T	0,999743	2021-07-30	United States
ORF1ab_662_S	ORF1ab	662	SRR15548405	15451	G	A	0,998724	2021-07-30	United States
ORF1ab_1000_L	ORF1ab	1000	SRR15548405	16466	C	T	0,999867	2021-07-30	United States
ORF1ab_1722_C	ORF1ab	1722	SRR15548405	18632	T	G	0,067108	2021-07-30	United States
ORF1ab_1918_V	ORF1ab	1918	SRR15548405	19220	C	T	0,999737	2021-07-30	United States
S_19_R	S	19	SRR15548405	21618	C	G	0,999957	2021-07-30	United States
S_30_H	S	30	SRR15548405	21650	A	C	0,0611191	2021-07-30	United States
S_142_D	S	142	SRR15548405	21987	G	A	0,679908	2021-07-30	United States
S_156_NA	S	156	SRR15548405	22028	G	-AGTTCA	0,995366	2021-07-30	United States
S_185_D	S	185	SRR15548405	22115	A	G	0,999656	2021-07-30	United States
S_452_R	S	452	SRR15548405	22917	T	G	1	2021-07-30	United States
S_478_K	S	478	SRR15548405	22995	C	A	1	2021-07-30	United States
S_614_G	S	614	SRR15548405	23403	A	G	0,999836	2021-07-30	United States
S_681_R	S	681	SRR15548405	23604	C	G	0,999812	2021-07-30	United States
S_950_N	S	950	SRR15548405	24410	G	A	0,977475	2021-07-30	United States
ORF3a_26_L	ORF3a	26	SRR15548405	25469	C	T	0,99948	2021-07-30	United States
ORF3a_239_Q	ORF3a	239	SRR15548405	26107	G	C	0,999844	2021-07-30	United States
M_82_T	M	82	SRR15548405	26767	T	C	0,999834	2021-07-30	United States
ORF7a_82_A	ORF7a	82	SRR15548405	27638	T	C	1	2021-07-30	United States
ORF7a_120_I	ORF7a	120	SRR15548405	27752	C	T	0,999004	2021-07-30	United States
ORF7b_40_I	ORF7b	40	SRR15548405	27874	C	T	0,999869	2021-07-30	United States
ORF8_62_L	ORF8	62	SRR15548405	28077	G	T	0,305319	2021-07-30	United States
ORF8_118_NA	ORF8	118	SRR15548405	28247	A	-GATTTC	0,813476	2021-07-30	United States
ORF8_120_L	ORF8	120	SRR15548405	28253	C	A	0,98797	2021-07-30	United States
N_63_G	N	63	SRR15548405	28461	A	G	0,979891	2021-07-30	United States
N_203_M	N	203	SRR15548405	28881	G	T	0,999871	2021-07-30	United States
N_215_C	N	215	SRR15548405	28916	G	T	0,999886	2021-07-30	United States
N_234_I	N	234	SRR15548405	28975	G	C	0,999438	2021-07-30	United States
N_377_Y	N	377	SRR15548405	29402	G	T	0,997684	2021-07-30	United States
ORF1ab_1228_G	ORF1ab	1228	SRR15548406	3948	A	G	0,999887	2021-07-30	United States
ORF1ab_1306_S	ORF1ab	1306	SRR15548406	4181	G	T	0,999866	2021-07-30	United States
ORF1ab_2046_L	ORF1ab	2046	SRR15548406	6402	C	T	0,998972	2021-07-30	United States
ORF1ab_2114_F	ORF1ab	2114	SRR15548406	6606	C	T	0,972608	2021-07-30	United States
ORF1ab_2287_S	ORF1ab	2287	SRR15548406	7124	C	T	1	2021-07-30	United States
ORF1ab_2930_L	ORF1ab	2930	SRR15548406	9053	G	T	0,999819	2021-07-30	United States
ORF1ab_3255_I	ORF1ab	3255	SRR15548406	10029	C	T	0,999631	2021-07-30	United States
ORF1ab_3646_A	ORF1ab	3646	SRR15548406	11201	A	G	0,999817	2021-07-30	United States
ORF1ab_3766_F	ORF1ab	3766	SRR15548406	11562	G	T	0,977509	2021-07-30	United States
ORF1ab_314_L	ORF1ab	314	SRR15548406	14408	C	T	0,999545	2021-07-30	United States
ORF1ab_662_S	ORF1ab	662	SRR15548406	15451	G	A	0,99929	2021-07-30	United States
ORF1ab_1000_L	ORF1ab	1000	SRR15548406	16466	C	T	0,999742	2021-07-30	United States
ORF1ab_1918_V	ORF1ab	1918	SRR15548406	19220	C	T	0,999787	2021-07-30	United States
S_19_R	S	19	SRR15548406	21618	C	G	0,999782	2021-07-30	United States
S_30_H	S	30	SRR15548406	21650	A	C	0,0861552	2021-07-30	United States
S_142_D	S	142	SRR15548406	21987	G	A	0,713584	2021-07-30	United States
S_156_NA	S	156	SRR15548406	22028	G	-AGTTCA	0,998699	2021-07-30	United States
S_185_D	S	185	SRR15548406	22115	A	G	1	2021-07-30	United States
S_452_R	S	452	SRR15548406	22917	T	G	1	2021-07-30	United States
S_478_K	S	478	SRR15548406	22995	C	A	0,999328	2021-07-30	United States
S_614_G	S	614	SRR15548406	23403	A	G	0,999865	2021-07-30	United States
S_681_R	S	681	SRR15548406	23604	C	G	0,999776	2021-07-30	United States
S_950_N	S	950	SRR15548406	24410	G	A	0,980949	2021-07-30	United States
ORF3a_26_L	ORF3a	26	SRR15548406	25469	C	T	0,999952	2021-07-30	United States
ORF3a_239_Q	ORF3a	239	SRR15548406	26107	G	C	1	2021-07-30	United States
M_82_T	M	82	SRR15548406	26767	T	C	0,999806	2021-07-30	United States
ORF7a_82_A	ORF7a	82	SRR15548406	27638	T	C	1	2021-07-30	United States
ORF7a_120_I	ORF7a	120	SRR15548406	27752	C	T	1	2021-07-30	United States
ORF7b_40_I	ORF7b	40	SRR15548406	27874	C	T	0,998885	2021-07-30	United States
ORF8_118_NA	ORF8	118	SRR15548406	28247	A	-GATTTC	0,819854	2021-07-30	United States
ORF8_119_V	ORF8	119	SRR15548406	28249	A	T	0,894737	2021-07-30	United States
ORF8_120_L	ORF8	120	SRR15548406	28253	C	A	0,976152	2021-07-30	United States
N_63_G	N	63	SRR15548406	28461	A	G	0,975007	2021-07-30	United States
N_203_M	N	203	SRR15548406	28881	G	T	0,99972	2021-07-30	United States
N_215_C	N	215	SRR15548406	28916	G	T	0,999715	2021-07-30	United States
N_234_I	N	234	SRR15548406	28975	G	C	0,999644	2021-07-30	United States
N_377_Y	N	377	SRR15548406	29402	G	T	0,995792	2021-07-30	United States
ORF1ab_309_L	ORF1ab	309	SRR15548407	1191	C	T	0,999898	2021-07-30	United States
ORF1ab_538_A	ORF1ab	538	SRR15548407	1877	T	G	0,871503	2021-07-30	United States
ORF1ab_1640_L	ORF1ab	1640	SRR15548407	5184	C	T	0,999877	2021-07-30	United States
ORF1ab_3209_V	ORF1ab	3209	SRR15548407	9891	C	T	0,999715	2021-07-30	United States
ORF1ab_3718_A	ORF1ab	3718	SRR15548407	11418	T	C	0,999525	2021-07-30	United States
ORF1ab_245_D	ORF1ab	245	SRR15548407	14202	G	T	1	2021-07-30	United States
ORF1ab_314_L	ORF1ab	314	SRR15548407	14408	C	T	1	2021-07-30	United States
ORF1ab_662_S	ORF1ab	662	SRR15548407	15451	G	A	0,999789	2021-07-30	United States
ORF1ab_1000_L	ORF1ab	1000	SRR15548407	16466	C	T	0,999916	2021-07-30	United States
ORF1ab_1570_L	ORF1ab	1570	SRR15548407	18176	C	T	0,999686	2021-07-30	United States
ORF1ab_1898_F	ORF1ab	1898	SRR15548407	19160	C	T	1	2021-07-30	United States
ORF1ab_2417_I	ORF1ab	2417	SRR15548407	20718	G	T	0,999611	2021-07-30	United States
S_19_R	S	19	SRR15548407	21618	C	G	1	2021-07-30	United States
S_142_D	S	142	SRR15548407	21987	G	A	0,446721	2021-07-30	United States
S_156_NA	S	156	SRR15548407	22028	G	-AGTTCA	0,997785	2021-07-30	United States
S_452_R	S	452	SRR15548407	22917	T	G	0,999392	2021-07-30	United States
S_478_K	S	478	SRR15548407	22995	C	A	0,999672	2021-07-30	United States
S_614_G	S	614	SRR15548407	23403	A	G	0,99992	2021-07-30	United States
S_681_R	S	681	SRR15548407	23604	C	G	0,999608	2021-07-30	United States
S_950_N	S	950	SRR15548407	24410	G	A	0,959022	2021-07-30	United States
ORF3a_26_L	ORF3a	26	SRR15548407	25469	C	T	1	2021-07-30	United States
M_82_T	M	82	SRR15548407	26767	T	C	0,999876	2021-07-30	United States
ORF7a_82_A	ORF7a	82	SRR15548407	27638	T	C	0,99705	2021-07-30	United States
ORF7a_116_F	ORF7a	116	SRR15548407	27739	C	T	1	2021-07-30	United States
ORF7a_120_I	ORF7a	120	SRR15548407	27752	C	T	1	2021-07-30	United States
ORF8_118_NA	ORF8	118	SRR15548407	28247	A	-GATTTC	0,815576	2021-07-30	United States
ORF8_120_L	ORF8	120	SRR15548407	28253	C	A	1	2021-07-30	United States
N_63_G	N	63	SRR15548407	28461	A	G	0,984903	2021-07-30	United States
N_203_M	N	203	SRR15548407	28881	G	T	0,999528	2021-07-30	United States
N_377_Y	N	377	SRR15548407	29402	G	T	1	2021-07-30	United States
ORF1ab_261_N	ORF1ab	261	SRR15548408	1048	G	T	0,999673	2021-07-30	United States
ORF1ab_1306_S	ORF1ab	1306	SRR15548408	4181	G	T	0,999719	2021-07-30	United States
ORF1ab_2046_L	ORF1ab	2046	SRR15548408	6402	C	T	0,99912	2021-07-30	United States
ORF1ab_2287_S	ORF1ab	2287	SRR15548408	7124	C	T	0,999606	2021-07-30	United States
ORF1ab_2930_L	ORF1ab	2930	SRR15548408	9053	G	T	0,999696	2021-07-30	United States
ORF1ab_3255_I	ORF1ab	3255	SRR15548408	10029	C	T	0,99983	2021-07-30	United States
ORF1ab_3646_A	ORF1ab	3646	SRR15548408	11201	A	G	0,999624	2021-07-30	United States
ORF1ab_3733_I	ORF1ab	3733	SRR15548408	11464	G	A	0,99989	2021-07-30	United States
ORF1ab_314_L	ORF1ab	314	SRR15548408	14408	C	T	0,999505	2021-07-30	United States
ORF1ab_662_S	ORF1ab	662	SRR15548408	15451	G	A	0,999629	2021-07-30	United States
ORF1ab_1000_L	ORF1ab	1000	SRR15548408	16466	C	T	0,999839	2021-07-30	United States
ORF1ab_1918_V	ORF1ab	1918	SRR15548408	19220	C	T	0,999521	2021-07-30	United States
S_19_R	S	19	SRR15548408	21618	C	G	0,999952	2021-07-30	United States
S_142_D	S	142	SRR15548408	21987	G	A	0,289803	2021-07-30	United States
S_156_NA	S	156	SRR15548408	22028	G	-AGTTCA	0,998299	2021-07-30	United States
S_452_R	S	452	SRR15548408	22917	T	G	1	2021-07-30	United States
S_478_K	S	478	SRR15548408	22995	C	A	0,999547	2021-07-30	United States
S_614_G	S	614	SRR15548408	23403	A	G	0,999673	2021-07-30	United States
S_681_R	S	681	SRR15548408	23604	C	G	0,999676	2021-07-30	United States
S_950_N	S	950	SRR15548408	24410	G	A	0,566482	2021-07-30	United States
ORF3a_26_L	ORF3a	26	SRR15548408	25469	C	T	0,999851	2021-07-30	United States
M_82_T	M	82	SRR15548408	26767	T	C	0,999776	2021-07-30	United States
ORF7a_45_L	ORF7a	45	SRR15548408	27527	C	T	0,815569	2021-07-30	United States
ORF7a_82_A	ORF7a	82	SRR15548408	27638	T	C	0,999884	2021-07-30	United States
ORF7a_120_I	ORF7a	120	SRR15548408	27752	C	T	0,999466	2021-07-30	United States
ORF7b_40_I	ORF7b	40	SRR15548408	27874	C	T	0,999878	2021-07-30	United States
ORF8_118_NA	ORF8	118	SRR15548408	28247	A	-GATTTC	0,827357	2021-07-30	United States
ORF8_120_L	ORF8	120	SRR15548408	28253	C	A	0,996055	2021-07-30	United States
N_63_G	N	63	SRR15548408	28461	A	G	0,913939	2021-07-30	United States
N_203_M	N	203	SRR15548408	28881	G	T	0,999484	2021-07-30	United States
N_215_C	N	215	SRR15548408	28916	G	T	0,999552	2021-07-30	United States
N_377_Y	N	377	SRR15548408	29402	G	T	0,999357	2021-07-30	United States
ORF1ab_1306_S	ORF1ab	1306	SRR15548409	4181	G	T	0,999665	2021-07-30	United States
ORF1ab_2046_L	ORF1ab	2046	SRR15548409	6402	C	T	0,99903	2021-07-30	United States
ORF1ab_2287_S	ORF1ab	2287	SRR15548409	7124	C	T	0,999711	2021-07-30	United States
ORF1ab_2930_L	ORF1ab	2930	SRR15548409	9053	G	T	0,999807	2021-07-30	United States
ORF1ab_3255_I	ORF1ab	3255	SRR15548409	10029	C	T	0,999793	2021-07-30	United States
ORF1ab_3646_A	ORF1ab	3646	SRR15548409	11201	A	G	0,999583	2021-07-30	United States
ORF1ab_314_L	ORF1ab	314	SRR15548409	14408	C	T	0,999793	2021-07-30	United States
ORF1ab_662_S	ORF1ab	662	SRR15548409	15451	G	A	0,999402	2021-07-30	United States
ORF1ab_1000_L	ORF1ab	1000	SRR15548409	16466	C	T	0,999565	2021-07-30	United States
ORF1ab_1918_V	ORF1ab	1918	SRR15548409	19220	C	T	0,999578	2021-07-30	United States
S_19_R	S	19	SRR15548409	21618	C	G	0,999928	2021-07-30	United States
S_95_I	S	95	SRR15548409	21846	C	T	0,99958	2021-07-30	United States
S_142_D	S	142	SRR15548409	21987	G	A	0,359494	2021-07-30	United States
S_156_NA	S	156	SRR15548409	22028	G	-AGTTCA	0,996433	2021-07-30	United States
S_452_R	S	452	SRR15548409	22917	T	G	0,999762	2021-07-30	United States
S_478_K	S	478	SRR15548409	22995	C	A	0,999368	2021-07-30	United States
S_614_G	S	614	SRR15548409	23403	A	G	0,99977	2021-07-30	United States
S_681_R	S	681	SRR15548409	23604	C	G	0,999763	2021-07-30	United States
S_950_N	S	950	SRR15548409	24410	G	A	0,778168	2021-07-30	United States
ORF3a_26_L	ORF3a	26	SRR15548409	25469	C	T	0,999905	2021-07-30	United States
M_2_V	M	2	SRR15548409	26527	C	T	0,954257	2021-07-30	United States
M_82_T	M	82	SRR15548409	26767	T	C	0,999783	2021-07-30	United States
ORF6_46_V	ORF6	46	SRR15548409	27338	A	T	0,999649	2021-07-30	United States
ORF7a_82_A	ORF7a	82	SRR15548409	27638	T	C	0,999302	2021-07-30	United States
ORF7a_120_I	ORF7a	120	SRR15548409	27752	C	T	0,99985	2021-07-30	United States
ORF7b_40_I	ORF7b	40	SRR15548409	27874	C	T	0,999579	2021-07-30	United States
ORF8_118_NA	ORF8	118	SRR15548409	28247	A	-GATTTC	0,830054	2021-07-30	United States
ORF8_119_V	ORF8	119	SRR15548409	28249	A	T	0,972603	2021-07-30	United States
ORF8_120_L	ORF8	120	SRR15548409	28253	C	A	0,992654	2021-07-30	United States
N_63_G	N	63	SRR15548409	28461	A	G	0,959653	2021-07-30	United States
N_203_M	N	203	SRR15548409	28881	G	T	0,999775	2021-07-30	United States
N_215_C	N	215	SRR15548409	28916	G	T	0,999483	2021-07-30	United States
N_377_Y	N	377	SRR15548409	29402	G	T	0,999763	2021-07-30	United States
ORF1ab_1306_S	ORF1ab	1306	SRR15548415	4181	G	T	0,999798	2021-07-30	United States
ORF1ab_2046_L	ORF1ab	2046	SRR15548415	6402	C	T	0,999201	2021-07-30	United States
ORF1ab_2125_Y	ORF1ab	2125	SRR15548415	6638	C	T	0,999709	2021-07-30	United States
ORF1ab_2287_S	ORF1ab	2287	SRR15548415	7124	C	T	1	2021-07-30	United States
ORF1ab_2554_V	ORF1ab	2554	SRR15548415	7926	C	T	0,999865	2021-07-30	United States
ORF1ab_2930_L	ORF1ab	2930	SRR15548415	9053	G	T	0,999598	2021-07-30	United States
ORF1ab_3255_I	ORF1ab	3255	SRR15548415	10029	C	T	0,999791	2021-07-30	United States
ORF1ab_3646_A	ORF1ab	3646	SRR15548415	11201	A	G	0,999761	2021-07-30	United States
ORF1ab_183_V	ORF1ab	183	SRR15548415	14014	T	G	0,999861	2021-07-30	United States
ORF1ab_314_L	ORF1ab	314	SRR15548415	14408	C	T	0,999609	2021-07-30	United States
ORF1ab_662_S	ORF1ab	662	SRR15548415	15451	G	A	0,999515	2021-07-30	United States
ORF1ab_1000_L	ORF1ab	1000	SRR15548415	16466	C	T	0,999642	2021-07-30	United States
ORF1ab_1087_Y	ORF1ab	1087	SRR15548415	16726	C	T	0,999764	2021-07-30	United States
ORF1ab_1918_V	ORF1ab	1918	SRR15548415	19220	C	T	0,999816	2021-07-30	United States
S_19_R	S	19	SRR15548415	21618	C	G	0,999689	2021-07-30	United States
S_30_H	S	30	SRR15548415	21650	A	C	0,0677184	2021-07-30	United States
S_142_D	S	142	SRR15548415	21987	G	A	0,667343	2021-07-30	United States
S_156_NA	S	156	SRR15548415	22028	G	-AGTTCA	0,996733	2021-07-30	United States
S_452_R	S	452	SRR15548415	22917	T	G	0,999695	2021-07-30	United States
S_478_K	S	478	SRR15548415	22995	C	A	1	2021-07-30	United States
S_614_G	S	614	SRR15548415	23403	A	G	0,999619	2021-07-30	United States
S_681_R	S	681	SRR15548415	23604	C	G	0,999707	2021-07-30	United States
S_950_N	S	950	SRR15548415	24410	G	A	0,980741	2021-07-30	United States
ORF3a_26_L	ORF3a	26	SRR15548415	25469	C	T	0,999378	2021-07-30	United States
M_82_T	M	82	SRR15548415	26767	T	C	0,999838	2021-07-30	United States
ORF7a_82_A	ORF7a	82	SRR15548415	27638	T	C	1	2021-07-30	United States
ORF7a_120_I	ORF7a	120	SRR15548415	27752	C	T	1	2021-07-30	United States
ORF7b_40_I	ORF7b	40	SRR15548415	27874	C	T	0,999799	2021-07-30	United States
ORF8_60_F	ORF8	60	SRR15548415	28073	G	T	0,9998	2021-07-30	United States
ORF8_118_NA	ORF8	118	SRR15548415	28247	A	-GATTTC	0,802957	2021-07-30	United States
ORF8_120_L	ORF8	120	SRR15548415	28253	C	A	0,987074	2021-07-30	United States
N_63_N	N	63	SRR15548415	28460	G	A	0,999133	2021-07-30	United States
N_63_G	N	63	SRR15548415	28461	A	G	0,999566	2021-07-30	United States
N_203_M	N	203	SRR15548415	28881	G	T	0,999446	2021-07-30	United States
N_215_C	N	215	SRR15548415	28916	G	T	0,99861	2021-07-30	United States
N_377_Y	N	377	SRR15548415	29402	G	T	0,999089	2021-07-30	United States
ORF1ab_309_L	ORF1ab	309	SRR15548416	1191	C	T	1	2021-07-30	United States
ORF1ab_538_A	ORF1ab	538	SRR15548416	1877	T	G	0,95606	2021-07-30	United States
ORF1ab_1640_L	ORF1ab	1640	SRR15548416	5184	C	T	1	2021-07-30	United States
ORF1ab_3209_V	ORF1ab	3209	SRR15548416	9891	C	T	1	2021-07-30	United States
ORF1ab_3718_A	ORF1ab	3718	SRR15548416	11418	T	C	0,999377	2021-07-30	United States
ORF1ab_245_D	ORF1ab	245	SRR15548416	14202	G	T	0,999918	2021-07-30	United States
ORF1ab_314_L	ORF1ab	314	SRR15548416	14408	C	T	0,999476	2021-07-30	United States
ORF1ab_662_S	ORF1ab	662	SRR15548416	15451	G	A	0,999601	2021-07-30	United States
ORF1ab_1000_L	ORF1ab	1000	SRR15548416	16466	C	T	1	2021-07-30	United States
ORF1ab_1570_L	ORF1ab	1570	SRR15548416	18176	C	T	1	2021-07-30	United States
ORF1ab_1898_F	ORF1ab	1898	SRR15548416	19160	C	T	0,999766	2021-07-30	United States
ORF1ab_2417_I	ORF1ab	2417	SRR15548416	20718	G	T	0,999079	2021-07-30	United States
S_19_R	S	19	SRR15548416	21618	C	G	1	2021-07-30	United States
S_30_H	S	30	SRR15548416	21650	A	C	0,0675266	2021-07-30	United States
S_156_NA	S	156	SRR15548416	22028	G	-AGTTCA	1	2021-07-30	United States
S_452_R	S	452	SRR15548416	22917	T	G	1	2021-07-30	United States
S_478_K	S	478	SRR15548416	22995	C	A	1	2021-07-30	United States
S_614_G	S	614	SRR15548416	23403	A	G	0,999376	2021-07-30	United States
S_681_R	S	681	SRR15548416	23604	C	G	1	2021-07-30	United States
S_950_N	S	950	SRR15548416	24410	G	A	0,994777	2021-07-30	United States
ORF3a_26_L	ORF3a	26	SRR15548416	25469	C	T	1	2021-07-30	United States
M_82_T	M	82	SRR15548416	26767	T	C	1	2021-07-30	United States
ORF7a_116_F	ORF7a	116	SRR15548416	27739	C	T	1	2021-07-30	United States
ORF7a_120_I	ORF7a	120	SRR15548416	27752	C	T	1	2021-07-30	United States
ORF8_118_NA	ORF8	118	SRR15548416	28247	A	-GATTTC	0,786474	2021-07-30	United States
ORF8_120_L	ORF8	120	SRR15548416	28253	C	A	1	2021-07-30	United States
N_63_G	N	63	SRR15548416	28461	A	G	0,995221	2021-07-30	United States
N_203_M	N	203	SRR15548416	28881	G	T	1	2021-07-30	United States
ORF1ab_1306_S	ORF1ab	1306	SRR15548420	4181	G	T	0,999565	2021-07-30	United States
ORF1ab_2046_L	ORF1ab	2046	SRR15548420	6402	C	T	0,998734	2021-07-30	United States
ORF1ab_2125_Y	ORF1ab	2125	SRR15548420	6638	C	T	0,963106	2021-07-30	United States
ORF1ab_2287_S	ORF1ab	2287	SRR15548420	7124	C	T	0,999486	2021-07-30	United States
ORF1ab_2554_V	ORF1ab	2554	SRR15548420	7926	C	T	0,973444	2021-07-30	United States
ORF1ab_2797_F	ORF1ab	2797	SRR15548420	8655	C	T	0,938352	2021-07-30	United States
ORF1ab_2930_L	ORF1ab	2930	SRR15548420	9053	G	T	0,999842	2021-07-30	United States
ORF1ab_3255_I	ORF1ab	3255	SRR15548420	10029	C	T	0,999885	2021-07-30	United States
ORF1ab_3646_A	ORF1ab	3646	SRR15548420	11201	A	G	0,99957	2021-07-30	United States
ORF1ab_183_V	ORF1ab	183	SRR15548420	14014	T	G	0,999856	2021-07-30	United States
ORF1ab_314_L	ORF1ab	314	SRR15548420	14408	C	T	0,999833	2021-07-30	United States
ORF1ab_662_S	ORF1ab	662	SRR15548420	15451	G	A	0,999069	2021-07-30	United States
ORF1ab_1000_L	ORF1ab	1000	SRR15548420	16466	C	T	0,999799	2021-07-30	United States
ORF1ab_1087_Y	ORF1ab	1087	SRR15548420	16726	C	T	0,969435	2021-07-30	United States
ORF1ab_1918_V	ORF1ab	1918	SRR15548420	19220	C	T	0,998908	2021-07-30	United States
S_19_R	S	19	SRR15548420	21618	C	G	0,999713	2021-07-30	United States
S_142_D	S	142	SRR15548420	21987	G	A	0,319859	2021-07-30	United States
S_156_NA	S	156	SRR15548420	22028	G	-AGTTCA	0,997474	2021-07-30	United States
S_452_R	S	452	SRR15548420	22917	T	G	0,999841	2021-07-30	United States
S_478_K	S	478	SRR15548420	22995	C	A	0,999547	2021-07-30	United States
S_614_G	S	614	SRR15548420	23403	A	G	0,999931	2021-07-30	United States
S_681_R	S	681	SRR15548420	23604	C	G	1	2021-07-30	United States
S_950_N	S	950	SRR15548420	24410	G	A	0,529379	2021-07-30	United States
ORF3a_26_L	ORF3a	26	SRR15548420	25469	C	T	0,999783	2021-07-30	United States
M_82_T	M	82	SRR15548420	26767	T	C	0,99966	2021-07-30	United States
ORF7a_82_A	ORF7a	82	SRR15548420	27638	T	C	1	2021-07-30	United States
ORF7a_120_I	ORF7a	120	SRR15548420	27752	C	T	0,999248	2021-07-30	United States
ORF7b_40_I	ORF7b	40	SRR15548420	27874	C	T	0,999405	2021-07-30	United States
ORF8_11_I	ORF8	11	SRR15548420	27925	C	T	0,86745	2021-07-30	United States
ORF8_60_F	ORF8	60	SRR15548420	28073	G	T	0,889872	2021-07-30	United States
ORF8_118_NA	ORF8	118	SRR15548420	28247	A	-GATTTC	0,83406	2021-07-30	United States
ORF8_120_L	ORF8	120	SRR15548420	28253	C	A	0,993103	2021-07-30	United States
N_63_G	N	63	SRR15548420	28461	A	G	0,921233	2021-07-30	United States
N_203_M	N	203	SRR15548420	28881	G	T	0,99981	2021-07-30	United States
N_215_C	N	215	SRR15548420	28916	G	T	0,999232	2021-07-30	United States
N_279_S	N	279	SRR15548420	29108	C	T	0,860862	2021-07-30	United States
N_377_Y	N	377	SRR15548420	29402	G	T	0,999217	2021-07-30	United States
ORF1ab_1306_S	ORF1ab	1306	SRR15548421	4181	G	T	0,999935	2021-07-29	United States
ORF1ab_2046_L	ORF1ab	2046	SRR15548421	6402	C	T	0,998806	2021-07-29	United States
ORF1ab_2287_S	ORF1ab	2287	SRR15548421	7124	C	T	0,999726	2021-07-29	United States
ORF1ab_2930_L	ORF1ab	2930	SRR15548421	9053	G	T	0,999821	2021-07-29	United States
ORF1ab_3255_I	ORF1ab	3255	SRR15548421	10029	C	T	0,999741	2021-07-29	United States
ORF1ab_3646_A	ORF1ab	3646	SRR15548421	11201	A	G	0,999821	2021-07-29	United States
ORF1ab_3731_V	ORF1ab	3731	SRR15548421	11456	A	G	0,999322	2021-07-29	United States
ORF1ab_314_L	ORF1ab	314	SRR15548421	14408	C	T	0,999265	2021-07-29	United States
ORF1ab_662_S	ORF1ab	662	SRR15548421	15451	G	A	0,999412	2021-07-29	United States
ORF1ab_1000_L	ORF1ab	1000	SRR15548421	16466	C	T	0,999906	2021-07-29	United States
ORF1ab_1918_V	ORF1ab	1918	SRR15548421	19220	C	T	0,99974	2021-07-29	United States
ORF1ab_2213_F	ORF1ab	2213	SRR15548421	20104	C	T	1	2021-07-29	United States
S_19_R	S	19	SRR15548421	21618	C	G	0,999787	2021-07-29	United States
S_142_D	S	142	SRR15548421	21987	G	A	0,306569	2021-07-29	United States
S_156_NA	S	156	SRR15548421	22028	G	-AGTTCA	0,998509	2021-07-29	United States
S_452_R	S	452	SRR15548421	22917	T	G	1	2021-07-29	United States
S_478_K	S	478	SRR15548421	22995	C	A	0,999717	2021-07-29	United States
S_614_G	S	614	SRR15548421	23403	A	G	0,999739	2021-07-29	United States
S_681_R	S	681	SRR15548421	23604	C	G	0,999	2021-07-29	United States
S_950_N	S	950	SRR15548421	24410	G	A	0,828673	2021-07-29	United States
ORF3a_26_L	ORF3a	26	SRR15548421	25469	C	T	0,999733	2021-07-29	United States
M_82_T	M	82	SRR15548421	26767	T	C	0,999749	2021-07-29	United States
ORF7a_82_A	ORF7a	82	SRR15548421	27638	T	C	0,999327	2021-07-29	United States
ORF7a_120_I	ORF7a	120	SRR15548421	27752	C	T	0,999584	2021-07-29	United States
ORF7b_40_I	ORF7b	40	SRR15548421	27874	C	T	0,999764	2021-07-29	United States
ORF8_118_NA	ORF8	118	SRR15548421	28247	A	-GATTTC	0,829212	2021-07-29	United States
ORF8_120_L	ORF8	120	SRR15548421	28253	C	A	0,996587	2021-07-29	United States
N_63_G	N	63	SRR15548421	28461	A	G	0,981431	2021-07-29	United States
N_203_M	N	203	SRR15548421	28881	G	T	0,999801	2021-07-29	United States
N_215_C	N	215	SRR15548421	28916	G	T	1	2021-07-29	United States
N_377_Y	N	377	SRR15548421	29402	G	T	0,999206	2021-07-29	United States
ORF1ab_1640_L	ORF1ab	1640	SRR15548423	5184	C	T	0,999769	2021-07-29	United States
ORF1ab_1826_D	ORF1ab	1826	SRR15548423	5743	G	C	0,0669179	2021-07-29	United States
ORF1ab_1827_H	ORF1ab	1827	SRR15548423	5744	T	C	0,0669247	2021-07-29	United States
ORF1ab_3209_V	ORF1ab	3209	SRR15548423	9891	C	T	0,999626	2021-07-29	United States
ORF1ab_3603_NA	ORF1ab	3603	SRR15548423	11074	C	-T	0,0509593	2021-07-29	United States
ORF1ab_3718_A	ORF1ab	3718	SRR15548423	11418	T	C	0,999942	2021-07-29	United States
ORF1ab_3750_I	ORF1ab	3750	SRR15548423	11514	C	T	0,998812	2021-07-29	United States
ORF1ab_314_L	ORF1ab	314	SRR15548423	14408	C	T	0,999855	2021-07-29	United States
ORF1ab_662_S	ORF1ab	662	SRR15548423	15451	G	A	0,998388	2021-07-29	United States
ORF1ab_1000_L	ORF1ab	1000	SRR15548423	16466	C	T	0,999856	2021-07-29	United States
S_19_R	S	19	SRR15548423	21618	C	G	0,999747	2021-07-29	United States
S_142_D	S	142	SRR15548423	21987	G	A	0,776536	2021-07-29	United States
S_156_NA	S	156	SRR15548423	22028	G	-AGTTCA	0,987487	2021-07-29	United States
S_222_V	S	222	SRR15548423	22227	C	T	0,999712	2021-07-29	United States
S_452_R	S	452	SRR15548423	22917	T	G	0,999783	2021-07-29	United States
S_478_K	S	478	SRR15548423	22995	C	A	1	2021-07-29	United States
S_614_G	S	614	SRR15548423	23403	A	G	0,999818	2021-07-29	United States
S_681_R	S	681	SRR15548423	23604	C	G	0,999772	2021-07-29	United States
S_950_N	S	950	SRR15548423	24410	G	A	0,975139	2021-07-29	United States
ORF3a_26_L	ORF3a	26	SRR15548423	25469	C	T	0,999814	2021-07-29	United States
M_82_T	M	82	SRR15548423	26767	T	C	0,999764	2021-07-29	United States
ORF7a_82_A	ORF7a	82	SRR15548423	27638	T	C	1	2021-07-29	United States
ORF7a_120_I	ORF7a	120	SRR15548423	27752	C	T	0,998984	2021-07-29	United States
ORF8_118_NA	ORF8	118	SRR15548423	28247	A	-GATTTC	0,92019	2021-07-29	United States
ORF8_120_L	ORF8	120	SRR15548423	28253	C	A	0,989876	2021-07-29	United States
N_63_G	N	63	SRR15548423	28461	A	G	0,978101	2021-07-29	United States
N_203_M	N	203	SRR15548423	28881	G	T	0,999626	2021-07-29	United States
N_373_N	N	373	SRR15548423	29392	G	T	1	2021-07-29	United States
N_377_Y	N	377	SRR15548423	29402	G	T	0,999094	2021-07-29	United States
ORF1ab_1306_S	ORF1ab	1306	SRR15548424	4181	G	T	0,999835	2021-07-29	United States
ORF1ab_2046_L	ORF1ab	2046	SRR15548424	6402	C	T	0,999379	2021-07-29	United States
ORF1ab_2287_S	ORF1ab	2287	SRR15548424	7124	C	T	0,999264	2021-07-29	United States
ORF1ab_2930_L	ORF1ab	2930	SRR15548424	9053	G	T	0,999273	2021-07-29	United States
ORF1ab_3255_I	ORF1ab	3255	SRR15548424	10029	C	T	0,999881	2021-07-29	United States
ORF1ab_3336_I	ORF1ab	3336	SRR15548424	10271	G	A	0,999891	2021-07-29	United States
ORF1ab_3603_NA	ORF1ab	3603	SRR15548424	11074	C	-T	0,0522701	2021-07-29	United States
ORF1ab_3646_A	ORF1ab	3646	SRR15548424	11201	A	G	0,99963	2021-07-29	United States
ORF1ab_314_L	ORF1ab	314	SRR15548424	14408	C	T	0,999772	2021-07-29	United States
ORF1ab_662_S	ORF1ab	662	SRR15548424	15451	G	A	0,998345	2021-07-29	United States
ORF1ab_1000_L	ORF1ab	1000	SRR15548424	16466	C	T	0,999657	2021-07-29	United States
ORF1ab_1918_V	ORF1ab	1918	SRR15548424	19220	C	T	0,999803	2021-07-29	United States
S_19_R	S	19	SRR15548424	21618	C	G	0,999856	2021-07-29	United States
S_95_I	S	95	SRR15548424	21846	C	T	1	2021-07-29	United States
S_142_D	S	142	SRR15548424	21987	G	A	0,597701	2021-07-29	United States
S_156_NA	S	156	SRR15548424	22028	G	-AGTTCA	0,99343	2021-07-29	United States
S_452_R	S	452	SRR15548424	22917	T	G	0,999611	2021-07-29	United States
S_478_K	S	478	SRR15548424	22995	C	A	0,999845	2021-07-29	United States
S_614_G	S	614	SRR15548424	23403	A	G	0,999929	2021-07-29	United States
S_681_R	S	681	SRR15548424	23604	C	G	1	2021-07-29	United States
S_950_N	S	950	SRR15548424	24410	G	A	0,96208	2021-07-29	United States
ORF3a_26_L	ORF3a	26	SRR15548424	25469	C	T	1	2021-07-29	United States
M_15_N	M	15	SRR15548424	26567	G	T	0,999767	2021-07-29	United States
M_82_T	M	82	SRR15548424	26767	T	C	0,999586	2021-07-29	United States
ORF6_46_V	ORF6	46	SRR15548424	27338	A	T	0,999717	2021-07-29	United States
ORF7a_82_A	ORF7a	82	SRR15548424	27638	T	C	0,999807	2021-07-29	United States
ORF7a_120_I	ORF7a	120	SRR15548424	27752	C	T	0,999817	2021-07-29	United States
ORF7b_40_I	ORF7b	40	SRR15548424	27874	C	T	1	2021-07-29	United States
ORF8_118_NA	ORF8	118	SRR15548424	28247	A	-GATTTC	0,92656	2021-07-29	United States
ORF8_120_L	ORF8	120	SRR15548424	28253	C	A	0,986631	2021-07-29	United States
N_63_G	N	63	SRR15548424	28461	A	G	0,971925	2021-07-29	United States
N_203_M	N	203	SRR15548424	28881	G	T	0,999569	2021-07-29	United States
N_215_C	N	215	SRR15548424	28916	G	T	0,999437	2021-07-29	United States
N_377_Y	N	377	SRR15548424	29402	G	T	0,999438	2021-07-29	United States
ORF1ab_1228_G	ORF1ab	1228	SRR15548426	3948	A	G	0,999835	2021-07-29	United States
ORF1ab_1306_S	ORF1ab	1306	SRR15548426	4181	G	T	1	2021-07-29	United States
ORF1ab_1826_D	ORF1ab	1826	SRR15548426	5743	G	C	0,0521397	2021-07-29	United States
ORF1ab_1827_H	ORF1ab	1827	SRR15548426	5744	T	C	0,0517789	2021-07-29	United States
ORF1ab_2036_I	ORF1ab	2036	SRR15548426	6373	G	T	0,999828	2021-07-29	United States
ORF1ab_2046_L	ORF1ab	2046	SRR15548426	6402	C	T	0,999448	2021-07-29	United States
ORF1ab_2287_S	ORF1ab	2287	SRR15548426	7124	C	T	0,999388	2021-07-29	United States
ORF1ab_2930_L	ORF1ab	2930	SRR15548426	9053	G	T	1	2021-07-29	United States
ORF1ab_3255_I	ORF1ab	3255	SRR15548426	10029	C	T	0,999874	2021-07-29	United States
ORF1ab_3646_A	ORF1ab	3646	SRR15548426	11201	A	G	0,9998	2021-07-29	United States
ORF1ab_3766_F	ORF1ab	3766	SRR15548426	11562	G	T	0,577963	2021-07-29	United States
ORF1ab_314_L	ORF1ab	314	SRR15548426	14408	C	T	1	2021-07-29	United States
ORF1ab_662_S	ORF1ab	662	SRR15548426	15451	G	A	0,997888	2021-07-29	United States
ORF1ab_1000_L	ORF1ab	1000	SRR15548426	16466	C	T	0,999796	2021-07-29	United States
ORF1ab_1918_V	ORF1ab	1918	SRR15548426	19220	C	T	0,999464	2021-07-29	United States
S_19_R	S	19	SRR15548426	21618	C	G	1	2021-07-29	United States
S_142_D	S	142	SRR15548426	21987	G	A	0,409756	2021-07-29	United States
S_156_NA	S	156	SRR15548426	22028	G	-AGTTCA	0,996749	2021-07-29	United States
S_452_R	S	452	SRR15548426	22917	T	G	1	2021-07-29	United States
S_478_K	S	478	SRR15548426	22995	C	A	1	2021-07-29	United States
S_614_G	S	614	SRR15548426	23403	A	G	1	2021-07-29	United States
S_681_R	S	681	SRR15548426	23604	C	G	0,999162	2021-07-29	United States
S_950_N	S	950	SRR15548426	24410	G	A	0,760816	2021-07-29	United States
ORF3a_26_L	ORF3a	26	SRR15548426	25469	C	T	1	2021-07-29	United States
ORF3a_239_Q	ORF3a	239	SRR15548426	26107	G	C	1	2021-07-29	United States
M_82_T	M	82	SRR15548426	26767	T	C	1	2021-07-29	United States
ORF7a_70_S	ORF7a	70	SRR15548426	27601	G	A	0,34375	2021-07-29	United States
ORF7a_82_A	ORF7a	82	SRR15548426	27638	T	C	0,99976	2021-07-29	United States
ORF7a_120_I	ORF7a	120	SRR15548426	27752	C	T	0,999863	2021-07-29	United States
ORF7b_40_I	ORF7b	40	SRR15548426	27874	C	T	0,999431	2021-07-29	United States
ORF8_118_NA	ORF8	118	SRR15548426	28247	A	-GATTTC	0,907301	2021-07-29	United States
ORF8_120_L	ORF8	120	SRR15548426	28253	C	A	0,993976	2021-07-29	United States
N_63_G	N	63	SRR15548426	28461	A	G	0,952714	2021-07-29	United States
N_203_M	N	203	SRR15548426	28881	G	T	0,999762	2021-07-29	United States
N_215_C	N	215	SRR15548426	28916	G	T	1	2021-07-29	United States
N_377_Y	N	377	SRR15548426	29402	G	T	0,999048	2021-07-29	United States
ORF1ab_998_H	ORF1ab	998	SRR15548427	3259	G	T	0,999385	2021-07-29	United States
ORF1ab_1306_S	ORF1ab	1306	SRR15548427	4181	G	T	0,999709	2021-07-29	United States
ORF1ab_1826_D	ORF1ab	1826	SRR15548427	5743	G	C	0,0648712	2021-07-29	United States
ORF1ab_1827_H	ORF1ab	1827	SRR15548427	5744	T	C	0,0644225	2021-07-29	United States
ORF1ab_2046_L	ORF1ab	2046	SRR15548427	6402	C	T	0,999171	2021-07-29	United States
ORF1ab_2287_S	ORF1ab	2287	SRR15548427	7124	C	T	0,999389	2021-07-29	United States
ORF1ab_2930_L	ORF1ab	2930	SRR15548427	9053	G	T	0,999272	2021-07-29	United States
ORF1ab_2957_V	ORF1ab	2957	SRR15548427	9134	A	G	1	2021-07-29	United States
ORF1ab_3255_I	ORF1ab	3255	SRR15548427	10029	C	T	0,999803	2021-07-29	United States
ORF1ab_3646_A	ORF1ab	3646	SRR15548427	11201	A	G	0,999722	2021-07-29	United States
ORF1ab_183_V	ORF1ab	183	SRR15548427	14014	T	G	0,999958	2021-07-29	United States
ORF1ab_314_L	ORF1ab	314	SRR15548427	14408	C	T	0,999317	2021-07-29	United States
ORF1ab_662_S	ORF1ab	662	SRR15548427	15451	G	A	0,998354	2021-07-29	United States
ORF1ab_1000_L	ORF1ab	1000	SRR15548427	16466	C	T	0,999895	2021-07-29	United States
ORF1ab_1918_V	ORF1ab	1918	SRR15548427	19220	C	T	0,999726	2021-07-29	United States
S_19_R	S	19	SRR15548427	21618	C	G	1	2021-07-29	United States
S_142_D	S	142	SRR15548427	21987	G	A	0,494824	2021-07-29	United States
S_156_NA	S	156	SRR15548427	22028	G	-AGTTCA	0,996476	2021-07-29	United States
S_452_R	S	452	SRR15548427	22917	T	G	0,999154	2021-07-29	United States
S_478_K	S	478	SRR15548427	22995	C	A	1	2021-07-29	United States
S_614_G	S	614	SRR15548427	23403	A	G	0,999765	2021-07-29	United States
S_681_R	S	681	SRR15548427	23604	C	G	1	2021-07-29	United States
S_950_N	S	950	SRR15548427	24410	G	A	0,753488	2021-07-29	United States
S_1238_I	S	1238	SRR15548427	25275	C	T	0,999754	2021-07-29	United States
ORF3a_26_L	ORF3a	26	SRR15548427	25469	C	T	1	2021-07-29	United States
M_82_T	M	82	SRR15548427	26767	T	C	0,999685	2021-07-29	United States
M_155_R	M	155	SRR15548427	26986	A	G	0,999703	2021-07-29	United States
ORF7a_82_A	ORF7a	82	SRR15548427	27638	T	C	0,999869	2021-07-29	United States
ORF7a_120_I	ORF7a	120	SRR15548427	27752	C	T	0,999741	2021-07-29	United States
ORF7b_40_I	ORF7b	40	SRR15548427	27874	C	T	0,999772	2021-07-29	United States
ORF8_118_NA	ORF8	118	SRR15548427	28247	A	-GATTTC	0,925519	2021-07-29	United States
ORF8_120_L	ORF8	120	SRR15548427	28253	C	A	0,99061	2021-07-29	United States
N_63_G	N	63	SRR15548427	28461	A	G	0,818402	2021-07-29	United States
N_203_M	N	203	SRR15548427	28881	G	T	0,999452	2021-07-29	United States
N_215_C	N	215	SRR15548427	28916	G	T	0,999462	2021-07-29	United States
N_377_Y	N	377	SRR15548427	29402	G	T	0,999577	2021-07-29	United States
ORF1ab_207_C	ORF1ab	207	SRR15548428	884	C	T	0,999451	2021-07-29	United States
ORF1ab_1306_S	ORF1ab	1306	SRR15548428	4181	G	T	0,999749	2021-07-29	United States
ORF1ab_2046_L	ORF1ab	2046	SRR15548428	6402	C	T	0,999399	2021-07-29	United States
ORF1ab_2287_S	ORF1ab	2287	SRR15548428	7124	C	T	0,99958	2021-07-29	United States
ORF1ab_2930_L	ORF1ab	2930	SRR15548428	9053	G	T	0,999665	2021-07-29	United States
ORF1ab_3255_I	ORF1ab	3255	SRR15548428	10029	C	T	0,999716	2021-07-29	United States
ORF1ab_3353_R	ORF1ab	3353	SRR15548428	10323	A	G	0,999827	2021-07-29	United States
ORF1ab_3646_A	ORF1ab	3646	SRR15548428	11201	A	G	0,999574	2021-07-29	United States
ORF1ab_314_L	ORF1ab	314	SRR15548428	14408	C	T	0,999626	2021-07-29	United States
ORF1ab_662_S	ORF1ab	662	SRR15548428	15451	G	A	0,998323	2021-07-29	United States
ORF1ab_1000_L	ORF1ab	1000	SRR15548428	16466	C	T	0,99976	2021-07-29	United States
ORF1ab_1918_V	ORF1ab	1918	SRR15548428	19220	C	T	0,999686	2021-07-29	United States
ORF1ab_2070_H	ORF1ab	2070	SRR15548428	19677	G	T	0,999766	2021-07-29	United States
S_19_R	S	19	SRR15548428	21618	C	G	0,999921	2021-07-29	United States
S_95_I	S	95	SRR15548428	21846	C	T	1	2021-07-29	United States
S_142_D	S	142	SRR15548428	21987	G	A	0,506922	2021-07-29	United States
S_156_NA	S	156	SRR15548428	22028	G	-AGTTCA	0,997585	2021-07-29	United States
S_452_R	S	452	SRR15548428	22917	T	G	0,999408	2021-07-29	United States
S_478_K	S	478	SRR15548428	22995	C	A	0,99982	2021-07-29	United States
S_614_G	S	614	SRR15548428	23403	A	G	0,999701	2021-07-29	United States
S_681_R	S	681	SRR15548428	23604	C	G	0,999917	2021-07-29	United States
S_950_N	S	950	SRR15548428	24410	G	A	0,874814	2021-07-29	United States
ORF3a_26_L	ORF3a	26	SRR15548428	25469	C	T	0,999924	2021-07-29	United States
M_82_T	M	82	SRR15548428	26767	T	C	0,999873	2021-07-29	United States
ORF7a_82_A	ORF7a	82	SRR15548428	27638	T	C	0,999617	2021-07-29	United States
ORF7a_120_I	ORF7a	120	SRR15548428	27752	C	T	0,999883	2021-07-29	United States
ORF7b_40_I	ORF7b	40	SRR15548428	27874	C	T	0,999835	2021-07-29	United States
ORF8_118_NA	ORF8	118	SRR15548428	28247	A	-GATTTC	0,911547	2021-07-29	United States
ORF8_120_L	ORF8	120	SRR15548428	28253	C	A	0,993599	2021-07-29	United States
N_63_G	N	63	SRR15548428	28461	A	G	0,906106	2021-07-29	United States
N_203_M	N	203	SRR15548428	28881	G	T	0,999891	2021-07-29	United States
N_215_C	N	215	SRR15548428	28916	G	T	0,999516	2021-07-29	United States
N_377_Y	N	377	SRR15548428	29402	G	T	0,999467	2021-07-29	United States
ORF1ab_261_N	ORF1ab	261	SRR15548431	1048	G	T	0,999758	2021-07-29	United States
ORF1ab_1306_S	ORF1ab	1306	SRR15548431	4181	G	T	0,999912	2021-07-29	United States
ORF1ab_2046_L	ORF1ab	2046	SRR15548431	6402	C	T	0,999333	2021-07-29	United States
ORF1ab_2194_I	ORF1ab	2194	SRR15548431	6847	G	A	0,422973	2021-07-29	United States
ORF1ab_2287_S	ORF1ab	2287	SRR15548431	7124	C	T	0,999476	2021-07-29	United States
ORF1ab_2918_V	ORF1ab	2918	SRR15548431	9018	A	T	0,999738	2021-07-29	United States
ORF1ab_2930_L	ORF1ab	2930	SRR15548431	9053	G	T	0,999515	2021-07-29	United States
ORF1ab_3255_I	ORF1ab	3255	SRR15548431	10029	C	T	0,999692	2021-07-29	United States
ORF1ab_3646_A	ORF1ab	3646	SRR15548431	11201	A	G	0,999585	2021-07-29	United States
ORF1ab_314_L	ORF1ab	314	SRR15548431	14408	C	T	0,999808	2021-07-29	United States
ORF1ab_662_S	ORF1ab	662	SRR15548431	15451	G	A	0,998398	2021-07-29	United States
ORF1ab_1000_L	ORF1ab	1000	SRR15548431	16466	C	T	0,999713	2021-07-29	United States
ORF1ab_1918_V	ORF1ab	1918	SRR15548431	19220	C	T	0,999594	2021-07-29	United States
S_19_R	S	19	SRR15548431	21618	C	G	0,999853	2021-07-29	United States
S_142_D	S	142	SRR15548431	21987	G	A	0,433252	2021-07-29	United States
S_156_NA	S	156	SRR15548431	22028	G	-AGTTCA	0,992106	2021-07-29	United States
S_452_R	S	452	SRR15548431	22917	T	G	0,999635	2021-07-29	United States
S_478_K	S	478	SRR15548431	22995	C	A	0,99987	2021-07-29	United States
S_614_G	S	614	SRR15548431	23403	A	G	0,999857	2021-07-29	United States
S_681_R	S	681	SRR15548431	23604	C	G	0,999893	2021-07-29	United States
S_950_N	S	950	SRR15548431	24410	G	A	0,61181	2021-07-29	United States
ORF3a_26_L	ORF3a	26	SRR15548431	25469	C	T	0,999741	2021-07-29	United States
M_82_T	M	82	SRR15548431	26767	T	C	1	2021-07-29	United States
ORF7a_45_L	ORF7a	45	SRR15548431	27527	C	T	0,877166	2021-07-29	United States
ORF7a_82_A	ORF7a	82	SRR15548431	27638	T	C	0,999605	2021-07-29	United States
ORF7a_120_I	ORF7a	120	SRR15548431	27752	C	T	0,99982	2021-07-29	United States
ORF7b_40_I	ORF7b	40	SRR15548431	27874	C	T	0,999299	2021-07-29	United States
ORF8_118_NA	ORF8	118	SRR15548431	28247	A	-GATTTC	0,926168	2021-07-29	United States
ORF8_120_L	ORF8	120	SRR15548431	28253	C	A	0,996114	2021-07-29	United States
N_63_G	N	63	SRR15548431	28461	A	G	0,927182	2021-07-29	United States
N_203_M	N	203	SRR15548431	28881	G	T	0,999842	2021-07-29	United States
N_215_C	N	215	SRR15548431	28916	G	T	0,999768	2021-07-29	United States
N_377_Y	N	377	SRR15548431	29402	G	T	0,99953	2021-07-29	United States
ORF1ab_1228_G	ORF1ab	1228	SRR15548432	3948	A	G	0,999305	2021-07-29	United States
ORF1ab_1306_S	ORF1ab	1306	SRR15548432	4181	G	T	1	2021-07-29	United States
ORF1ab_2036_I	ORF1ab	2036	SRR15548432	6373	G	T	0,999742	2021-07-29	United States
ORF1ab_2046_L	ORF1ab	2046	SRR15548432	6402	C	T	0,999237	2021-07-29	United States
ORF1ab_2287_S	ORF1ab	2287	SRR15548432	7124	C	T	1	2021-07-29	United States
ORF1ab_2930_L	ORF1ab	2930	SRR15548432	9053	G	T	1	2021-07-29	United States
ORF1ab_3255_I	ORF1ab	3255	SRR15548432	10029	C	T	1	2021-07-29	United States
ORF1ab_3646_A	ORF1ab	3646	SRR15548432	11201	A	G	0,999801	2021-07-29	United States
ORF1ab_3766_F	ORF1ab	3766	SRR15548432	11562	G	T	0,740684	2021-07-29	United States
ORF1ab_314_L	ORF1ab	314	SRR15548432	14408	C	T	0,999019	2021-07-29	United States
ORF1ab_662_S	ORF1ab	662	SRR15548432	15451	G	A	0,997278	2021-07-29	United States
ORF1ab_1000_L	ORF1ab	1000	SRR15548432	16466	C	T	1	2021-07-29	United States
ORF1ab_1918_V	ORF1ab	1918	SRR15548432	19220	C	T	1	2021-07-29	United States
S_19_R	S	19	SRR15548432	21618	C	G	1	2021-07-29	United States
S_156_NA	S	156	SRR15548432	22028	G	-AGTTCA	0,997478	2021-07-29	United States
S_452_R	S	452	SRR15548432	22917	T	G	1	2021-07-29	United States
S_478_K	S	478	SRR15548432	22995	C	A	1	2021-07-29	United States
S_614_G	S	614	SRR15548432	23403	A	G	1	2021-07-29	United States
S_681_R	S	681	SRR15548432	23604	C	G	0,998883	2021-07-29	United States
S_950_N	S	950	SRR15548432	24410	G	A	0,866158	2021-07-29	United States
ORF3a_26_L	ORF3a	26	SRR15548432	25469	C	T	1	2021-07-29	United States
ORF3a_239_Q	ORF3a	239	SRR15548432	26107	G	C	1	2021-07-29	United States
M_82_T	M	82	SRR15548432	26767	T	C	0,999134	2021-07-29	United States
ORF7a_70_S	ORF7a	70	SRR15548432	27601	G	A	0,802057	2021-07-29	United States
ORF7a_82_A	ORF7a	82	SRR15548432	27638	T	C	1	2021-07-29	United States
ORF7a_120_I	ORF7a	120	SRR15548432	27752	C	T	0,999408	2021-07-29	United States
ORF7b_40_I	ORF7b	40	SRR15548432	27874	C	T	1	2021-07-29	United States
ORF8_118_NA	ORF8	118	SRR15548432	28247	A	-GATTTC	0,931477	2021-07-29	United States
ORF8_120_L	ORF8	120	SRR15548432	28253	C	A	0,991525	2021-07-29	United States
N_63_G	N	63	SRR15548432	28461	A	G	0,972032	2021-07-29	United States
N_203_M	N	203	SRR15548432	28881	G	T	1	2021-07-29	United States
N_215_C	N	215	SRR15548432	28916	G	T	0,99959	2021-07-29	United States
N_377_Y	N	377	SRR15548432	29402	G	T	1	2021-07-29	United States
ORF1ab_1306_S	ORF1ab	1306	SRR15548433	4181	G	T	0,999659	2021-07-29	United States
ORF1ab_2046_L	ORF1ab	2046	SRR15548433	6402	C	T	0,9993	2021-07-29	United States
ORF1ab_2287_S	ORF1ab	2287	SRR15548433	7124	C	T	0,99734	2021-07-29	United States
ORF1ab_2313_F	ORF1ab	2313	SRR15548433	7203	C	T	0,0547945	2021-07-29	United States
ORF1ab_2554_V	ORF1ab	2554	SRR15548433	7926	C	T	1	2021-07-29	United States
ORF1ab_2664_G	ORF1ab	2664	SRR15548433	8256	A	G	0,0580944	2021-07-29	United States
ORF1ab_2930_L	ORF1ab	2930	SRR15548433	9053	G	T	0,999082	2021-07-29	United States
ORF1ab_3255_I	ORF1ab	3255	SRR15548433	10029	C	T	1	2021-07-29	United States
ORF1ab_3603_NA	ORF1ab	3603	SRR15548433	11074	C	-T	0,106358	2021-07-29	United States
ORF1ab_3604_L	ORF1ab	3604	SRR15548433	11075	T	C	0,0562622	2021-07-29	United States
ORF1ab_3646_A	ORF1ab	3646	SRR15548433	11201	A	G	0,999757	2021-07-29	United States
ORF1ab_93_L	ORF1ab	93	SRR15548433	13744	T	C	0,091528	2021-07-29	United States
ORF1ab_183_V	ORF1ab	183	SRR15548433	14014	T	G	0,999858	2021-07-29	United States
ORF1ab_314_L	ORF1ab	314	SRR15548433	14408	C	T	0,999767	2021-07-29	United States
ORF1ab_662_S	ORF1ab	662	SRR15548433	15451	G	A	0,998382	2021-07-29	United States
ORF1ab_1000_L	ORF1ab	1000	SRR15548433	16466	C	T	1	2021-07-29	United States
ORF1ab_1918_V	ORF1ab	1918	SRR15548433	19220	C	T	0,999835	2021-07-29	United States
S_19_R	S	19	SRR15548433	21618	C	G	1	2021-07-29	United States
S_30_H	S	30	SRR15548433	21650	A	C	0,0591716	2021-07-29	United States
S_156_NA	S	156	SRR15548433	22028	G	-AGTTCA	0,994792	2021-07-29	United States
S_452_R	S	452	SRR15548433	22917	T	G	1	2021-07-29	United States
S_478_K	S	478	SRR15548433	22995	C	A	1	2021-07-29	United States
S_614_G	S	614	SRR15548433	23403	A	G	0,999904	2021-07-29	United States
S_681_R	S	681	SRR15548433	23604	C	G	1	2021-07-29	United States
S_861_F	S	861	SRR15548433	24145	G	T	0,053532	2021-07-29	United States
S_915_A	S	915	SRR15548433	24306	T	C	0,0568928	2021-07-29	United States
S_950_N	S	950	SRR15548433	24410	G	A	0,998112	2021-07-29	United States
ORF3a_26_L	ORF3a	26	SRR15548433	25469	C	T	1	2021-07-29	United States
M_82_T	M	82	SRR15548433	26767	T	C	1	2021-07-29	United States
ORF7b_40_I	ORF7b	40	SRR15548433	27874	C	T	0,999412	2021-07-29	United States
ORF8_118_NA	ORF8	118	SRR15548433	28247	A	-GATTTC	0,912777	2021-07-29	United States
ORF8_120_L	ORF8	120	SRR15548433	28253	C	A	0,987629	2021-07-29	United States
N_63_G	N	63	SRR15548433	28461	A	G	0,991163	2021-07-29	United States
N_193_I	N	193	SRR15548433	28851	G	T	1	2021-07-29	United States
N_203_M	N	203	SRR15548433	28881	G	T	1	2021-07-29	United States
N_215_C	N	215	SRR15548433	28916	G	T	0,991597	2021-07-29	United States
ORF1ab_309_L	ORF1ab	309	SRR15548435	1191	C	T	0,999731	2021-07-29	United States
ORF1ab_1640_L	ORF1ab	1640	SRR15548435	5184	C	T	0,998752	2021-07-29	United States
ORF1ab_1921_Q	ORF1ab	1921	SRR15548435	6027	C	A	1	2021-07-29	United States
ORF1ab_2622_N	ORF1ab	2622	SRR15548435	8131	G	T	0,0708272	2021-07-29	United States
ORF1ab_2980_N	ORF1ab	2980	SRR15548435	9203	G	A	0,998598	2021-07-29	United States
ORF1ab_3138_S	ORF1ab	3138	SRR15548435	9678	T	C	0,999891	2021-07-29	United States
ORF1ab_3580_Q	ORF1ab	3580	SRR15548435	11005	C	A	0,879093	2021-07-29	United States
ORF1ab_314_L	ORF1ab	314	SRR15548435	14408	C	T	0,999656	2021-07-29	United States
ORF1ab_2310_R	ORF1ab	2310	SRR15548435	20396	A	G	1	2021-07-29	United States
S_19_R	S	19	SRR15548435	21618	C	G	1	2021-07-29	United States
S_30_H	S	30	SRR15548435	21650	A	C	0,0555556	2021-07-29	United States
S_156_NA	S	156	SRR15548435	22028	G	-AGTTCA	1	2021-07-29	United States
S_452_R	S	452	SRR15548435	22917	T	G	1	2021-07-29	United States
S_478_K	S	478	SRR15548435	22995	C	A	1	2021-07-29	United States
S_614_G	S	614	SRR15548435	23403	A	G	0,999778	2021-07-29	United States
S_681_R	S	681	SRR15548435	23604	C	G	1	2021-07-29	United States
S_950_N	S	950	SRR15548435	24410	G	A	0,985804	2021-07-29	United States
ORF3a_26_L	ORF3a	26	SRR15548435	25469	C	T	1	2021-07-29	United States
M_82_T	M	82	SRR15548435	26767	T	C	0,999894	2021-07-29	United States
ORF7a_120_I	ORF7a	120	SRR15548435	27752	C	T	1	2021-07-29	United States
N_63_G	N	63	SRR15548435	28461	A	G	0,96717	2021-07-29	United States
N_203_M	N	203	SRR15548435	28881	G	T	1	2021-07-29	United States
N_377_Y	N	377	SRR15548435	29402	G	T	1	2021-07-29	United States
ORF10_7_L	ORF10	7	SRR15548435	29578	C	A	0,483589	2021-07-29	United States
ORF1ab_1188_L	ORF1ab	1188	SRR15548436	3828	C	T	0,999703	2021-07-29	United States
ORF1ab_1213_L	ORF1ab	1213	SRR15548436	3903	C	T	0,999818	2021-07-29	United States
ORF1ab_1397_V	ORF1ab	1397	SRR15548436	4455	C	T	0,999672	2021-07-29	United States
ORF1ab_1795_Q	ORF1ab	1795	SRR15548436	5648	A	C	0,999854	2021-07-29	United States
ORF1ab_2980_H	ORF1ab	2980	SRR15548436	9203	G	C	0,998622	2021-07-29	United States
ORF1ab_3674_NA	ORF1ab	3674	SRR15548436	11287	G	-TCTGGTTTT	0,933396	2021-07-29	United States
ORF1ab_3676_S	ORF1ab	3676	SRR15548436	11291	G	A	0,933022	2021-07-29	United States
ORF1ab_3677_L	ORF1ab	3677	SRR15548436	11296	T	G	0,995146	2021-07-29	United States
ORF1ab_314_L	ORF1ab	314	SRR15548436	14408	C	T	1	2021-07-29	United States
ORF1ab_1242_D	ORF1ab	1242	SRR15548436	17193	G	T	0,999913	2021-07-29	United States
ORF1ab_1977_D	ORF1ab	1977	SRR15548436	19398	G	T	1	2021-07-29	United States
S_18_F	S	18	SRR15548436	21614	C	T	0,999733	2021-07-29	United States
S_26_S	S	26	SRR15548436	21638	C	T	0,999631	2021-07-29	United States
S_138_Y	S	138	SRR15548436	21974	G	T	0,979597	2021-07-29	United States
S_190_S	S	190	SRR15548436	22132	G	T	0,99982	2021-07-29	United States
S_417_T	S	417	SRR15548436	22812	A	C	0,996485	2021-07-29	United States
S_484_K	S	484	SRR15548436	23012	G	A	1	2021-07-29	United States
S_501_Y	S	501	SRR15548436	23063	A	T	1	2021-07-29	United States
S_614_G	S	614	SRR15548436	23403	A	G	0,999884	2021-07-29	United States
S_655_Y	S	655	SRR15548436	23525	C	T	0,999672	2021-07-29	United States
S_1027_I	S	1027	SRR15548436	24642	C	T	0,999615	2021-07-29	United States
S_1176_F	S	1176	SRR15548436	25088	G	T	0,999771	2021-07-29	United States
ORF3a_253_P	ORF3a	253	SRR15548436	26149	T	C	0,999082	2021-07-29	United States
N_80_R	N	80	SRR15548436	28512	C	G	0,999802	2021-07-29	United States
N_202_C	N	202	SRR15548436	28877	A	T	0,999684	2021-07-29	United States
N_202_T	N	202	SRR15548436	28878	G	C	0,999764	2021-07-29	United States
N_203_K	N	203	SRR15548436	28881	G	A	0,999919	2021-07-29	United States
N_204_R	N	204	SRR15548436	28883	G	C	0,999764	2021-07-29	United States
N_383_L	N	383	SRR15548436	29421	C	T	0,99918	2021-07-29	United States
ORF10_24_C	ORF10	24	SRR15548436	29627	C	T	0,999368	2021-07-29	United States
ORF10_28_V	ORF10	28	SRR15548436	29640	C	T	0,999746	2021-07-29	United States
ORF1ab_309_L	ORF1ab	309	SRR15548437	1191	C	T	1	2021-07-29	United States
ORF1ab_538_A	ORF1ab	538	SRR15548437	1877	T	G	0,985866	2021-07-29	United States
ORF1ab_1640_L	ORF1ab	1640	SRR15548437	5184	C	T	1	2021-07-29	United States
ORF1ab_3209_V	ORF1ab	3209	SRR15548437	9891	C	T	0,999114	2021-07-29	United States
ORF1ab_3718_A	ORF1ab	3718	SRR15548437	11418	T	C	1	2021-07-29	United States
ORF1ab_314_L	ORF1ab	314	SRR15548437	14408	C	T	0,999843	2021-07-29	United States
ORF1ab_662_S	ORF1ab	662	SRR15548437	15451	G	A	0,998267	2021-07-29	United States
ORF1ab_1000_L	ORF1ab	1000	SRR15548437	16466	C	T	0,999598	2021-07-29	United States
ORF1ab_1570_L	ORF1ab	1570	SRR15548437	18176	C	T	0,999777	2021-07-29	United States
ORF1ab_1898_F	ORF1ab	1898	SRR15548437	19160	C	T	0,999905	2021-07-29	United States
ORF1ab_2417_I	ORF1ab	2417	SRR15548437	20718	G	T	0,999801	2021-07-29	United States
S_19_R	S	19	SRR15548437	21618	C	G	1	2021-07-29	United States
S_156_NA	S	156	SRR15548437	22028	G	-AGTTCA	0,999123	2021-07-29	United States
S_452_R	S	452	SRR15548437	22917	T	G	1	2021-07-29	United States
S_478_K	S	478	SRR15548437	22995	C	A	1	2021-07-29	United States
S_614_G	S	614	SRR15548437	23403	A	G	0,999948	2021-07-29	United States
S_681_R	S	681	SRR15548437	23604	C	G	1	2021-07-29	United States
S_950_N	S	950	SRR15548437	24410	G	A	0,989864	2021-07-29	United States
ORF3a_26_L	ORF3a	26	SRR15548437	25469	C	T	1	2021-07-29	United States
M_82_T	M	82	SRR15548437	26767	T	C	0,999843	2021-07-29	United States
ORF7a_62_H	ORF7a	62	SRR15548437	27579	A	T	1	2021-07-29	United States
ORF7a_82_A	ORF7a	82	SRR15548437	27638	T	C	1	2021-07-29	United States
ORF7a_116_F	ORF7a	116	SRR15548437	27739	C	T	1	2021-07-29	United States
ORF7a_120_I	ORF7a	120	SRR15548437	27752	C	T	1	2021-07-29	United States
ORF8_118_NA	ORF8	118	SRR15548437	28247	A	-GATTTC	0,909895	2021-07-29	United States
ORF8_120_L	ORF8	120	SRR15548437	28253	C	A	0,977157	2021-07-29	United States
N_63_G	N	63	SRR15548437	28461	A	G	0,983536	2021-07-29	United States
N_203_M	N	203	SRR15548437	28881	G	T	1	2021-07-29	United States
N_377_Y	N	377	SRR15548437	29402	G	T	0,995851	2021-07-29	United States
ORF1ab_1016_F	ORF1ab	1016	SRR15548438	3311	C	T	0,999656	2021-07-28	United States
ORF1ab_1306_S	ORF1ab	1306	SRR15548438	4181	G	T	0,999888	2021-07-28	United States
ORF1ab_1724_D	ORF1ab	1724	SRR15548438	5437	G	T	0,97487	2021-07-28	United States
ORF1ab_2046_L	ORF1ab	2046	SRR15548438	6402	C	T	0,999642	2021-07-28	United States
ORF1ab_2287_S	ORF1ab	2287	SRR15548438	7124	C	T	0,99915	2021-07-28	United States
ORF1ab_2930_L	ORF1ab	2930	SRR15548438	9053	G	T	0,999595	2021-07-28	United States
ORF1ab_3255_I	ORF1ab	3255	SRR15548438	10029	C	T	0,99984	2021-07-28	United States
ORF1ab_3646_A	ORF1ab	3646	SRR15548438	11201	A	G	0,999685	2021-07-28	United States
ORF1ab_314_L	ORF1ab	314	SRR15548438	14408	C	T	1	2021-07-28	United States
ORF1ab_662_S	ORF1ab	662	SRR15548438	15451	G	A	0,997873	2021-07-28	United States
ORF1ab_1000_L	ORF1ab	1000	SRR15548438	16466	C	T	0,999799	2021-07-28	United States
ORF1ab_1257_V	ORF1ab	1257	SRR15548438	17236	A	G	0,999925	2021-07-28	United States
ORF1ab_1918_V	ORF1ab	1918	SRR15548438	19220	C	T	0,999356	2021-07-28	United States
S_19_R	S	19	SRR15548438	21618	C	G	1	2021-07-28	United States
S_57_NA	S	57	SRR15548438	21732	C	+T	0,0523139	2021-07-28	United States
S_142_D	S	142	SRR15548438	21987	G	A	0,648515	2021-07-28	United States
S_156_NA	S	156	SRR15548438	22028	G	-AGTTCA	0,925773	2021-07-28	United States
S_452_R	S	452	SRR15548438	22917	T	G	1	2021-07-28	United States
S_478_K	S	478	SRR15548438	22995	C	A	1	2021-07-28	United States
S_614_G	S	614	SRR15548438	23403	A	G	0,999934	2021-07-28	United States
S_681_R	S	681	SRR15548438	23604	C	G	1	2021-07-28	United States
S_950_N	S	950	SRR15548438	24410	G	A	0,968254	2021-07-28	United States
ORF3a_26_L	ORF3a	26	SRR15548438	25469	C	T	0,999058	2021-07-28	United States
M_82_T	M	82	SRR15548438	26767	T	C	1	2021-07-28	United States
ORF7a_34_S	ORF7a	34	SRR15548438	27493	C	T	0,999538	2021-07-28	United States
ORF7a_82_A	ORF7a	82	SRR15548438	27638	T	C	1	2021-07-28	United States
ORF7a_120_I	ORF7a	120	SRR15548438	27752	C	T	1	2021-07-28	United States
ORF7b_40_I	ORF7b	40	SRR15548438	27874	C	T	1	2021-07-28	United States
ORF8_118_NA	ORF8	118	SRR15548438	28247	A	-GATTTC	0,910546	2021-07-28	United States
ORF8_120_L	ORF8	120	SRR15548438	28253	C	A	0,993377	2021-07-28	United States
N_63_G	N	63	SRR15548438	28461	A	G	0,973923	2021-07-28	United States
N_203_M	N	203	SRR15548438	28881	G	T	1	2021-07-28	United States
N_215_C	N	215	SRR15548438	28916	G	T	1	2021-07-28	United States
N_377_Y	N	377	SRR15548438	29402	G	T	0,998864	2021-07-28	United States
ORF1ab_1306_S	ORF1ab	1306	SRR15548439	4181	G	T	0,999686	2021-07-29	United States
ORF1ab_2046_L	ORF1ab	2046	SRR15548439	6402	C	T	0,999381	2021-07-29	United States
ORF1ab_2287_S	ORF1ab	2287	SRR15548439	7124	C	T	1	2021-07-29	United States
ORF1ab_2554_V	ORF1ab	2554	SRR15548439	7926	C	T	0,999791	2021-07-29	United States
ORF1ab_2930_L	ORF1ab	2930	SRR15548439	9053	G	T	0,999739	2021-07-29	United States
ORF1ab_3255_I	ORF1ab	3255	SRR15548439	10029	C	T	1	2021-07-29	United States
ORF1ab_3646_A	ORF1ab	3646	SRR15548439	11201	A	G	0,999739	2021-07-29	United States
ORF1ab_183_V	ORF1ab	183	SRR15548439	14014	T	G	0,99997	2021-07-29	United States
ORF1ab_314_L	ORF1ab	314	SRR15548439	14408	C	T	1	2021-07-29	United States
ORF1ab_662_S	ORF1ab	662	SRR15548439	15451	G	A	0,998528	2021-07-29	United States
ORF1ab_1000_L	ORF1ab	1000	SRR15548439	16466	C	T	1	2021-07-29	United States
ORF1ab_1918_V	ORF1ab	1918	SRR15548439	19220	C	T	0,999777	2021-07-29	United States
S_19_R	S	19	SRR15548439	21618	C	G	1	2021-07-29	United States
S_156_NA	S	156	SRR15548439	22028	G	-AGTTCA	0,955466	2021-07-29	United States
S_452_R	S	452	SRR15548439	22917	T	G	1	2021-07-29	United States
S_478_K	S	478	SRR15548439	22995	C	A	1	2021-07-29	United States
S_614_G	S	614	SRR15548439	23403	A	G	0,999847	2021-07-29	United States
S_681_R	S	681	SRR15548439	23604	C	G	1	2021-07-29	United States
S_950_N	S	950	SRR15548439	24410	G	A	0,997327	2021-07-29	United States
ORF3a_26_L	ORF3a	26	SRR15548439	25469	C	T	1	2021-07-29	United States
M_82_T	M	82	SRR15548439	26767	T	C	0,999771	2021-07-29	United States
ORF7a_120_I	ORF7a	120	SRR15548439	27752	C	T	1	2021-07-29	United States
ORF7b_40_I	ORF7b	40	SRR15548439	27874	C	T	1	2021-07-29	United States
ORF8_118_NA	ORF8	118	SRR15548439	28247	A	-GATTTC	0,899462	2021-07-29	United States
ORF8_120_L	ORF8	120	SRR15548439	28253	C	A	0,995181	2021-07-29	United States
N_63_G	N	63	SRR15548439	28461	A	G	0,989049	2021-07-29	United States
N_203_M	N	203	SRR15548439	28881	G	T	1	2021-07-29	United States
N_215_C	N	215	SRR15548439	28916	G	T	1	2021-07-29	United States
N_377_Y	N	377	SRR15548439	29402	G	T	1	2021-07-29	United States
N_413_I	N	413	SRR15548439	29511	G	T	0,0537634	2021-07-29	United States
ORF1ab_1306_S	ORF1ab	1306	SRR15548440	4181	G	T	1	2021-07-29	United States
ORF1ab_2046_L	ORF1ab	2046	SRR15548440	6402	C	T	0,999185	2021-07-29	United States
ORF1ab_2287_S	ORF1ab	2287	SRR15548440	7124	C	T	1	2021-07-29	United States
ORF1ab_2695_N	ORF1ab	2695	SRR15548440	8349	G	A	1	2021-07-29	United States
ORF1ab_2930_L	ORF1ab	2930	SRR15548440	9053	G	T	1	2021-07-29	United States
ORF1ab_3255_I	ORF1ab	3255	SRR15548440	10029	C	T	0,999545	2021-07-29	United States
ORF1ab_3646_A	ORF1ab	3646	SRR15548440	11201	A	G	0,999624	2021-07-29	United States
ORF1ab_314_L	ORF1ab	314	SRR15548440	14408	C	T	1	2021-07-29	United States
ORF1ab_662_S	ORF1ab	662	SRR15548440	15451	G	A	0,998964	2021-07-29	United States
ORF1ab_1000_L	ORF1ab	1000	SRR15548440	16466	C	T	0,999899	2021-07-29	United States
ORF1ab_1257_V	ORF1ab	1257	SRR15548440	17236	A	G	0,999817	2021-07-29	United States
ORF1ab_1918_V	ORF1ab	1918	SRR15548440	19220	C	T	0,999789	2021-07-29	United States
S_19_R	S	19	SRR15548440	21618	C	G	0,999521	2021-07-29	United States
S_72_E	S	72	SRR15548440	21777	G	A	1	2021-07-29	United States
S_142_D	S	142	SRR15548440	21987	G	A	0,506173	2021-07-29	United States
S_156_NA	S	156	SRR15548440	22028	G	-AGTTCA	0,994101	2021-07-29	United States
S_452_R	S	452	SRR15548440	22917	T	G	1	2021-07-29	United States
S_478_K	S	478	SRR15548440	22995	C	A	1	2021-07-29	United States
S_614_G	S	614	SRR15548440	23403	A	G	0,999796	2021-07-29	United States
S_681_R	S	681	SRR15548440	23604	C	G	1	2021-07-29	United States
S_950_N	S	950	SRR15548440	24410	G	A	0,888786	2021-07-29	United States
ORF3a_26_L	ORF3a	26	SRR15548440	25469	C	T	0,999005	2021-07-29	United States
M_82_T	M	82	SRR15548440	26767	T	C	0,999512	2021-07-29	United States
ORF7a_82_A	ORF7a	82	SRR15548440	27638	T	C	1	2021-07-29	United States
ORF7a_120_I	ORF7a	120	SRR15548440	27752	C	T	0,999692	2021-07-29	United States
ORF7b_40_I	ORF7b	40	SRR15548440	27874	C	T	1	2021-07-29	United States
ORF8_36_S	ORF8	36	SRR15548440	27999	C	T	1	2021-07-29	United States
ORF8_118_NA	ORF8	118	SRR15548440	28247	A	-GATTTC	0,920644	2021-07-29	United States
ORF8_120_L	ORF8	120	SRR15548440	28253	C	A	0,996296	2021-07-29	United States
N_63_G	N	63	SRR15548440	28461	A	G	0,994605	2021-07-29	United States
N_203_M	N	203	SRR15548440	28881	G	T	0,999717	2021-07-29	United States
N_215_C	N	215	SRR15548440	28916	G	T	0,999156	2021-07-29	United States
N_377_Y	N	377	SRR15548440	29402	G	T	0,999187	2021-07-29	United States
ORF1ab_206_V	ORF1ab	206	SRR15548443	882	C	T	0,999646	2021-07-29	United States
ORF1ab_648_L	ORF1ab	648	SRR15548443	2207	A	C	1	2021-07-29	United States
ORF1ab_725_D	ORF1ab	725	SRR15548443	2440	A	T	0,0746051	2021-07-29	United States
ORF1ab_1001_I	ORF1ab	1001	SRR15548443	3267	C	T	0,999672	2021-07-29	United States
ORF1ab_1708_D	ORF1ab	1708	SRR15548443	5388	C	A	0,999907	2021-07-29	United States
ORF1ab_1874_I	ORF1ab	1874	SRR15548443	5886	C	T	0,999802	2021-07-29	United States
ORF1ab_1973_N	ORF1ab	1973	SRR15548443	6184	A	T	0,0789474	2021-07-29	United States
ORF1ab_2230_T	ORF1ab	2230	SRR15548443	6954	T	C	0,989638	2021-07-29	United States
ORF1ab_2345_V	ORF1ab	2345	SRR15548443	7299	C	T	1	2021-07-29	United States
ORF1ab_2892_F	ORF1ab	2892	SRR15548443	8939	G	T	0,999875	2021-07-29	United States
ORF1ab_3674_NA	ORF1ab	3674	SRR15548443	11287	G	-TCTGGTTTT	0,933044	2021-07-29	United States
ORF1ab_3676_S	ORF1ab	3676	SRR15548443	11291	G	A	0,964481	2021-07-29	United States
ORF1ab_3677_L	ORF1ab	3677	SRR15548443	11296	T	G	0,998659	2021-07-29	United States
ORF1ab_314_L	ORF1ab	314	SRR15548443	14408	C	T	0,999397	2021-07-29	United States
S_68_NA	S	68	SRR15548443	21764	A	-TACATG	0,425181	2021-07-29	United States
S_143_NA	S	143	SRR15548443	21990	T	-TTA	0,89862	2021-07-29	United States
S_501_Y	S	501	SRR15548443	23063	A	T	1	2021-07-29	United States
S_570_D	S	570	SRR15548443	23271	C	A	0,999823	2021-07-29	United States
S_614_G	S	614	SRR15548443	23403	A	G	0,999804	2021-07-29	United States
S_681_H	S	681	SRR15548443	23604	C	A	0,999846	2021-07-29	United States
S_716_I	S	716	SRR15548443	23709	C	T	1	2021-07-29	United States
S_982_A	S	982	SRR15548443	24506	T	G	0,999868	2021-07-29	United States
S_1118_H	S	1118	SRR15548443	24914	G	C	0,999939	2021-07-29	United States
ORF8_27_*	ORF8	27	SRR15548443	27972	C	T	0,999198	2021-07-29	United States
ORF8_52_I	ORF8	52	SRR15548443	28048	G	T	1	2021-07-29	United States
ORF8_68_*	ORF8	68	SRR15548443	28095	A	T	0,961942	2021-07-29	United States
ORF8_73_C	ORF8	73	SRR15548443	28111	A	G	0,999954	2021-07-29	United States
N_3_H	N	3	SRR15548443	28280	G	C	0,999953	2021-07-29	United States
N_3_V	N	3	SRR15548443	28281	A	T	0,999436	2021-07-29	United States
N_3_E	N	3	SRR15548443	28282	T	A	0,99975	2021-07-29	United States
N_203_K	N	203	SRR15548443	28881	G	A	0,999796	2021-07-29	United States
N_204_R	N	204	SRR15548443	28883	G	C	0,999799	2021-07-29	United States
N_235_F	N	235	SRR15548443	28977	C	T	0,998492	2021-07-29	United States
ORF1ab_1306_S	ORF1ab	1306	SRR15548445	4181	G	T	0,999696	2021-07-29	United States
ORF1ab_2046_L	ORF1ab	2046	SRR15548445	6402	C	T	0,998346	2021-07-29	United States
ORF1ab_2287_S	ORF1ab	2287	SRR15548445	7124	C	T	0,999476	2021-07-29	United States
ORF1ab_2592_N	ORF1ab	2592	SRR15548445	8039	G	A	0,999883	2021-07-29	United States
ORF1ab_2903_V	ORF1ab	2903	SRR15548445	8972	A	G	0,960185	2021-07-29	United States
ORF1ab_2930_L	ORF1ab	2930	SRR15548445	9053	G	T	0,999617	2021-07-29	United States
ORF1ab_3209_V	ORF1ab	3209	SRR15548445	9891	C	T	0,999892	2021-07-29	United States
ORF1ab_3255_I	ORF1ab	3255	SRR15548445	10029	C	T	0,999681	2021-07-29	United States
ORF1ab_3646_A	ORF1ab	3646	SRR15548445	11201	A	G	0,999368	2021-07-29	United States
ORF1ab_3657_D	ORF1ab	3657	SRR15548445	11235	C	A	0,999684	2021-07-29	United States
ORF1ab_314_L	ORF1ab	314	SRR15548445	14408	C	T	0,999513	2021-07-29	United States
ORF1ab_662_S	ORF1ab	662	SRR15548445	15451	G	A	0,998702	2021-07-29	United States
ORF1ab_1000_L	ORF1ab	1000	SRR15548445	16466	C	T	0,999933	2021-07-29	United States
ORF1ab_1918_V	ORF1ab	1918	SRR15548445	19220	C	T	0,997887	2021-07-29	United States
S_19_R	S	19	SRR15548445	21618	C	G	1	2021-07-29	United States
S_95_I	S	95	SRR15548445	21846	C	T	0,996979	2021-07-29	United States
S_142_D	S	142	SRR15548445	21987	G	A	0,596698	2021-07-29	United States
S_156_NA	S	156	SRR15548445	22028	G	-AGTTCA	0,990019	2021-07-29	United States
S_181_V	S	181	SRR15548445	22104	G	T	1	2021-07-29	United States
S_452_R	S	452	SRR15548445	22917	T	G	0,999617	2021-07-29	United States
S_478_K	S	478	SRR15548445	22995	C	A	0,999807	2021-07-29	United States
S_614_G	S	614	SRR15548445	23403	A	G	0,999894	2021-07-29	United States
S_681_R	S	681	SRR15548445	23604	C	G	0,999277	2021-07-29	United States
S_950_N	S	950	SRR15548445	24410	G	A	0,94352	2021-07-29	United States
S_1104_L	S	1104	SRR15548445	24872	G	T	0,999845	2021-07-29	United States
ORF3a_26_L	ORF3a	26	SRR15548445	25469	C	T	0,999102	2021-07-29	United States
ORF3a_155_Y	ORF3a	155	SRR15548445	25855	G	T	0,999831	2021-07-29	United States
M_82_T	M	82	SRR15548445	26767	T	C	0,999593	2021-07-29	United States
ORF7a_82_A	ORF7a	82	SRR15548445	27638	T	C	1	2021-07-29	United States
ORF7a_120_I	ORF7a	120	SRR15548445	27752	C	T	0,999332	2021-07-29	United States
ORF7b_40_I	ORF7b	40	SRR15548445	27874	C	T	1	2021-07-29	United States
ORF8_118_NA	ORF8	118	SRR15548445	28247	A	-GATTTC	0,93662	2021-07-29	United States
N_63_G	N	63	SRR15548445	28461	A	G	0,987744	2021-07-29	United States
N_203_M	N	203	SRR15548445	28881	G	T	0,999782	2021-07-29	United States
N_215_C	N	215	SRR15548445	28916	G	T	1	2021-07-29	United States
N_377_Y	N	377	SRR15548445	29402	G	T	0,998131	2021-07-29	United States
ORF1ab_1640_L	ORF1ab	1640	SRR15548446	5184	C	T	0,999143	2021-07-29	United States
ORF1ab_1826_D	ORF1ab	1826	SRR15548446	5743	G	C	0,0533962	2021-07-29	United States
ORF1ab_1827_H	ORF1ab	1827	SRR15548446	5744	T	C	0,0534648	2021-07-29	United States
ORF1ab_3209_V	ORF1ab	3209	SRR15548446	9891	C	T	0,999286	2021-07-29	United States
ORF1ab_3718_A	ORF1ab	3718	SRR15548446	11418	T	C	1	2021-07-29	United States
ORF1ab_3750_I	ORF1ab	3750	SRR15548446	11514	C	T	0,999928	2021-07-29	United States
ORF1ab_314_L	ORF1ab	314	SRR15548446	14408	C	T	0,99952	2021-07-29	United States
ORF1ab_662_S	ORF1ab	662	SRR15548446	15451	G	A	0,998204	2021-07-29	United States
ORF1ab_1000_L	ORF1ab	1000	SRR15548446	16466	C	T	0,999716	2021-07-29	United States
S_19_R	S	19	SRR15548446	21618	C	G	1	2021-07-29	United States
S_142_D	S	142	SRR15548446	21987	G	A	0,544992	2021-07-29	United States
S_156_NA	S	156	SRR15548446	22028	G	-AGTTCA	0,995617	2021-07-29	United States
S_222_V	S	222	SRR15548446	22227	C	T	0,999367	2021-07-29	United States
S_452_R	S	452	SRR15548446	22917	T	G	0,999264	2021-07-29	United States
S_478_K	S	478	SRR15548446	22995	C	A	0,999719	2021-07-29	United States
S_614_G	S	614	SRR15548446	23403	A	G	0,999906	2021-07-29	United States
S_681_R	S	681	SRR15548446	23604	C	G	0,999273	2021-07-29	United States
S_950_N	S	950	SRR15548446	24410	G	A	0,941126	2021-07-29	United States
S_1074_S	S	1074	SRR15548446	24783	A	G	0,888372	2021-07-29	United States
S_1264_L	S	1264	SRR15548446	25352	G	T	0,905641	2021-07-29	United States
ORF3a_26_L	ORF3a	26	SRR15548446	25469	C	T	1	2021-07-29	United States
M_82_T	M	82	SRR15548446	26767	T	C	0,999771	2021-07-29	United States
ORF6_48_N	ORF6	48	SRR15548446	27345	A	T	0,999831	2021-07-29	United States
ORF7a_82_A	ORF7a	82	SRR15548446	27638	T	C	0,999777	2021-07-29	United States
ORF7a_120_I	ORF7a	120	SRR15548446	27752	C	T	0,999788	2021-07-29	United States
ORF8_118_NA	ORF8	118	SRR15548446	28247	A	-GATTTC	0,926621	2021-07-29	United States
ORF8_120_L	ORF8	120	SRR15548446	28253	C	A	0,998569	2021-07-29	United States
N_63_G	N	63	SRR15548446	28461	A	G	0,952248	2021-07-29	United States
N_203_M	N	203	SRR15548446	28881	G	T	0,999759	2021-07-29	United States
N_377_Y	N	377	SRR15548446	29402	G	T	0,999403	2021-07-29	United States
ORF1ab_1245_D	ORF1ab	1245	SRR15548447	4000	A	C	0,999462	2021-07-29	United States
ORF1ab_1306_S	ORF1ab	1306	SRR15548447	4181	G	T	1	2021-07-29	United States
ORF1ab_2046_L	ORF1ab	2046	SRR15548447	6402	C	T	0,998465	2021-07-29	United States
ORF1ab_2287_S	ORF1ab	2287	SRR15548447	7124	C	T	0,999563	2021-07-29	United States
ORF1ab_2930_L	ORF1ab	2930	SRR15548447	9053	G	T	1	2021-07-29	United States
ORF1ab_3255_I	ORF1ab	3255	SRR15548447	10029	C	T	0,99979	2021-07-29	United States
ORF1ab_3646_A	ORF1ab	3646	SRR15548447	11201	A	G	0,999835	2021-07-29	United States
ORF1ab_314_L	ORF1ab	314	SRR15548447	14408	C	T	1	2021-07-29	United States
ORF1ab_662_S	ORF1ab	662	SRR15548447	15451	G	A	0,998965	2021-07-29	United States
ORF1ab_907_C	ORF1ab	907	SRR15548447	16188	G	T	0,981608	2021-07-29	United States
ORF1ab_1000_L	ORF1ab	1000	SRR15548447	16466	C	T	1	2021-07-29	United States
ORF1ab_1257_V	ORF1ab	1257	SRR15548447	17236	A	G	0,999782	2021-07-29	United States
ORF1ab_1918_V	ORF1ab	1918	SRR15548447	19220	C	T	0,999464	2021-07-29	United States
S_19_R	S	19	SRR15548447	21618	C	G	1	2021-07-29	United States
S_142_D	S	142	SRR15548447	21987	G	A	0,466801	2021-07-29	United States
S_156_NA	S	156	SRR15548447	22028	G	-AGTTCA	0,964881	2021-07-29	United States
S_452_R	S	452	SRR15548447	22917	T	G	1	2021-07-29	United States
S_478_K	S	478	SRR15548447	22995	C	A	1	2021-07-29	United States
S_614_G	S	614	SRR15548447	23403	A	G	0,999734	2021-07-29	United States
S_681_R	S	681	SRR15548447	23604	C	G	1	2021-07-29	United States
S_950_N	S	950	SRR15548447	24410	G	A	0,693203	2021-07-29	United States
ORF3a_26_L	ORF3a	26	SRR15548447	25469	C	T	1	2021-07-29	United States
M_82_T	M	82	SRR15548447	26767	T	C	1	2021-07-29	United States
ORF7a_82_A	ORF7a	82	SRR15548447	27638	T	C	0,999474	2021-07-29	United States
ORF7a_120_I	ORF7a	120	SRR15548447	27752	C	T	1	2021-07-29	United States
ORF7b_40_I	ORF7b	40	SRR15548447	27874	C	T	1	2021-07-29	United States
ORF8_118_NA	ORF8	118	SRR15548447	28247	A	-GATTTC	0,966523	2021-07-29	United States
ORF8_120_L	ORF8	120	SRR15548447	28253	C	A	0,99718	2021-07-29	United States
N_63_G	N	63	SRR15548447	28461	A	G	0,532438	2021-07-29	United States
N_203_M	N	203	SRR15548447	28881	G	T	0,999894	2021-07-29	United States
N_215_C	N	215	SRR15548447	28916	G	T	0,999475	2021-07-29	United States
N_377_Y	N	377	SRR15548447	29402	G	T	0,999507	2021-07-29	United States
ORF1ab_1306_S	ORF1ab	1306	SRR15548449	4181	G	T	0,999657	2021-07-29	United States
ORF1ab_2046_L	ORF1ab	2046	SRR15548449	6402	C	T	0,999441	2021-07-29	United States
ORF1ab_2287_S	ORF1ab	2287	SRR15548449	7124	C	T	0,999694	2021-07-29	United States
ORF1ab_2930_L	ORF1ab	2930	SRR15548449	9053	G	T	1	2021-07-29	United States
ORF1ab_3255_I	ORF1ab	3255	SRR15548449	10029	C	T	0,999657	2021-07-29	United States
ORF1ab_3646_A	ORF1ab	3646	SRR15548449	11201	A	G	0,999825	2021-07-29	United States
ORF1ab_3731_V	ORF1ab	3731	SRR15548449	11456	A	G	0,999701	2021-07-29	United States
ORF1ab_314_L	ORF1ab	314	SRR15548449	14408	C	T	0,999312	2021-07-29	United States
ORF1ab_662_S	ORF1ab	662	SRR15548449	15451	G	A	0,998354	2021-07-29	United States
ORF1ab_1000_L	ORF1ab	1000	SRR15548449	16466	C	T	0,999669	2021-07-29	United States
ORF1ab_1918_V	ORF1ab	1918	SRR15548449	19220	C	T	0,999886	2021-07-29	United States
S_19_R	S	19	SRR15548449	21618	C	G	0,999807	2021-07-29	United States
S_142_D	S	142	SRR15548449	21987	G	A	0,44898	2021-07-29	United States
S_156_NA	S	156	SRR15548449	22028	G	-AGTTCA	0,997338	2021-07-29	United States
S_452_R	S	452	SRR15548449	22917	T	G	0,99979	2021-07-29	United States
S_478_K	S	478	SRR15548449	22995	C	A	1	2021-07-29	United States
S_614_G	S	614	SRR15548449	23403	A	G	0,999933	2021-07-29	United States
S_681_R	S	681	SRR15548449	23604	C	G	0,998413	2021-07-29	United States
S_932_V	S	932	SRR15548449	24357	G	T	0,999871	2021-07-29	United States
S_950_N	S	950	SRR15548449	24410	G	A	0,829304	2021-07-29	United States
ORF3a_26_L	ORF3a	26	SRR15548449	25469	C	T	0,99947	2021-07-29	United States
ORF3a_54_V	ORF3a	54	SRR15548449	25553	C	T	1	2021-07-29	United States
M_82_T	M	82	SRR15548449	26767	T	C	0,999551	2021-07-29	United States
ORF7a_82_A	ORF7a	82	SRR15548449	27638	T	C	0,999841	2021-07-29	United States
ORF7a_120_I	ORF7a	120	SRR15548449	27752	C	T	0,999694	2021-07-29	United States
ORF7b_40_I	ORF7b	40	SRR15548449	27874	C	T	0,999858	2021-07-29	United States
ORF8_118_NA	ORF8	118	SRR15548449	28247	A	-GATTTC	0,919633	2021-07-29	United States
ORF8_120_L	ORF8	120	SRR15548449	28253	C	A	0,997268	2021-07-29	United States
N_63_G	N	63	SRR15548449	28461	A	G	0,705789	2021-07-29	United States
N_203_M	N	203	SRR15548449	28881	G	T	0,999846	2021-07-29	United States
N_215_C	N	215	SRR15548449	28916	G	T	0,9996	2021-07-29	United States
N_253_D	N	253	SRR15548449	29032	G	T	0,999585	2021-07-29	United States
N_377_Y	N	377	SRR15548449	29402	G	T	0,999453	2021-07-29	United States
N_399_H	N	399	SRR15548449	29468	G	C	0,99924	2021-07-29	United States
ORF1ab_206_V	ORF1ab	206	SRR15548450	882	C	T	0,999731	2021-07-29	United States
ORF1ab_648_L	ORF1ab	648	SRR15548450	2207	A	C	0,99993	2021-07-29	United States
ORF1ab_1001_I	ORF1ab	1001	SRR15548450	3267	C	T	0,999709	2021-07-29	United States
ORF1ab_1708_D	ORF1ab	1708	SRR15548450	5388	C	A	0,999665	2021-07-29	United States
ORF1ab_1874_I	ORF1ab	1874	SRR15548450	5886	C	T	0,99982	2021-07-29	United States
ORF1ab_2230_T	ORF1ab	2230	SRR15548450	6954	T	C	0,999783	2021-07-29	United States
ORF1ab_2345_V	ORF1ab	2345	SRR15548450	7299	C	T	0,999842	2021-07-29	United States
ORF1ab_2892_F	ORF1ab	2892	SRR15548450	8939	G	T	0,999845	2021-07-29	United States
ORF1ab_3603_NA	ORF1ab	3603	SRR15548450	11074	C	-T	0,0507339	2021-07-29	United States
ORF1ab_3674_NA	ORF1ab	3674	SRR15548450	11287	G	-TCTGGTTTT	0,909879	2021-07-29	United States
ORF1ab_3676_S	ORF1ab	3676	SRR15548450	11291	G	A	0,954905	2021-07-29	United States
ORF1ab_3677_L	ORF1ab	3677	SRR15548450	11296	T	G	0,998114	2021-07-29	United States
ORF1ab_314_L	ORF1ab	314	SRR15548450	14408	C	T	1	2021-07-29	United States
S_68_NA	S	68	SRR15548450	21764	A	-TACATG	0,445324	2021-07-29	United States
S_143_NA	S	143	SRR15548450	21990	T	-TTA	0,902657	2021-07-29	United States
S_501_Y	S	501	SRR15548450	23063	A	T	0,999689	2021-07-29	United States
S_570_D	S	570	SRR15548450	23271	C	A	0,999882	2021-07-29	United States
S_614_G	S	614	SRR15548450	23403	A	G	0,999943	2021-07-29	United States
S_681_H	S	681	SRR15548450	23604	C	A	1	2021-07-29	United States
S_716_I	S	716	SRR15548450	23709	C	T	1	2021-07-29	United States
S_982_A	S	982	SRR15548450	24506	T	G	0,999889	2021-07-29	United States
S_1118_H	S	1118	SRR15548450	24914	G	C	0,999787	2021-07-29	United States
ORF8_27_*	ORF8	27	SRR15548450	27972	C	T	1	2021-07-29	United States
ORF8_52_I	ORF8	52	SRR15548450	28048	G	T	0,999888	2021-07-29	United States
ORF8_68_*	ORF8	68	SRR15548450	28095	A	T	0,831136	2021-07-29	United States
ORF8_73_C	ORF8	73	SRR15548450	28111	A	G	0,999945	2021-07-29	United States
N_3_H	N	3	SRR15548450	28280	G	C	0,999946	2021-07-29	United States
N_3_V	N	3	SRR15548450	28281	A	T	0,999757	2021-07-29	United States
N_3_E	N	3	SRR15548450	28282	T	A	0,999731	2021-07-29	United States
N_203_K	N	203	SRR15548450	28881	G	A	0,999832	2021-07-29	United States
N_204_R	N	204	SRR15548450	28883	G	C	0,999754	2021-07-29	United States
N_235_F	N	235	SRR15548450	28977	C	T	0,99969	2021-07-29	United States
ORF1ab_1001_I	ORF1ab	1001	SRR15548451	3267	C	T	0,999766	2021-07-29	United States
ORF1ab_1480_L	ORF1ab	1480	SRR15548451	4704	C	T	0,999707	2021-07-29	United States
ORF1ab_1708_D	ORF1ab	1708	SRR15548451	5388	C	A	0,999465	2021-07-29	United States
ORF1ab_1881_I	ORF1ab	1881	SRR15548451	5907	C	T	0,999925	2021-07-29	United States
ORF1ab_2181_N	ORF1ab	2181	SRR15548451	6807	C	A	0,999928	2021-07-29	United States
ORF1ab_2230_T	ORF1ab	2230	SRR15548451	6954	T	C	0,999588	2021-07-29	United States
ORF1ab_2259_I	ORF1ab	2259	SRR15548451	7042	G	T	0,997487	2021-07-29	United States
ORF1ab_2625_F	ORF1ab	2625	SRR15548451	8139	C	T	0,999683	2021-07-29	United States
ORF1ab_3603_NA	ORF1ab	3603	SRR15548451	11074	C	-T	0,0536	2021-07-29	United States
ORF1ab_3674_NA	ORF1ab	3674	SRR15548451	11287	G	-TCTGGTTTT	0,926566	2021-07-29	United States
ORF1ab_3676_S	ORF1ab	3676	SRR15548451	11291	G	A	0,929403	2021-07-29	United States
ORF1ab_3677_L	ORF1ab	3677	SRR15548451	11296	T	G	0,998527	2021-07-29	United States
ORF1ab_218_L	ORF1ab	218	SRR15548451	14120	C	T	0,999636	2021-07-29	United States
ORF1ab_314_L	ORF1ab	314	SRR15548451	14408	C	T	0,999287	2021-07-29	United States
S_3_NA	S	3	SRR15548451	21569	G	+T	0,0583942	2021-07-29	United States
S_5_F	S	5	SRR15548451	21575	C	T	1	2021-07-29	United States
S_68_NA	S	68	SRR15548451	21764	A	-TACATG	0,438349	2021-07-29	United States
S_143_NA	S	143	SRR15548451	21990	T	-TTA	0,916659	2021-07-29	United States
S_501_Y	S	501	SRR15548451	23063	A	T	0,999934	2021-07-29	United States
S_570_D	S	570	SRR15548451	23271	C	A	0,999793	2021-07-29	United States
S_614_G	S	614	SRR15548451	23403	A	G	0,99993	2021-07-29	United States
S_681_H	S	681	SRR15548451	23604	C	A	0,999762	2021-07-29	United States
S_716_I	S	716	SRR15548451	23709	C	T	0,999949	2021-07-29	United States
S_982_A	S	982	SRR15548451	24506	T	G	0,999871	2021-07-29	United States
S_1118_H	S	1118	SRR15548451	24914	G	C	0,999624	2021-07-29	United States
ORF8_27_*	ORF8	27	SRR15548451	27972	C	T	0,999923	2021-07-29	United States
ORF8_52_I	ORF8	52	SRR15548451	28048	G	T	0,999821	2021-07-29	United States
ORF8_61_F	ORF8	61	SRR15548451	28075	G	T	0,999945	2021-07-29	United States
ORF8_68_*	ORF8	68	SRR15548451	28095	A	T	0,914099	2021-07-29	United States
ORF8_73_C	ORF8	73	SRR15548451	28111	A	G	0,999806	2021-07-29	United States
N_3_H	N	3	SRR15548451	28280	G	C	0,999829	2021-07-29	United States
N_3_V	N	3	SRR15548451	28281	A	T	0,999817	2021-07-29	United States
N_3_E	N	3	SRR15548451	28282	T	A	0,999842	2021-07-29	United States
N_203_K	N	203	SRR15548451	28881	G	A	0,999676	2021-07-29	United States
N_204_R	N	204	SRR15548451	28883	G	C	0,999921	2021-07-29	United States
N_235_F	N	235	SRR15548451	28977	C	T	0,999348	2021-07-29	United States
ORF1ab_1001_I	ORF1ab	1001	SRR15548452	3267	C	T	0,999815	2021-07-29	United States
ORF1ab_1480_L	ORF1ab	1480	SRR15548452	4704	C	T	0,999633	2021-07-29	United States
ORF1ab_1708_D	ORF1ab	1708	SRR15548452	5388	C	A	0,999895	2021-07-29	United States
ORF1ab_1826_D	ORF1ab	1826	SRR15548452	5743	G	C	0,0619335	2021-07-29	United States
ORF1ab_1827_H	ORF1ab	1827	SRR15548452	5744	T	C	0,061843	2021-07-29	United States
ORF1ab_1881_I	ORF1ab	1881	SRR15548452	5907	C	T	0,999818	2021-07-29	United States
ORF1ab_2181_N	ORF1ab	2181	SRR15548452	6807	C	A	0,999887	2021-07-29	United States
ORF1ab_2230_T	ORF1ab	2230	SRR15548452	6954	T	C	1	2021-07-29	United States
ORF1ab_2259_I	ORF1ab	2259	SRR15548452	7042	G	T	0,99784	2021-07-29	United States
ORF1ab_2625_F	ORF1ab	2625	SRR15548452	8139	C	T	0,999712	2021-07-29	United States
ORF1ab_3674_NA	ORF1ab	3674	SRR15548452	11287	G	-TCTGGTTTT	0,926293	2021-07-29	United States
ORF1ab_3676_S	ORF1ab	3676	SRR15548452	11291	G	A	0,92876	2021-07-29	United States
ORF1ab_3677_L	ORF1ab	3677	SRR15548452	11296	T	G	0,995918	2021-07-29	United States
ORF1ab_218_L	ORF1ab	218	SRR15548452	14120	C	T	0,999639	2021-07-29	United States
ORF1ab_314_L	ORF1ab	314	SRR15548452	14408	C	T	1	2021-07-29	United States
S_3_NA	S	3	SRR15548452	21569	G	+T	0,0535365	2021-07-29	United States
S_5_F	S	5	SRR15548452	21575	C	T	1	2021-07-29	United States
S_68_NA	S	68	SRR15548452	21764	A	-TACATG	0,409542	2021-07-29	United States
S_143_NA	S	143	SRR15548452	21990	T	-TTA	0,892239	2021-07-29	United States
S_501_Y	S	501	SRR15548452	23063	A	T	0,999628	2021-07-29	United States
S_570_D	S	570	SRR15548452	23271	C	A	0,999718	2021-07-29	United States
S_614_G	S	614	SRR15548452	23403	A	G	0,999723	2021-07-29	United States
S_681_H	S	681	SRR15548452	23604	C	A	0,999337	2021-07-29	United States
S_716_I	S	716	SRR15548452	23709	C	T	0,9998	2021-07-29	United States
S_982_A	S	982	SRR15548452	24506	T	G	0,999662	2021-07-29	United States
S_1118_H	S	1118	SRR15548452	24914	G	C	0,999367	2021-07-29	United States
ORF8_27_*	ORF8	27	SRR15548452	27972	C	T	1	2021-07-29	United States
ORF8_52_I	ORF8	52	SRR15548452	28048	G	T	1	2021-07-29	United States
ORF8_61_F	ORF8	61	SRR15548452	28075	G	T	1	2021-07-29	United States
ORF8_68_*	ORF8	68	SRR15548452	28095	A	T	0,932857	2021-07-29	United States
ORF8_73_C	ORF8	73	SRR15548452	28111	A	G	0,999951	2021-07-29	United States
N_3_H	N	3	SRR15548452	28280	G	C	0,999877	2021-07-29	United States
N_3_V	N	3	SRR15548452	28281	A	T	1	2021-07-29	United States
N_3_E	N	3	SRR15548452	28282	T	A	0,999877	2021-07-29	United States
N_203_K	N	203	SRR15548452	28881	G	A	0,999895	2021-07-29	United States
N_204_R	N	204	SRR15548452	28883	G	C	1	2021-07-29	United States
N_235_F	N	235	SRR15548452	28977	C	T	0,999705	2021-07-29	United States
ORF1ab_1306_S	ORF1ab	1306	SRR15548453	4181	G	T	0,999844	2021-07-28	United States
ORF1ab_2046_L	ORF1ab	2046	SRR15548453	6402	C	T	0,999496	2021-07-28	United States
ORF1ab_2287_S	ORF1ab	2287	SRR15548453	7124	C	T	1	2021-07-28	United States
ORF1ab_2930_L	ORF1ab	2930	SRR15548453	9053	G	T	0,999766	2021-07-28	United States
ORF1ab_3255_I	ORF1ab	3255	SRR15548453	10029	C	T	0,999912	2021-07-28	United States
ORF1ab_3646_A	ORF1ab	3646	SRR15548453	11201	A	G	0,998706	2021-07-28	United States
ORF1ab_314_L	ORF1ab	314	SRR15548453	14408	C	T	0,999195	2021-07-28	United States
ORF1ab_662_S	ORF1ab	662	SRR15548453	15451	G	A	0,997887	2021-07-28	United States
ORF1ab_1000_L	ORF1ab	1000	SRR15548453	16466	C	T	0,999873	2021-07-28	United States
ORF1ab_1257_V	ORF1ab	1257	SRR15548453	17236	A	G	0,999936	2021-07-28	United States
ORF1ab_1918_V	ORF1ab	1918	SRR15548453	19220	C	T	0,999442	2021-07-28	United States
S_19_R	S	19	SRR15548453	21618	C	G	1	2021-07-28	United States
S_142_D	S	142	SRR15548453	21987	G	A	0,802752	2021-07-28	United States
S_156_NA	S	156	SRR15548453	22028	G	-AGTTCA	0,996378	2021-07-28	United States
S_452_R	S	452	SRR15548453	22917	T	G	0,999773	2021-07-28	United States
S_478_K	S	478	SRR15548453	22995	C	A	0,999769	2021-07-28	United States
S_614_G	S	614	SRR15548453	23403	A	G	0,99988	2021-07-28	United States
S_681_R	S	681	SRR15548453	23604	C	G	0,999907	2021-07-28	United States
S_950_N	S	950	SRR15548453	24410	G	A	0,989015	2021-07-28	United States
ORF3a_26_L	ORF3a	26	SRR15548453	25469	C	T	1	2021-07-28	United States
ORF3a_104_S	ORF3a	104	SRR15548453	25702	C	T	0,999656	2021-07-28	United States
M_82_T	M	82	SRR15548453	26767	T	C	0,999702	2021-07-28	United States
ORF7a_82_A	ORF7a	82	SRR15548453	27638	T	C	1	2021-07-28	United States
ORF7a_120_I	ORF7a	120	SRR15548453	27752	C	T	1	2021-07-28	United States
ORF7b_40_I	ORF7b	40	SRR15548453	27874	C	T	0,999117	2021-07-28	United States
ORF8_118_NA	ORF8	118	SRR15548453	28247	A	-GATTTC	0,903758	2021-07-28	United States
ORF8_120_L	ORF8	120	SRR15548453	28253	C	A	0,997178	2021-07-28	United States
N_63_G	N	63	SRR15548453	28461	A	G	0,985588	2021-07-28	United States
N_203_M	N	203	SRR15548453	28881	G	T	1	2021-07-28	United States
N_208_S	N	208	SRR15548453	28895	G	T	0,998642	2021-07-28	United States
N_215_C	N	215	SRR15548453	28916	G	T	0,99838	2021-07-28	United States
N_377_Y	N	377	SRR15548453	29402	G	T	0,996681	2021-07-28	United States
ORF1ab_1297_I	ORF1ab	1297	SRR15548455	4155	C	T	0,859925	2021-07-31	United States
ORF1ab_1306_S	ORF1ab	1306	SRR15548455	4181	G	T	0,999686	2021-07-31	United States
ORF1ab_1786_L	ORF1ab	1786	SRR15548455	5622	C	T	0,998602	2021-07-31	United States
ORF1ab_2046_L	ORF1ab	2046	SRR15548455	6402	C	T	0,998107	2021-07-31	United States
ORF1ab_2287_S	ORF1ab	2287	SRR15548455	7124	C	T	0,99987	2021-07-31	United States
ORF1ab_2930_L	ORF1ab	2930	SRR15548455	9053	G	T	0,999435	2021-07-31	United States
ORF1ab_3255_I	ORF1ab	3255	SRR15548455	10029	C	T	0,999793	2021-07-31	United States
ORF1ab_3646_A	ORF1ab	3646	SRR15548455	11201	A	G	0,999629	2021-07-31	United States
ORF1ab_314_L	ORF1ab	314	SRR15548455	14408	C	T	0,998711	2021-07-31	United States
ORF1ab_662_S	ORF1ab	662	SRR15548455	15451	G	A	0,999307	2021-07-31	United States
ORF1ab_1000_L	ORF1ab	1000	SRR15548455	16466	C	T	0,999699	2021-07-31	United States
ORF1ab_1257_V	ORF1ab	1257	SRR15548455	17236	A	G	0,999663	2021-07-31	United States
ORF1ab_1918_V	ORF1ab	1918	SRR15548455	19220	C	T	0,99955	2021-07-31	United States
S_19_R	S	19	SRR15548455	21618	C	G	0,999759	2021-07-31	United States
S_142_D	S	142	SRR15548455	21987	G	A	0,407587	2021-07-31	United States
S_156_NA	S	156	SRR15548455	22028	G	-AGTTCA	0,998469	2021-07-31	United States
S_221_L	S	221	SRR15548455	22224	C	T	0,999701	2021-07-31	United States
S_452_R	S	452	SRR15548455	22917	T	G	0,999647	2021-07-31	United States
S_478_K	S	478	SRR15548455	22995	C	A	0,999858	2021-07-31	United States
S_614_G	S	614	SRR15548455	23403	A	G	0,99984	2021-07-31	United States
S_681_R	S	681	SRR15548455	23604	C	G	0,999173	2021-07-31	United States
S_950_N	S	950	SRR15548455	24410	G	A	0,827178	2021-07-31	United States
S_1155_H	S	1155	SRR15548455	25025	T	C	0,999844	2021-07-31	United States
ORF3a_26_L	ORF3a	26	SRR15548455	25469	C	T	0,999477	2021-07-31	United States
ORF3a_97_G	ORF3a	97	SRR15548455	25682	T	G	0,999818	2021-07-31	United States
M_82_T	M	82	SRR15548455	26767	T	C	0,999754	2021-07-31	United States
ORF7a_82_A	ORF7a	82	SRR15548455	27638	T	C	0,999565	2021-07-31	United States
ORF7a_120_I	ORF7a	120	SRR15548455	27752	C	T	0,999567	2021-07-31	United States
ORF7b_40_I	ORF7b	40	SRR15548455	27874	C	T	0,999584	2021-07-31	United States
ORF8_118_NA	ORF8	118	SRR15548455	28247	A	-GATTTC	0,851259	2021-07-31	United States
ORF8_119_V	ORF8	119	SRR15548455	28249	A	T	0,992308	2021-07-31	United States
ORF8_120_L	ORF8	120	SRR15548455	28253	C	A	0,991604	2021-07-31	United States
N_63_G	N	63	SRR15548455	28461	A	G	0,907385	2021-07-31	United States
N_203_M	N	203	SRR15548455	28881	G	T	0,999822	2021-07-31	United States
N_215_C	N	215	SRR15548455	28916	G	T	0,999334	2021-07-31	United States
N_377_Y	N	377	SRR15548455	29402	G	T	0,99836	2021-07-31	United States
ORF1ab_1188_L	ORF1ab	1188	SRR15548456	3828	C	T	0,999869	2021-07-31	United States
ORF1ab_1795_Q	ORF1ab	1795	SRR15548456	5648	A	C	0,99985	2021-07-31	United States
ORF1ab_3674_NA	ORF1ab	3674	SRR15548456	11287	G	-TCTGGTTTT	0,936736	2021-07-31	United States
ORF1ab_3676_S	ORF1ab	3676	SRR15548456	11291	G	A	0,611111	2021-07-31	United States
ORF1ab_3677_L	ORF1ab	3677	SRR15548456	11296	T	G	0,996909	2021-07-31	United States
ORF1ab_314_L	ORF1ab	314	SRR15548456	14408	C	T	0,998918	2021-07-31	United States
ORF1ab_1264_D	ORF1ab	1264	SRR15548456	17259	G	T	0,999772	2021-07-31	United States
S_18_F	S	18	SRR15548456	21614	C	T	0,999888	2021-07-31	United States
S_20_N	S	20	SRR15548456	21621	C	A	0,999827	2021-07-31	United States
S_26_S	S	26	SRR15548456	21638	C	T	0,999767	2021-07-31	United States
S_138_Y	S	138	SRR15548456	21974	G	T	0,914945	2021-07-31	United States
S_190_S	S	190	SRR15548456	22132	G	T	0,999676	2021-07-31	United States
S_417_T	S	417	SRR15548456	22812	A	C	0,993408	2021-07-31	United States
S_484_K	S	484	SRR15548456	23012	G	A	0,99968	2021-07-31	United States
S_501_Y	S	501	SRR15548456	23063	A	T	0,999595	2021-07-31	United States
S_614_G	S	614	SRR15548456	23403	A	G	0,999865	2021-07-31	United States
S_655_Y	S	655	SRR15548456	23525	C	T	0,99951	2021-07-31	United States
S_1027_I	S	1027	SRR15548456	24642	C	T	0,999833	2021-07-31	United States
S_1176_F	S	1176	SRR15548456	25088	G	T	0,99976	2021-07-31	United States
ORF3a_253_P	ORF3a	253	SRR15548456	26149	T	C	0,99745	2021-07-31	United States
ORF8_92_K	ORF8	92	SRR15548456	28167	G	A	0,996988	2021-07-31	United States
N_80_R	N	80	SRR15548456	28512	C	G	0,99977	2021-07-31	United States
N_202_C	N	202	SRR15548456	28877	A	T	0,999573	2021-07-31	United States
N_202_T	N	202	SRR15548456	28878	G	C	0,999773	2021-07-31	United States
N_203_K	N	203	SRR15548456	28881	G	A	0,999738	2021-07-31	United States
N_204_R	N	204	SRR15548456	28883	G	C	0,999943	2021-07-31	United States
ORF1ab_309_L	ORF1ab	309	SRR15548457	1191	C	T	0,999642	2021-07-31	United States
ORF1ab_1640_L	ORF1ab	1640	SRR15548457	5184	C	T	0,999134	2021-07-31	United States
ORF1ab_1921_Q	ORF1ab	1921	SRR15548457	6027	C	A	0,999726	2021-07-31	United States
ORF1ab_2980_N	ORF1ab	2980	SRR15548457	9203	G	A	0,999368	2021-07-31	United States
ORF1ab_3138_S	ORF1ab	3138	SRR15548457	9678	T	C	0,999673	2021-07-31	United States
ORF1ab_3580_Q	ORF1ab	3580	SRR15548457	11005	C	A	0,672728	2021-07-31	United States
ORF1ab_314_L	ORF1ab	314	SRR15548457	14408	C	T	0,99853	2021-07-31	United States
ORF1ab_2310_R	ORF1ab	2310	SRR15548457	20396	A	G	0,999871	2021-07-31	United States
S_19_R	S	19	SRR15548457	21618	C	G	0,999698	2021-07-31	United States
S_77_T	S	77	SRR15548457	21792	A	C	0,996064	2021-07-31	United States
S_142_D	S	142	SRR15548457	21987	G	A	0,415624	2021-07-31	United States
S_156_NA	S	156	SRR15548457	22028	G	-AGTTCA	0,998851	2021-07-31	United States
S_452_R	S	452	SRR15548457	22917	T	G	0,999681	2021-07-31	United States
S_478_K	S	478	SRR15548457	22995	C	A	0,999812	2021-07-31	United States
S_614_G	S	614	SRR15548457	23403	A	G	0,999819	2021-07-31	United States
S_681_R	S	681	SRR15548457	23604	C	G	0,999771	2021-07-31	United States
S_950_N	S	950	SRR15548457	24410	G	A	0,901429	2021-07-31	United States
ORF3a_26_L	ORF3a	26	SRR15548457	25469	C	T	0,999662	2021-07-31	United States
M_82_T	M	82	SRR15548457	26767	T	C	0,999768	2021-07-31	United States
ORF7a_82_A	ORF7a	82	SRR15548457	27638	T	C	0,999925	2021-07-31	United States
ORF7a_120_I	ORF7a	120	SRR15548457	27752	C	T	0,999595	2021-07-31	United States
N_63_G	N	63	SRR15548457	28461	A	G	0,984477	2021-07-31	United States
N_203_M	N	203	SRR15548457	28881	G	T	0,999535	2021-07-31	United States
N_377_Y	N	377	SRR15548457	29402	G	T	0,998897	2021-07-31	United States
ORF1ab_767_K	ORF1ab	767	SRR15548458	2564	G	A	0,999841	2021-07-31	United States
ORF1ab_1228_G	ORF1ab	1228	SRR15548458	3948	A	G	0,999921	2021-07-31	United States
ORF1ab_1306_S	ORF1ab	1306	SRR15548458	4181	G	T	0,99975	2021-07-31	United States
ORF1ab_2046_L	ORF1ab	2046	SRR15548458	6402	C	T	0,992473	2021-07-31	United States
ORF1ab_2287_S	ORF1ab	2287	SRR15548458	7124	C	T	0,999919	2021-07-31	United States
ORF1ab_2930_L	ORF1ab	2930	SRR15548458	9053	G	T	0,999701	2021-07-31	United States
ORF1ab_3255_I	ORF1ab	3255	SRR15548458	10029	C	T	0,99979	2021-07-31	United States
ORF1ab_3646_A	ORF1ab	3646	SRR15548458	11201	A	G	0,999723	2021-07-31	United States
ORF1ab_3766_F	ORF1ab	3766	SRR15548458	11562	G	T	0,968426	2021-07-31	United States
ORF1ab_314_L	ORF1ab	314	SRR15548458	14408	C	T	0,999584	2021-07-31	United States
ORF1ab_662_S	ORF1ab	662	SRR15548458	15451	G	A	0,999202	2021-07-31	United States
ORF1ab_1000_L	ORF1ab	1000	SRR15548458	16466	C	T	0,999924	2021-07-31	United States
ORF1ab_1918_V	ORF1ab	1918	SRR15548458	19220	C	T	0,999559	2021-07-31	United States
S_19_R	S	19	SRR15548458	21618	C	G	1	2021-07-31	United States
S_142_D	S	142	SRR15548458	21987	G	A	0,59435	2021-07-31	United States
S_156_NA	S	156	SRR15548458	22028	G	-AGTTCA	0,999236	2021-07-31	United States
S_452_R	S	452	SRR15548458	22917	T	G	0,999602	2021-07-31	United States
S_478_K	S	478	SRR15548458	22995	C	A	0,999733	2021-07-31	United States
S_614_G	S	614	SRR15548458	23403	A	G	0,999659	2021-07-31	United States
S_681_R	S	681	SRR15548458	23604	C	G	0,999761	2021-07-31	United States
S_950_N	S	950	SRR15548458	24410	G	A	0,938724	2021-07-31	United States
ORF3a_26_L	ORF3a	26	SRR15548458	25469	C	T	0,999872	2021-07-31	United States
ORF3a_239_Q	ORF3a	239	SRR15548458	26107	G	C	0,999908	2021-07-31	United States
M_82_T	M	82	SRR15548458	26767	T	C	0,999643	2021-07-31	United States
ORF7a_82_A	ORF7a	82	SRR15548458	27638	T	C	0,999421	2021-07-31	United States
ORF7a_120_I	ORF7a	120	SRR15548458	27752	C	T	0,999842	2021-07-31	United States
ORF1ab_1640_L	ORF1ab	1640	SRR15548459	5184	C	T	0,999187	2021-07-31	United States
ORF1ab_3209_V	ORF1ab	3209	SRR15548459	9891	C	T	0,999493	2021-07-31	United States
ORF1ab_3718_A	ORF1ab	3718	SRR15548459	11418	T	C	0,999985	2021-07-31	United States
ORF1ab_3750_I	ORF1ab	3750	SRR15548459	11514	C	T	0,999447	2021-07-31	United States
ORF1ab_314_L	ORF1ab	314	SRR15548459	14408	C	T	0,998755	2021-07-31	United States
ORF1ab_662_S	ORF1ab	662	SRR15548459	15451	G	A	0,99928	2021-07-31	United States
ORF1ab_1000_L	ORF1ab	1000	SRR15548459	16466	C	T	0,999581	2021-07-31	United States
ORF1ab_2633_S	ORF1ab	2633	SRR15548459	21364	C	T	0,995743	2021-07-31	United States
S_19_R	S	19	SRR15548459	21618	C	G	0,999946	2021-07-31	United States
S_142_D	S	142	SRR15548459	21987	G	A	0,482692	2021-07-31	United States
S_156_NA	S	156	SRR15548459	22028	G	-AGTTCA	0,998991	2021-07-31	United States
S_222_V	S	222	SRR15548459	22227	C	T	0,999711	2021-07-31	United States
S_452_R	S	452	SRR15548459	22917	T	G	0,999755	2021-07-31	United States
S_478_K	S	478	SRR15548459	22995	C	A	0,999767	2021-07-31	United States
S_614_G	S	614	SRR15548459	23403	A	G	0,99979	2021-07-31	United States
S_681_R	S	681	SRR15548459	23604	C	G	0,999818	2021-07-31	United States
S_950_N	S	950	SRR15548459	24410	G	A	0,903816	2021-07-31	United States
S_1065_L	S	1065	SRR15548459	24755	G	T	0,307215	2021-07-31	United States
S_1074_S	S	1074	SRR15548459	24783	A	G	0,835879	2021-07-31	United States
S_1264_L	S	1264	SRR15548459	25352	G	T	0,911064	2021-07-31	United States
ORF3a_26_L	ORF3a	26	SRR15548459	25469	C	T	0,999864	2021-07-31	United States
M_82_T	M	82	SRR15548459	26767	T	C	0,999786	2021-07-31	United States
ORF6_48_N	ORF6	48	SRR15548459	27345	A	T	0,999782	2021-07-31	United States
ORF7a_82_A	ORF7a	82	SRR15548459	27638	T	C	1	2021-07-31	United States
ORF7a_120_I	ORF7a	120	SRR15548459	27752	C	T	0,999057	2021-07-31	United States
ORF8_118_NA	ORF8	118	SRR15548459	28247	A	-GATTTC	0,842562	2021-07-31	United States
ORF8_119_V	ORF8	119	SRR15548459	28249	A	T	0,98773	2021-07-31	United States
ORF8_120_L	ORF8	120	SRR15548459	28253	C	A	0,995561	2021-07-31	United States
N_63_G	N	63	SRR15548459	28461	A	G	0,966619	2021-07-31	United States
N_203_M	N	203	SRR15548459	28881	G	T	0,99949	2021-07-31	United States
N_205_I	N	205	SRR15548459	28887	C	T	0,996814	2021-07-31	United States
N_377_Y	N	377	SRR15548459	29402	G	T	0,997206	2021-07-31	United States
ORF1ab_1113_Y	ORF1ab	1113	SRR15548460	3602	C	T	0,514482	2021-07-31	United States
ORF1ab_1182_F	ORF1ab	1182	SRR15548460	3809	C	T	0,999863	2021-07-31	United States
ORF1ab_1306_S	ORF1ab	1306	SRR15548460	4181	G	T	0,999912	2021-07-31	United States
ORF1ab_2046_L	ORF1ab	2046	SRR15548460	6402	C	T	0,997967	2021-07-31	United States
ORF1ab_2287_S	ORF1ab	2287	SRR15548460	7124	C	T	0,99985	2021-07-31	United States
ORF1ab_2930_L	ORF1ab	2930	SRR15548460	9053	G	T	0,999566	2021-07-31	United States
ORF1ab_3255_I	ORF1ab	3255	SRR15548460	10029	C	T	0,999911	2021-07-31	United States
ORF1ab_3646_A	ORF1ab	3646	SRR15548460	11201	A	G	0,999695	2021-07-31	United States
ORF1ab_314_L	ORF1ab	314	SRR15548460	14408	C	T	0,999558	2021-07-31	United States
ORF1ab_662_S	ORF1ab	662	SRR15548460	15451	G	A	0,999412	2021-07-31	United States
ORF1ab_1000_L	ORF1ab	1000	SRR15548460	16466	C	T	0,999938	2021-07-31	United States
ORF1ab_1918_V	ORF1ab	1918	SRR15548460	19220	C	T	0,999713	2021-07-31	United States
S_19_R	S	19	SRR15548460	21618	C	G	0,999932	2021-07-31	United States
S_30_H	S	30	SRR15548460	21650	A	C	0,0823293	2021-07-31	United States
S_112_L	S	112	SRR15548460	21897	C	T	1	2021-07-31	United States
S_142_D	S	142	SRR15548460	21987	G	A	0,627425	2021-07-31	United States
S_156_NA	S	156	SRR15548460	22028	G	-AGTTCA	0,998565	2021-07-31	United States
S_452_R	S	452	SRR15548460	22917	T	G	0,999337	2021-07-31	United States
S_478_K	S	478	SRR15548460	22995	C	A	0,999611	2021-07-31	United States
S_614_G	S	614	SRR15548460	23403	A	G	0,999839	2021-07-31	United States
S_681_R	S	681	SRR15548460	23604	C	G	0,999737	2021-07-31	United States
S_950_N	S	950	SRR15548460	24410	G	A	0,964331	2021-07-31	United States
ORF3a_26_L	ORF3a	26	SRR15548460	25469	C	T	0,999185	2021-07-31	United States
ORF3a_239_Q	ORF3a	239	SRR15548460	26107	G	C	0,999667	2021-07-31	United States
M_82_T	M	82	SRR15548460	26767	T	C	0,999569	2021-07-31	United States
M_209_Y	M	209	SRR15548460	27147	G	T	0,0720745	2021-07-31	United States
ORF7a_82_A	ORF7a	82	SRR15548460	27638	T	C	1	2021-07-31	United States
ORF7a_120_I	ORF7a	120	SRR15548460	27752	C	T	0,99958	2021-07-31	United States
ORF7b_40_I	ORF7b	40	SRR15548460	27874	C	T	0,999619	2021-07-31	United States
ORF8_118_NA	ORF8	118	SRR15548460	28247	A	-GATTTC	0,831096	2021-07-31	United States
ORF8_119_V	ORF8	119	SRR15548460	28249	A	T	0,988827	2021-07-31	United States
ORF8_120_L	ORF8	120	SRR15548460	28253	C	A	0,995961	2021-07-31	United States
N_63_G	N	63	SRR15548460	28461	A	G	0,980814	2021-07-31	United States
N_152_S	N	152	SRR15548460	28727	G	T	0,999126	2021-07-31	United States
N_203_M	N	203	SRR15548460	28881	G	T	0,999487	2021-07-31	United States
N_215_C	N	215	SRR15548460	28916	G	T	0,999548	2021-07-31	United States
N_377_Y	N	377	SRR15548460	29402	G	T	0,997768	2021-07-31	United States
ORF1ab_1306_S	ORF1ab	1306	SRR15548462	4181	G	T	0,998637	2021-07-31	United States
ORF1ab_2046_L	ORF1ab	2046	SRR15548462	6402	C	T	0,998136	2021-07-31	United States
ORF1ab_2165_W	ORF1ab	2165	SRR15548462	6760	T	G	0,999783	2021-07-31	United States
ORF1ab_2287_S	ORF1ab	2287	SRR15548462	7124	C	T	1	2021-07-31	United States
ORF1ab_2930_L	ORF1ab	2930	SRR15548462	9053	G	T	0,999583	2021-07-31	United States
ORF1ab_3255_I	ORF1ab	3255	SRR15548462	10029	C	T	0,9993	2021-07-31	United States
ORF1ab_3646_A	ORF1ab	3646	SRR15548462	11201	A	G	0,999793	2021-07-31	United States
ORF1ab_3731_V	ORF1ab	3731	SRR15548462	11456	A	G	0,999899	2021-07-31	United States
ORF1ab_314_L	ORF1ab	314	SRR15548462	14408	C	T	0,999404	2021-07-31	United States
ORF1ab_662_S	ORF1ab	662	SRR15548462	15451	G	A	0,999422	2021-07-31	United States
ORF1ab_1000_L	ORF1ab	1000	SRR15548462	16466	C	T	0,999308	2021-07-31	United States
ORF1ab_1918_V	ORF1ab	1918	SRR15548462	19220	C	T	0,999553	2021-07-31	United States
S_19_R	S	19	SRR15548462	21618	C	G	1	2021-07-31	United States
S_30_H	S	30	SRR15548462	21650	A	C	0,144201	2021-07-31	United States
S_156_NA	S	156	SRR15548462	22028	G	-AGTTCA	0,999731	2021-07-31	United States
S_452_R	S	452	SRR15548462	22917	T	G	1	2021-07-31	United States
S_478_K	S	478	SRR15548462	22995	C	A	0,999556	2021-07-31	United States
S_614_G	S	614	SRR15548462	23403	A	G	0,999892	2021-07-31	United States
S_681_R	S	681	SRR15548462	23604	C	G	1	2021-07-31	United States
S_950_N	S	950	SRR15548462	24410	G	A	0,993451	2021-07-31	United States
ORF3a_26_L	ORF3a	26	SRR15548462	25469	C	T	1	2021-07-31	United States
M_82_T	M	82	SRR15548462	26767	T	C	0,999922	2021-07-31	United States
ORF7a_120_I	ORF7a	120	SRR15548462	27752	C	T	0,991667	2021-07-31	United States
ORF7b_40_I	ORF7b	40	SRR15548462	27874	C	T	0,999721	2021-07-31	United States
ORF8_118_NA	ORF8	118	SRR15548462	28247	A	-GATTTC	0,827259	2021-07-31	United States
ORF8_119_V	ORF8	119	SRR15548462	28249	A	T	0,974359	2021-07-31	United States
ORF8_120_L	ORF8	120	SRR15548462	28253	C	A	0,996334	2021-07-31	United States
N_63_G	N	63	SRR15548462	28461	A	G	0,982973	2021-07-31	United States
N_203_M	N	203	SRR15548462	28881	G	T	1	2021-07-31	United States
N_215_C	N	215	SRR15548462	28916	G	T	1	2021-07-31	United States
N_229_R	N	229	SRR15548462	28959	A	G	0,112245	2021-07-31	United States
N_377_Y	N	377	SRR15548462	29402	G	T	1	2021-07-31	United States
ORF1ab_1306_S	ORF1ab	1306	SRR15548463	4181	G	T	0,99909	2021-07-31	United States
ORF1ab_2046_L	ORF1ab	2046	SRR15548463	6402	C	T	0,997815	2021-07-31	United States
ORF1ab_2165_W	ORF1ab	2165	SRR15548463	6760	T	G	0,999708	2021-07-31	United States
ORF1ab_2287_S	ORF1ab	2287	SRR15548463	7124	C	T	1	2021-07-31	United States
ORF1ab_2930_L	ORF1ab	2930	SRR15548463	9053	G	T	0,999886	2021-07-31	United States
ORF1ab_3255_I	ORF1ab	3255	SRR15548463	10029	C	T	1	2021-07-31	United States
ORF1ab_3646_A	ORF1ab	3646	SRR15548463	11201	A	G	0,99924	2021-07-31	United States
ORF1ab_3731_V	ORF1ab	3731	SRR15548463	11456	A	G	0,999891	2021-07-31	United States
ORF1ab_258_R	ORF1ab	258	SRR15548463	14240	A	G	0,0606018	2021-07-31	United States
ORF1ab_314_L	ORF1ab	314	SRR15548463	14408	C	T	0,999567	2021-07-31	United States
ORF1ab_662_S	ORF1ab	662	SRR15548463	15451	G	A	0,997765	2021-07-31	United States
ORF1ab_1000_L	ORF1ab	1000	SRR15548463	16466	C	T	1	2021-07-31	United States
ORF1ab_1918_V	ORF1ab	1918	SRR15548463	19220	C	T	0,999298	2021-07-31	United States
S_19_R	S	19	SRR15548463	21618	C	G	1	2021-07-31	United States
S_30_H	S	30	SRR15548463	21650	A	C	0,11611	2021-07-31	United States
S_156_NA	S	156	SRR15548463	22028	G	-AGTTCA	1	2021-07-31	United States
S_452_R	S	452	SRR15548463	22917	T	G	1	2021-07-31	United States
S_478_K	S	478	SRR15548463	22995	C	A	1	2021-07-31	United States
S_614_G	S	614	SRR15548463	23403	A	G	0,999835	2021-07-31	United States
S_681_R	S	681	SRR15548463	23604	C	G	0,999704	2021-07-31	United States
S_950_N	S	950	SRR15548463	24410	G	A	0,99301	2021-07-31	United States
ORF3a_26_L	ORF3a	26	SRR15548463	25469	C	T	1	2021-07-31	United States
M_82_T	M	82	SRR15548463	26767	T	C	0,999943	2021-07-31	United States
ORF7a_54_NA	ORF7a	54	SRR15548463	27554	T	-TGCACTGACTTGCTTTAGCACTCA	0,075	2021-07-31	United States
ORF7a_120_I	ORF7a	120	SRR15548463	27752	C	T	1	2021-07-31	United States
ORF7b_40_I	ORF7b	40	SRR15548463	27874	C	T	1	2021-07-31	United States
ORF8_118_NA	ORF8	118	SRR15548463	28247	A	-GATTTC	0,799937	2021-07-31	United States
ORF8_119_V	ORF8	119	SRR15548463	28249	A	T	0,960674	2021-07-31	United States
ORF8_120_L	ORF8	120	SRR15548463	28253	C	A	0,989837	2021-07-31	United States
N_63_G	N	63	SRR15548463	28461	A	G	0,98339	2021-07-31	United States
N_377_Y	N	377	SRR15548463	29402	G	T	1	2021-07-31	United States
ORF1ab_1306_S	ORF1ab	1306	SRR15548468	4181	G	T	0,999773	2021-07-31	United States
ORF1ab_2046_L	ORF1ab	2046	SRR15548468	6402	C	T	0,995603	2021-07-31	United States
ORF1ab_2287_S	ORF1ab	2287	SRR15548468	7124	C	T	0,999681	2021-07-31	United States
ORF1ab_2930_L	ORF1ab	2930	SRR15548468	9053	G	T	0,999656	2021-07-31	United States
ORF1ab_3255_I	ORF1ab	3255	SRR15548468	10029	C	T	0,999695	2021-07-31	United States
ORF1ab_3646_A	ORF1ab	3646	SRR15548468	11201	A	G	0,999274	2021-07-31	United States
ORF1ab_101_L	ORF1ab	101	SRR15548468	13768	A	C	0,0503287	2021-07-31	United States
ORF1ab_314_L	ORF1ab	314	SRR15548468	14408	C	T	0,999462	2021-07-31	United States
ORF1ab_662_S	ORF1ab	662	SRR15548468	15451	G	A	1	2021-07-31	United States
ORF1ab_1000_L	ORF1ab	1000	SRR15548468	16466	C	T	0,999738	2021-07-31	United States
ORF1ab_1219_S	ORF1ab	1219	SRR15548468	17122	G	T	0,999832	2021-07-31	United States
ORF1ab_1918_V	ORF1ab	1918	SRR15548468	19220	C	T	0,850785	2021-07-31	United States
ORF1ab_2213_F	ORF1ab	2213	SRR15548468	20104	C	T	0,0541892	2021-07-31	United States
ORF1ab_2306_V	ORF1ab	2306	SRR15548468	20384	C	T	0,999834	2021-07-31	United States
S_95_I	S	95	SRR15548468	21846	C	T	1	2021-07-31	United States
S_142_D	S	142	SRR15548468	21987	G	A	1	2021-07-31	United States
S_452_R	S	452	SRR15548468	22917	T	G	0,999409	2021-07-31	United States
S_478_K	S	478	SRR15548468	22995	C	A	0,99977	2021-07-31	United States
S_614_G	S	614	SRR15548468	23403	A	G	0,999508	2021-07-31	United States
S_681_R	S	681	SRR15548468	23604	C	G	0,99968	2021-07-31	United States
S_950_N	S	950	SRR15548468	24410	G	A	0,999825	2021-07-31	United States
ORF3a_26_L	ORF3a	26	SRR15548468	25469	C	T	0,999747	2021-07-31	United States
M_82_T	M	82	SRR15548468	26767	T	C	0,999737	2021-07-31	United States
ORF7a_82_A	ORF7a	82	SRR15548468	27638	T	C	1	2021-07-31	United States
ORF7a_120_I	ORF7a	120	SRR15548468	27752	C	T	0,999712	2021-07-31	United States
ORF7b_40_I	ORF7b	40	SRR15548468	27874	C	T	0,999589	2021-07-31	United States
ORF8_31_F	ORF8	31	SRR15548468	27985	A	T	0,999682	2021-07-31	United States
ORF8_118_NA	ORF8	118	SRR15548468	28247	A	-GATTTC	0,938953	2021-07-31	United States
ORF8_120_L	ORF8	120	SRR15548468	28253	C	A	0,998473	2021-07-31	United States
N_1_L	N	1	SRR15548468	28274	A	C	0,136882	2021-07-31	United States
N_63_G	N	63	SRR15548468	28461	A	G	0,999777	2021-07-31	United States
N_203_M	N	203	SRR15548468	28881	G	T	0,999519	2021-07-31	United States
N_215_C	N	215	SRR15548468	28916	G	T	0,999506	2021-07-31	United States
N_377_Y	N	377	SRR15548468	29402	G	T	0,998679	2021-07-31	United States
N_383_L	N	383	SRR15548468	29421	C	T	0,998918	2021-07-31	United States
ORF1ab_1146_T	ORF1ab	1146	SRR15548469	3701	G	A	0,999524	2021-08-01	United States
ORF1ab_1283_V	ORF1ab	1283	SRR15548469	4113	C	T	0,999706	2021-08-01	United States
ORF1ab_1640_L	ORF1ab	1640	SRR15548469	5184	C	T	0,999103	2021-08-01	United States
ORF1ab_3209_V	ORF1ab	3209	SRR15548469	9891	C	T	0,999497	2021-08-01	United States
ORF1ab_3718_A	ORF1ab	3718	SRR15548469	11418	T	C	0,999875	2021-08-01	United States
ORF1ab_3750_I	ORF1ab	3750	SRR15548469	11514	C	T	0,999237	2021-08-01	United States
ORF1ab_314_L	ORF1ab	314	SRR15548469	14408	C	T	0,99927	2021-08-01	United States
ORF1ab_662_S	ORF1ab	662	SRR15548469	15451	G	A	0,999204	2021-08-01	United States
ORF1ab_1000_L	ORF1ab	1000	SRR15548469	16466	C	T	0,99979	2021-08-01	United States
ORF1ab_1290_I	ORF1ab	1290	SRR15548469	17336	C	T	0,998838	2021-08-01	United States
S_70_F	S	70	SRR15548469	21770	G	T	0,99706	2021-08-01	United States
S_142_D	S	142	SRR15548469	21987	G	A	1	2021-08-01	United States
S_156_NA	S	156	SRR15548469	22028	G	-AGTTCA	0,958333	2021-08-01	United States
S_222_V	S	222	SRR15548469	22227	C	T	1	2021-08-01	United States
S_417_N	S	417	SRR15548469	22813	G	T	0,892816	2021-08-01	United States
S_452_R	S	452	SRR15548469	22917	T	G	0,999465	2021-08-01	United States
S_478_K	S	478	SRR15548469	22995	C	A	0,999778	2021-08-01	United States
S_614_G	S	614	SRR15548469	23403	A	G	1	2021-08-01	United States
S_681_R	S	681	SRR15548469	23604	C	G	0,999827	2021-08-01	United States
S_950_N	S	950	SRR15548469	24410	G	A	0,999857	2021-08-01	United States
ORF3a_26_L	ORF3a	26	SRR15548469	25469	C	T	0,999708	2021-08-01	United States
ORF3a_268_M	ORF3a	268	SRR15548469	26195	C	T	0,999648	2021-08-01	United States
M_82_T	M	82	SRR15548469	26767	T	C	0,999704	2021-08-01	United States
ORF7a_82_A	ORF7a	82	SRR15548469	27638	T	C	1	2021-08-01	United States
ORF7a_120_I	ORF7a	120	SRR15548469	27752	C	T	0,999724	2021-08-01	United States
ORF8_118_NA	ORF8	118	SRR15548469	28247	A	-GATTTC	0,942605	2021-08-01	United States
ORF8_120_L	ORF8	120	SRR15548469	28253	C	A	1	2021-08-01	United States
N_63_G	N	63	SRR15548469	28461	A	G	0,999945	2021-08-01	United States
N_203_M	N	203	SRR15548469	28881	G	T	0,999556	2021-08-01	United States
N_377_Y	N	377	SRR15548469	29402	G	T	0,998849	2021-08-01	United States
ORF1ab_599_V	ORF1ab	599	SRR15548470	2061	C	T	1	2021-07-30	United States
ORF1ab_1306_S	ORF1ab	1306	SRR15548470	4181	G	T	0,99982	2021-07-30	United States
ORF1ab_2046_L	ORF1ab	2046	SRR15548470	6402	C	T	1	2021-07-30	United States
ORF1ab_2287_S	ORF1ab	2287	SRR15548470	7124	C	T	0,999729	2021-07-30	United States
ORF1ab_2930_L	ORF1ab	2930	SRR15548470	9053	G	T	0,999564	2021-07-30	United States
ORF1ab_3255_I	ORF1ab	3255	SRR15548470	10029	C	T	1	2021-07-30	United States
ORF1ab_3646_A	ORF1ab	3646	SRR15548470	11201	A	G	0,997731	2021-07-30	United States
ORF1ab_258_N	ORF1ab	258	SRR15548470	14241	G	T	0,999855	2021-07-30	United States
ORF1ab_314_L	ORF1ab	314	SRR15548470	14408	C	T	0,99934	2021-07-30	United States
ORF1ab_662_S	ORF1ab	662	SRR15548470	15451	G	A	1	2021-07-30	United States
ORF1ab_1000_L	ORF1ab	1000	SRR15548470	16466	C	T	0,999604	2021-07-30	United States
ORF1ab_1918_V	ORF1ab	1918	SRR15548470	19220	C	T	0,662791	2021-07-30	United States
S_95_I	S	95	SRR15548470	21846	C	T	1	2021-07-30	United States
S_142_D	S	142	SRR15548470	21987	G	A	1	2021-07-30	United States
S_452_R	S	452	SRR15548470	22917	T	G	0,99916	2021-07-30	United States
S_478_K	S	478	SRR15548470	22995	C	A	0,999609	2021-07-30	United States
S_614_G	S	614	SRR15548470	23403	A	G	0,999841	2021-07-30	United States
S_681_R	S	681	SRR15548470	23604	C	G	0,999476	2021-07-30	United States
S_950_N	S	950	SRR15548470	24410	G	A	0,999861	2021-07-30	United States
S_1104_L	S	1104	SRR15548470	24872	G	T	0,999579	2021-07-30	United States
ORF3a_26_L	ORF3a	26	SRR15548470	25469	C	T	0,999563	2021-07-30	United States
M_82_T	M	82	SRR15548470	26767	T	C	0,999684	2021-07-30	United States
ORF7a_82_A	ORF7a	82	SRR15548470	27638	T	C	1	2021-07-30	United States
ORF7a_120_I	ORF7a	120	SRR15548470	27752	C	T	1	2021-07-30	United States
ORF7b_40_I	ORF7b	40	SRR15548470	27874	C	T	0,999144	2021-07-30	United States
ORF8_118_NA	ORF8	118	SRR15548470	28247	A	-GATTTC	0,93881	2021-07-30	United States
N_63_G	N	63	SRR15548470	28461	A	G	0,999744	2021-07-30	United States
N_203_M	N	203	SRR15548470	28881	G	T	0,999631	2021-07-30	United States
N_215_C	N	215	SRR15548470	28916	G	T	0,999574	2021-07-30	United States
N_377_Y	N	377	SRR15548470	29402	G	T	0,993921	2021-07-30	United States
ORF1ab_1306_S	ORF1ab	1306	SRR15548473	4181	G	T	0,999746	2021-07-31	United States
ORF1ab_2046_L	ORF1ab	2046	SRR15548473	6402	C	T	0,997956	2021-07-31	United States
ORF1ab_2100_L	ORF1ab	2100	SRR15548473	6563	G	T	0,0583549	2021-07-31	United States
ORF1ab_2388_V	ORF1ab	2388	SRR15548473	7428	C	T	0,998278	2021-07-31	United States
ORF1ab_2855_V	ORF1ab	2855	SRR15548473	8829	C	T	0,99187	2021-07-31	United States
ORF1ab_2930_L	ORF1ab	2930	SRR15548473	9053	G	T	0,999792	2021-07-31	United States
ORF1ab_3255_I	ORF1ab	3255	SRR15548473	10029	C	T	1	2021-07-31	United States
ORF1ab_3646_A	ORF1ab	3646	SRR15548473	11201	A	G	0,999706	2021-07-31	United States
ORF1ab_314_L	ORF1ab	314	SRR15548473	14408	C	T	0,999343	2021-07-31	United States
ORF1ab_662_S	ORF1ab	662	SRR15548473	15451	G	A	0,998414	2021-07-31	United States
ORF1ab_1000_L	ORF1ab	1000	SRR15548473	16466	C	T	0,99924	2021-07-31	United States
ORF1ab_1847_S	ORF1ab	1847	SRR15548473	19006	G	T	0,999745	2021-07-31	United States
ORF1ab_1918_V	ORF1ab	1918	SRR15548473	19220	C	T	0,999185	2021-07-31	United States
S_5_F	S	5	SRR15548473	21575	C	T	1	2021-07-31	United States
S_19_R	S	19	SRR15548473	21618	C	G	1	2021-07-31	United States
S_30_H	S	30	SRR15548473	21650	A	C	0,0829563	2021-07-31	United States
S_156_NA	S	156	SRR15548473	22028	G	-AGTTCA	1	2021-07-31	United States
S_199_NA	S	199	SRR15548473	22158	G	-TTAT	0,0825603	2021-07-31	United States
S_452_R	S	452	SRR15548473	22917	T	G	1	2021-07-31	United States
S_478_K	S	478	SRR15548473	22995	C	A	1	2021-07-31	United States
S_614_G	S	614	SRR15548473	23403	A	G	0,99986	2021-07-31	United States
S_681_R	S	681	SRR15548473	23604	C	G	1	2021-07-31	United States
S_950_N	S	950	SRR15548473	24410	G	A	0,994756	2021-07-31	United States
ORF3a_26_L	ORF3a	26	SRR15548473	25469	C	T	0,999933	2021-07-31	United States
M_82_T	M	82	SRR15548473	26767	T	C	0,999567	2021-07-31	United States
ORF7b_40_I	ORF7b	40	SRR15548473	27874	C	T	0,99964	2021-07-31	United States
ORF8_118_NA	ORF8	118	SRR15548473	28247	A	-GATTTC	0,845205	2021-07-31	United States
ORF8_119_V	ORF8	119	SRR15548473	28249	A	T	0,983221	2021-07-31	United States
ORF8_120_L	ORF8	120	SRR15548473	28253	C	A	0,996767	2021-07-31	United States
N_63_G	N	63	SRR15548473	28461	A	G	0,977292	2021-07-31	United States
N_203_M	N	203	SRR15548473	28881	G	T	0,995098	2021-07-31	United States
N_215_C	N	215	SRR15548473	28916	G	T	1	2021-07-31	United States
N_377_Y	N	377	SRR15548473	29402	G	T	1	2021-07-31	United States
ORF1ab_99_C	ORF1ab	99	SRR15548475	560	C	T	0,06007	2021-07-31	United States
ORF1ab_107_F	ORF1ab	107	SRR15548475	584	C	T	0,102194	2021-07-31	United States
ORF1ab_547_NA	ORF1ab	547	SRR15548475	1904	A	-T	0,0506171	2021-07-31	United States
ORF1ab_1177_L	ORF1ab	1177	SRR15548475	3794	G	C	0,0667702	2021-07-31	United States
ORF1ab_1223_Q	ORF1ab	1223	SRR15548475	3932	G	C	0,0501171	2021-07-31	United States
ORF1ab_1306_S	ORF1ab	1306	SRR15548475	4181	G	T	0,999575	2021-07-31	United States
ORF1ab_1397_V	ORF1ab	1397	SRR15548475	4455	C	T	0,998943	2021-07-31	United States
ORF1ab_1826_D	ORF1ab	1826	SRR15548475	5743	G	C	0,0522237	2021-07-31	United States
ORF1ab_1827_H	ORF1ab	1827	SRR15548475	5744	T	C	0,0524652	2021-07-31	United States
ORF1ab_2046_L	ORF1ab	2046	SRR15548475	6402	C	T	0,996883	2021-07-31	United States
ORF1ab_2269_C	ORF1ab	2269	SRR15548475	7070	G	T	0,544207	2021-07-31	United States
ORF1ab_2287_S	ORF1ab	2287	SRR15548475	7124	C	T	1	2021-07-31	United States
ORF1ab_2930_L	ORF1ab	2930	SRR15548475	9053	G	T	0,999884	2021-07-31	United States
ORF1ab_2965_S	ORF1ab	2965	SRR15548475	9158	C	T	0,0629139	2021-07-31	United States
ORF1ab_3255_I	ORF1ab	3255	SRR15548475	10029	C	T	1	2021-07-31	United States
ORF1ab_3603_NA	ORF1ab	3603	SRR15548475	11074	C	+T	0,114963	2021-07-31	United States
ORF1ab_3606_NA	ORF1ab	3606	SRR15548475	11082	T	-G	0,140599	2021-07-31	United States
ORF1ab_3606_F	ORF1ab	3606	SRR15548475	11083	G	T	0,999625	2021-07-31	United States
ORF1ab_3646_A	ORF1ab	3646	SRR15548475	11201	A	G	0,999368	2021-07-31	United States
ORF1ab_314_L	ORF1ab	314	SRR15548475	14408	C	T	0,999657	2021-07-31	United States
ORF1ab_339_V	ORF1ab	339	SRR15548475	14482	T	G	0,0511171	2021-07-31	United States
ORF1ab_564_NA	ORF1ab	564	SRR15548475	15157	C	-A	0,0959058	2021-07-31	United States
ORF1ab_662_S	ORF1ab	662	SRR15548475	15451	G	A	0,998743	2021-07-31	United States
ORF1ab_1000_L	ORF1ab	1000	SRR15548475	16466	C	T	1	2021-07-31	United States
ORF1ab_1847_S	ORF1ab	1847	SRR15548475	19006	G	T	0,999749	2021-07-31	United States
ORF1ab_1918_V	ORF1ab	1918	SRR15548475	19220	C	T	0,999436	2021-07-31	United States
ORF1ab_2545_NA	ORF1ab	2545	SRR15548475	21101	G	+T	0,144963	2021-07-31	United States
S_19_R	S	19	SRR15548475	21618	C	G	1	2021-07-31	United States
S_452_R	S	452	SRR15548475	22917	T	G	1	2021-07-31	United States
S_478_K	S	478	SRR15548475	22995	C	A	1	2021-07-31	United States
S_614_G	S	614	SRR15548475	23403	A	G	0,999717	2021-07-31	United States
S_681_R	S	681	SRR15548475	23604	C	G	1	2021-07-31	United States
S_950_N	S	950	SRR15548475	24410	G	A	0,998661	2021-07-31	United States
ORF3a_26_L	ORF3a	26	SRR15548475	25469	C	T	0,999707	2021-07-31	United States
M_82_T	M	82	SRR15548475	26767	T	C	0,999759	2021-07-31	United States
ORF7b_40_I	ORF7b	40	SRR15548475	27874	C	T	0,999564	2021-07-31	United States
ORF8_118_NA	ORF8	118	SRR15548475	28247	A	-GATTTC	0,859734	2021-07-31	United States
ORF8_119_V	ORF8	119	SRR15548475	28249	A	T	0,990868	2021-07-31	United States
ORF8_120_L	ORF8	120	SRR15548475	28253	C	A	0,993238	2021-07-31	United States
N_58_*	N	58	SRR15548475	28445	C	T	0,0823177	2021-07-31	United States
N_63_G	N	63	SRR15548475	28461	A	G	0,996794	2021-07-31	United States
ORF1ab_12_I	ORF1ab	12	SRR15548479	300	C	T	0,999606	2021-07-30	United States
ORF1ab_1200_K	ORF1ab	1200	SRR15548479	3863	G	A	0,999811	2021-07-30	United States
ORF1ab_1306_S	ORF1ab	1306	SRR15548479	4181	G	T	0,999934	2021-07-30	United States
ORF1ab_1542_I	ORF1ab	1542	SRR15548479	4890	C	T	0,999582	2021-07-30	United States
ORF1ab_2046_L	ORF1ab	2046	SRR15548479	6402	C	T	0,997904	2021-07-30	United States
ORF1ab_2287_S	ORF1ab	2287	SRR15548479	7124	C	T	0,999925	2021-07-30	United States
ORF1ab_2554_V	ORF1ab	2554	SRR15548479	7926	C	T	0,999909	2021-07-30	United States
ORF1ab_2930_L	ORF1ab	2930	SRR15548479	9053	G	T	0,999885	2021-07-30	United States
ORF1ab_3255_I	ORF1ab	3255	SRR15548479	10029	C	T	0,999865	2021-07-30	United States
ORF1ab_3646_A	ORF1ab	3646	SRR15548479	11201	A	G	0,999605	2021-07-30	United States
ORF1ab_183_V	ORF1ab	183	SRR15548479	14014	T	G	0,999923	2021-07-30	United States
ORF1ab_314_L	ORF1ab	314	SRR15548479	14408	C	T	0,999308	2021-07-30	United States
ORF1ab_662_S	ORF1ab	662	SRR15548479	15451	G	A	0,999544	2021-07-30	United States
ORF1ab_1000_L	ORF1ab	1000	SRR15548479	16466	C	T	0,999696	2021-07-30	United States
ORF1ab_1918_V	ORF1ab	1918	SRR15548479	19220	C	T	0,999627	2021-07-30	United States
S_19_R	S	19	SRR15548479	21618	C	G	0,999969	2021-07-30	United States
S_142_D	S	142	SRR15548479	21987	G	A	0,479008	2021-07-30	United States
S_156_NA	S	156	SRR15548479	22028	G	-AGTTCA	0,998348	2021-07-30	United States
S_452_R	S	452	SRR15548479	22917	T	G	0,999452	2021-07-30	United States
S_478_K	S	478	SRR15548479	22995	C	A	0,999624	2021-07-30	United States
S_614_G	S	614	SRR15548479	23403	A	G	0,999868	2021-07-30	United States
S_681_R	S	681	SRR15548479	23604	C	G	0,999642	2021-07-30	United States
S_779_H	S	779	SRR15548479	23899	A	C	0,999732	2021-07-30	United States
S_950_N	S	950	SRR15548479	24410	G	A	0,898401	2021-07-30	United States
ORF3a_26_L	ORF3a	26	SRR15548479	25469	C	T	0,999778	2021-07-30	United States
E_73_F	E	73	SRR15548479	26461	C	T	0,999447	2021-07-30	United States
M_82_T	M	82	SRR15548479	26767	T	C	0,999719	2021-07-30	United States
ORF7a_82_A	ORF7a	82	SRR15548479	27638	T	C	0,999823	2021-07-30	United States
ORF7a_120_I	ORF7a	120	SRR15548479	27752	C	T	0,999526	2021-07-30	United States
ORF7b_40_I	ORF7b	40	SRR15548479	27874	C	T	0,999661	2021-07-30	United States
ORF8_118_NA	ORF8	118	SRR15548479	28247	A	-GATTTC	0,83578	2021-07-30	United States
ORF8_119_V	ORF8	119	SRR15548479	28249	A	T	0,961326	2021-07-30	United States
ORF8_120_L	ORF8	120	SRR15548479	28253	C	A	0,987768	2021-07-30	United States
N_63_G	N	63	SRR15548479	28461	A	G	0,990594	2021-07-30	United States
N_203_M	N	203	SRR15548479	28881	G	T	0,999405	2021-07-30	United States
N_215_C	N	215	SRR15548479	28916	G	T	0,999756	2021-07-30	United States
N_377_Y	N	377	SRR15548479	29402	G	T	1	2021-07-30	United States
ORF1ab_1640_L	ORF1ab	1640	SRR15548480	5184	C	T	0,999697	2021-07-30	United States
ORF1ab_3209_V	ORF1ab	3209	SRR15548480	9891	C	T	0,999513	2021-07-30	United States
ORF1ab_3718_A	ORF1ab	3718	SRR15548480	11418	T	C	0,999875	2021-07-30	United States
ORF1ab_3750_I	ORF1ab	3750	SRR15548480	11514	C	T	0,999313	2021-07-30	United States
ORF1ab_314_L	ORF1ab	314	SRR15548480	14408	C	T	0,999774	2021-07-30	United States
ORF1ab_662_S	ORF1ab	662	SRR15548480	15451	G	A	0,999316	2021-07-30	United States
ORF1ab_1000_L	ORF1ab	1000	SRR15548480	16466	C	T	0,999661	2021-07-30	United States
ORF1ab_1383_R	ORF1ab	1383	SRR15548480	17615	A	G	0,407494	2021-07-30	United States
S_19_R	S	19	SRR15548480	21618	C	G	0,999891	2021-07-30	United States
S_142_D	S	142	SRR15548480	21987	G	A	0,313221	2021-07-30	United States
S_156_NA	S	156	SRR15548480	22028	G	-AGTTCA	0,998528	2021-07-30	United States
S_222_V	S	222	SRR15548480	22227	C	T	0,999381	2021-07-30	United States
S_452_R	S	452	SRR15548480	22917	T	G	0,999281	2021-07-30	United States
S_478_K	S	478	SRR15548480	22995	C	A	0,999684	2021-07-30	United States
S_573_I	S	573	SRR15548480	23280	C	T	0,996979	2021-07-30	United States
S_614_G	S	614	SRR15548480	23403	A	G	0,999749	2021-07-30	United States
S_681_R	S	681	SRR15548480	23604	C	G	0,999814	2021-07-30	United States
S_950_N	S	950	SRR15548480	24410	G	A	0,718718	2021-07-30	United States
ORF3a_26_L	ORF3a	26	SRR15548480	25469	C	T	1	2021-07-30	United States
ORF3a_224_C	ORF3a	224	SRR15548480	26062	G	T	0,998231	2021-07-30	United States
M_82_T	M	82	SRR15548480	26767	T	C	0,999607	2021-07-30	United States
M_197_N	M	197	SRR15548480	27112	G	A	0,999347	2021-07-30	United States
ORF7a_74_I	ORF7a	74	SRR15548480	27613	G	A	0,99698	2021-07-30	United States
ORF7a_82_A	ORF7a	82	SRR15548480	27638	T	C	0,999811	2021-07-30	United States
ORF7a_120_I	ORF7a	120	SRR15548480	27752	C	T	0,999798	2021-07-30	United States
ORF8_118_NA	ORF8	118	SRR15548480	28247	A	-GATTTC	0,843688	2021-07-30	United States
ORF8_119_V	ORF8	119	SRR15548480	28249	A	T	0,993377	2021-07-30	United States
ORF8_120_L	ORF8	120	SRR15548480	28253	C	A	0,995458	2021-07-30	United States
N_63_G	N	63	SRR15548480	28461	A	G	0,946377	2021-07-30	United States
N_203_M	N	203	SRR15548480	28881	G	T	0,999659	2021-07-30	United States
N_377_Y	N	377	SRR15548480	29402	G	T	0,997837	2021-07-30	United States
ORF1ab_1306_S	ORF1ab	1306	SRR15548481	4181	G	T	0,999817	2021-07-30	United States
ORF1ab_2046_L	ORF1ab	2046	SRR15548481	6402	C	T	0,9974	2021-07-30	United States
ORF1ab_2165_Y	ORF1ab	2165	SRR15548481	6759	G	A	0,799212	2021-07-30	United States
ORF1ab_2287_S	ORF1ab	2287	SRR15548481	7124	C	T	0,999792	2021-07-30	United States
ORF1ab_2930_L	ORF1ab	2930	SRR15548481	9053	G	T	0,999618	2021-07-30	United States
ORF1ab_3255_I	ORF1ab	3255	SRR15548481	10029	C	T	0,999739	2021-07-30	United States
ORF1ab_3646_A	ORF1ab	3646	SRR15548481	11201	A	G	0,999388	2021-07-30	United States
ORF1ab_86_S	ORF1ab	86	SRR15548481	13723	G	T	0,999393	2021-07-30	United States
ORF1ab_314_L	ORF1ab	314	SRR15548481	14408	C	T	0,998711	2021-07-30	United States
ORF1ab_662_S	ORF1ab	662	SRR15548481	15451	G	A	0,99931	2021-07-30	United States
ORF1ab_890_I	ORF1ab	890	SRR15548481	16137	G	T	0,993177	2021-07-30	United States
ORF1ab_1000_L	ORF1ab	1000	SRR15548481	16466	C	T	0,999346	2021-07-30	United States
ORF1ab_1257_V	ORF1ab	1257	SRR15548481	17236	A	G	0,999863	2021-07-30	United States
ORF1ab_1918_V	ORF1ab	1918	SRR15548481	19220	C	T	0,999389	2021-07-30	United States
ORF1ab_2060_F	ORF1ab	2060	SRR15548481	19645	G	T	0,150382	2021-07-30	United States
S_19_R	S	19	SRR15548481	21618	C	G	0,999438	2021-07-30	United States
S_142_D	S	142	SRR15548481	21987	G	A	0,356054	2021-07-30	United States
S_156_NA	S	156	SRR15548481	22028	G	-AGTTCA	0,998261	2021-07-30	United States
S_344_S	S	344	SRR15548481	22592	G	T	0,999418	2021-07-30	United States
S_452_R	S	452	SRR15548481	22917	T	G	0,999608	2021-07-30	United States
S_478_K	S	478	SRR15548481	22995	C	A	0,99957	2021-07-30	United States
S_614_G	S	614	SRR15548481	23403	A	G	1	2021-07-30	United States
S_681_R	S	681	SRR15548481	23604	C	G	1	2021-07-30	United States
S_950_N	S	950	SRR15548481	24410	G	A	0,888958	2021-07-30	United States
ORF3a_26_L	ORF3a	26	SRR15548481	25469	C	T	1	2021-07-30	United States
M_82_T	M	82	SRR15548481	26767	T	C	1	2021-07-30	United States
ORF7a_82_A	ORF7a	82	SRR15548481	27638	T	C	0,999773	2021-07-30	United States
ORF7a_120_I	ORF7a	120	SRR15548481	27752	C	T	0,999496	2021-07-30	United States
ORF7b_40_I	ORF7b	40	SRR15548481	27874	C	T	1	2021-07-30	United States
ORF8_118_NA	ORF8	118	SRR15548481	28247	A	-GATTTC	0,823591	2021-07-30	United States
ORF8_120_L	ORF8	120	SRR15548481	28253	C	A	0,993583	2021-07-30	United States
N_63_G	N	63	SRR15548481	28461	A	G	0,982226	2021-07-30	United States
N_203_M	N	203	SRR15548481	28881	G	T	0,999721	2021-07-30	United States
N_215_C	N	215	SRR15548481	28916	G	T	0,99931	2021-07-30	United States
N_373_N	N	373	SRR15548481	29392	G	T	1	2021-07-30	United States
N_377_Y	N	377	SRR15548481	29402	G	T	0,998901	2021-07-30	United States
ORF1ab_556_K	ORF1ab	556	SRR15548482	1931	C	A	0,999814	2021-07-30	United States
ORF1ab_767_K	ORF1ab	767	SRR15548482	2564	G	A	0,999893	2021-07-30	United States
ORF1ab_1228_G	ORF1ab	1228	SRR15548482	3948	A	G	0,999744	2021-07-30	United States
ORF1ab_1306_S	ORF1ab	1306	SRR15548482	4181	G	T	0,999654	2021-07-30	United States
ORF1ab_2046_L	ORF1ab	2046	SRR15548482	6402	C	T	0,998089	2021-07-30	United States
ORF1ab_2287_S	ORF1ab	2287	SRR15548482	7124	C	T	0,999587	2021-07-30	United States
ORF1ab_2930_L	ORF1ab	2930	SRR15548482	9053	G	T	0,99975	2021-07-30	United States
ORF1ab_3255_I	ORF1ab	3255	SRR15548482	10029	C	T	0,999755	2021-07-30	United States
ORF1ab_3646_A	ORF1ab	3646	SRR15548482	11201	A	G	0,999673	2021-07-30	United States
ORF1ab_3766_F	ORF1ab	3766	SRR15548482	11562	G	T	0,935897	2021-07-30	United States
ORF1ab_314_L	ORF1ab	314	SRR15548482	14408	C	T	0,999549	2021-07-30	United States
ORF1ab_662_S	ORF1ab	662	SRR15548482	15451	G	A	0,999005	2021-07-30	United States
ORF1ab_1000_L	ORF1ab	1000	SRR15548482	16466	C	T	0,999698	2021-07-30	United States
ORF1ab_1918_V	ORF1ab	1918	SRR15548482	19220	C	T	0,999775	2021-07-30	United States
S_19_R	S	19	SRR15548482	21618	C	G	0,999929	2021-07-30	United States
S_142_D	S	142	SRR15548482	21987	G	A	0,550962	2021-07-30	United States
S_156_NA	S	156	SRR15548482	22028	G	-AGTTCA	0,998515	2021-07-30	United States
S_254_Y	S	254	SRR15548482	22323	C	A	0,999161	2021-07-30	United States
S_452_R	S	452	SRR15548482	22917	T	G	0,999317	2021-07-30	United States
S_478_K	S	478	SRR15548482	22995	C	A	0,999783	2021-07-30	United States
S_614_G	S	614	SRR15548482	23403	A	G	0,999877	2021-07-30	United States
S_681_R	S	681	SRR15548482	23604	C	G	0,999637	2021-07-30	United States
S_950_N	S	950	SRR15548482	24410	G	A	0,932893	2021-07-30	United States
ORF3a_26_L	ORF3a	26	SRR15548482	25469	C	T	0,999665	2021-07-30	United States
ORF3a_239_Q	ORF3a	239	SRR15548482	26107	G	C	0,999377	2021-07-30	United States
M_82_T	M	82	SRR15548482	26767	T	C	0,99978	2021-07-30	United States
ORF7a_82_A	ORF7a	82	SRR15548482	27638	T	C	1	2021-07-30	United States
ORF7a_120_I	ORF7a	120	SRR15548482	27752	C	T	1	2021-07-30	United States
ORF7b_40_I	ORF7b	40	SRR15548482	27874	C	T	0,999735	2021-07-30	United States
ORF8_118_NA	ORF8	118	SRR15548482	28247	A	-GATTTC	0,840965	2021-07-30	United States
ORF8_119_V	ORF8	119	SRR15548482	28249	A	T	0,981061	2021-07-30	United States
ORF8_120_L	ORF8	120	SRR15548482	28253	C	A	0,994939	2021-07-30	United States
N_63_G	N	63	SRR15548482	28461	A	G	0,984282	2021-07-30	United States
N_203_M	N	203	SRR15548482	28881	G	T	0,999786	2021-07-30	United States
N_215_C	N	215	SRR15548482	28916	G	T	0,999405	2021-07-30	United States
N_377_Y	N	377	SRR15548482	29402	G	T	0,995375	2021-07-30	United States
ORF1ab_1633_D	ORF1ab	1633	SRR15548484	5164	G	T	0,999404	2021-07-30	United States
ORF1ab_1640_L	ORF1ab	1640	SRR15548484	5184	C	T	0,998949	2021-07-30	United States
ORF1ab_3209_V	ORF1ab	3209	SRR15548484	9891	C	T	0,999474	2021-07-30	United States
ORF1ab_3718_A	ORF1ab	3718	SRR15548484	11418	T	C	0,999966	2021-07-30	United States
ORF1ab_3750_I	ORF1ab	3750	SRR15548484	11514	C	T	0,998989	2021-07-30	United States
ORF1ab_314_L	ORF1ab	314	SRR15548484	14408	C	T	0,999457	2021-07-30	United States
ORF1ab_662_S	ORF1ab	662	SRR15548484	15451	G	A	0,998306	2021-07-30	United States
ORF1ab_1000_L	ORF1ab	1000	SRR15548484	16466	C	T	0,999796	2021-07-30	United States
S_19_R	S	19	SRR15548484	21618	C	G	0,999882	2021-07-30	United States
S_142_D	S	142	SRR15548484	21987	G	A	0,377993	2021-07-30	United States
S_156_NA	S	156	SRR15548484	22028	G	-AGTTCA	0,998412	2021-07-30	United States
S_222_V	S	222	SRR15548484	22227	C	T	0,99944	2021-07-30	United States
S_289_I	S	289	SRR15548484	22427	G	A	1	2021-07-30	United States
S_452_R	S	452	SRR15548484	22917	T	G	0,999502	2021-07-30	United States
S_478_K	S	478	SRR15548484	22995	C	A	0,999637	2021-07-30	United States
S_614_G	S	614	SRR15548484	23403	A	G	0,999731	2021-07-30	United States
S_681_R	S	681	SRR15548484	23604	C	G	0,99975	2021-07-30	United States
S_950_N	S	950	SRR15548484	24410	G	A	0,854339	2021-07-30	United States
ORF3a_26_L	ORF3a	26	SRR15548484	25469	C	T	0,999456	2021-07-30	United States
M_82_T	M	82	SRR15548484	26767	T	C	0,999887	2021-07-30	United States
ORF7a_53_NA	ORF7a	53	SRR15548484	27552	A	-T	0,983105	2021-07-30	United States
ORF7a_82_A	ORF7a	82	SRR15548484	27638	T	C	0,9996	2021-07-30	United States
ORF7a_120_I	ORF7a	120	SRR15548484	27752	C	T	0,999736	2021-07-30	United States
ORF8_118_NA	ORF8	118	SRR15548484	28247	A	-GATTTC	0,855975	2021-07-30	United States
ORF8_120_L	ORF8	120	SRR15548484	28253	C	A	0,982097	2021-07-30	United States
N_18_V	N	18	SRR15548484	28326	G	T	0,999803	2021-07-30	United States
N_63_G	N	63	SRR15548484	28461	A	G	0,908911	2021-07-30	United States
N_203_M	N	203	SRR15548484	28881	G	T	0,999481	2021-07-30	United States
N_377_Y	N	377	SRR15548484	29402	G	T	0,998946	2021-07-30	United States
ORF1ab_1306_S	ORF1ab	1306	SRR15548488	4181	G	T	0,999691	2021-07-30	United States
ORF1ab_2046_L	ORF1ab	2046	SRR15548488	6402	C	T	0,998283	2021-07-30	United States
ORF1ab_2287_S	ORF1ab	2287	SRR15548488	7124	C	T	0,999748	2021-07-30	United States
ORF1ab_2930_L	ORF1ab	2930	SRR15548488	9053	G	T	0,999807	2021-07-30	United States
ORF1ab_3255_I	ORF1ab	3255	SRR15548488	10029	C	T	0,999839	2021-07-30	United States
ORF1ab_3646_A	ORF1ab	3646	SRR15548488	11201	A	G	0,999613	2021-07-30	United States
ORF1ab_314_L	ORF1ab	314	SRR15548488	14408	C	T	0,999408	2021-07-30	United States
ORF1ab_662_S	ORF1ab	662	SRR15548488	15451	G	A	0,999237	2021-07-30	United States
ORF1ab_1000_L	ORF1ab	1000	SRR15548488	16466	C	T	0,999744	2021-07-30	United States
ORF1ab_1223_L	ORF1ab	1223	SRR15548488	17135	C	T	0,949474	2021-07-30	United States
ORF1ab_1257_V	ORF1ab	1257	SRR15548488	17236	A	G	0,999899	2021-07-30	United States
ORF1ab_1918_V	ORF1ab	1918	SRR15548488	19220	C	T	0,998922	2021-07-30	United States
S_19_R	S	19	SRR15548488	21618	C	G	0,99996	2021-07-30	United States
S_142_D	S	142	SRR15548488	21987	G	A	0,325503	2021-07-30	United States
S_156_NA	S	156	SRR15548488	22028	G	-AGTTCA	0,998467	2021-07-30	United States
S_452_R	S	452	SRR15548488	22917	T	G	0,999435	2021-07-30	United States
S_478_K	S	478	SRR15548488	22995	C	A	0,999922	2021-07-30	United States
S_614_G	S	614	SRR15548488	23403	A	G	0,999886	2021-07-30	United States
S_681_R	S	681	SRR15548488	23604	C	G	0,999756	2021-07-30	United States
S_950_N	S	950	SRR15548488	24410	G	A	0,634997	2021-07-30	United States
ORF3a_26_L	ORF3a	26	SRR15548488	25469	C	T	0,999387	2021-07-30	United States
ORF3a_131_C	ORF3a	131	SRR15548488	25785	G	C	0,99983	2021-07-30	United States
M_82_T	M	82	SRR15548488	26767	T	C	0,999795	2021-07-30	United States
ORF7a_82_A	ORF7a	82	SRR15548488	27638	T	C	0,999774	2021-07-30	United States
ORF7a_120_I	ORF7a	120	SRR15548488	27752	C	T	0,99957	2021-07-30	United States
ORF7b_40_I	ORF7b	40	SRR15548488	27874	C	T	0,99964	2021-07-30	United States
ORF8_36_S	ORF8	36	SRR15548488	27999	C	T	0,999851	2021-07-30	United States
ORF8_118_NA	ORF8	118	SRR15548488	28247	A	-GATTTC	0,850827	2021-07-30	United States
ORF8_119_V	ORF8	119	SRR15548488	28249	A	T	0,981818	2021-07-30	United States
ORF8_120_L	ORF8	120	SRR15548488	28253	C	A	0,993599	2021-07-30	United States
N_63_G	N	63	SRR15548488	28461	A	G	0,758275	2021-07-30	United States
N_203_M	N	203	SRR15548488	28881	G	T	0,999841	2021-07-30	United States
N_215_C	N	215	SRR15548488	28916	G	T	0,999134	2021-07-30	United States
N_377_Y	N	377	SRR15548488	29402	G	T	0,999027	2021-07-30	United States
ORF1ab_1640_L	ORF1ab	1640	SRR15548489	5184	C	T	0,99944	2021-07-30	United States
ORF1ab_2959_D	ORF1ab	2959	SRR15548489	9141	G	A	0,998159	2021-07-30	United States
ORF1ab_3209_V	ORF1ab	3209	SRR15548489	9891	C	T	0,999577	2021-07-30	United States
ORF1ab_3718_A	ORF1ab	3718	SRR15548489	11418	T	C	0,999818	2021-07-30	United States
ORF1ab_3750_I	ORF1ab	3750	SRR15548489	11514	C	T	0,999177	2021-07-30	United States
ORF1ab_314_L	ORF1ab	314	SRR15548489	14408	C	T	0,998845	2021-07-30	United States
ORF1ab_662_S	ORF1ab	662	SRR15548489	15451	G	A	0,999487	2021-07-30	United States
ORF1ab_1000_L	ORF1ab	1000	SRR15548489	16466	C	T	0,999726	2021-07-30	United States
S_19_R	S	19	SRR15548489	21618	C	G	0,999932	2021-07-30	United States
S_142_D	S	142	SRR15548489	21987	G	A	0,304636	2021-07-30	United States
S_156_NA	S	156	SRR15548489	22028	G	-AGTTCA	0,998427	2021-07-30	United States
S_222_V	S	222	SRR15548489	22227	C	T	0,999462	2021-07-30	United States
S_452_R	S	452	SRR15548489	22917	T	G	0,999545	2021-07-30	United States
S_478_K	S	478	SRR15548489	22995	C	A	0,999894	2021-07-30	United States
S_614_G	S	614	SRR15548489	23403	A	G	0,999852	2021-07-30	United States
S_681_R	S	681	SRR15548489	23604	C	G	0,9995	2021-07-30	United States
S_950_N	S	950	SRR15548489	24410	G	A	0,630326	2021-07-30	United States
ORF3a_26_L	ORF3a	26	SRR15548489	25469	C	T	0,999777	2021-07-30	United States
ORF3a_224_C	ORF3a	224	SRR15548489	26062	G	T	0,998111	2021-07-30	United States
M_82_T	M	82	SRR15548489	26767	T	C	0,999741	2021-07-30	United States
M_197_N	M	197	SRR15548489	27112	G	A	0,999414	2021-07-30	United States
ORF7a_82_A	ORF7a	82	SRR15548489	27638	T	C	0,999791	2021-07-30	United States
ORF7a_120_I	ORF7a	120	SRR15548489	27752	C	T	0,999416	2021-07-30	United States
ORF8_118_NA	ORF8	118	SRR15548489	28247	A	-GATTTC	0,848365	2021-07-30	United States
ORF8_119_V	ORF8	119	SRR15548489	28249	A	T	0,984962	2021-07-30	United States
ORF8_120_L	ORF8	120	SRR15548489	28253	C	A	0,984868	2021-07-30	United States
N_63_G	N	63	SRR15548489	28461	A	G	0,745556	2021-07-30	United States
N_203_M	N	203	SRR15548489	28881	G	T	0,999682	2021-07-30	United States
N_377_Y	N	377	SRR15548489	29402	G	T	0,999053	2021-07-30	United States
ORF1ab_1306_S	ORF1ab	1306	SRR15548490	4181	G	T	0,999824	2021-07-30	United States
ORF1ab_2046_L	ORF1ab	2046	SRR15548490	6402	C	T	0,998138	2021-07-30	United States
ORF1ab_2193_F	ORF1ab	2193	SRR15548490	6843	C	T	0,0500565	2021-07-30	United States
ORF1ab_2287_S	ORF1ab	2287	SRR15548490	7124	C	T	0,999649	2021-07-30	United States
ORF1ab_2930_L	ORF1ab	2930	SRR15548490	9053	G	T	0,999594	2021-07-30	United States
ORF1ab_3058_I	ORF1ab	3058	SRR15548490	9438	C	T	0,999369	2021-07-30	United States
ORF1ab_3255_I	ORF1ab	3255	SRR15548490	10029	C	T	0,999752	2021-07-30	United States
ORF1ab_3646_A	ORF1ab	3646	SRR15548490	11201	A	G	0,999694	2021-07-30	United States
ORF1ab_314_L	ORF1ab	314	SRR15548490	14408	C	T	0,998774	2021-07-30	United States
ORF1ab_662_S	ORF1ab	662	SRR15548490	15451	G	A	0,998468	2021-07-30	United States
ORF1ab_1000_L	ORF1ab	1000	SRR15548490	16466	C	T	0,999612	2021-07-30	United States
ORF1ab_1223_L	ORF1ab	1223	SRR15548490	17135	C	T	0,929944	2021-07-30	United States
ORF1ab_1257_V	ORF1ab	1257	SRR15548490	17236	A	G	0,99986	2021-07-30	United States
ORF1ab_1918_V	ORF1ab	1918	SRR15548490	19220	C	T	0,998559	2021-07-30	United States
S_19_R	S	19	SRR15548490	21618	C	G	0,999868	2021-07-30	United States
S_142_D	S	142	SRR15548490	21987	G	A	0,276295	2021-07-30	United States
S_156_NA	S	156	SRR15548490	22028	G	-AGTTCA	0,998323	2021-07-30	United States
S_452_R	S	452	SRR15548490	22917	T	G	0,999603	2021-07-30	United States
S_478_K	S	478	SRR15548490	22995	C	A	0,999688	2021-07-30	United States
S_614_G	S	614	SRR15548490	23403	A	G	0,999883	2021-07-30	United States
S_681_R	S	681	SRR15548490	23604	C	G	0,999439	2021-07-30	United States
S_950_N	S	950	SRR15548490	24410	G	A	0,708514	2021-07-30	United States
ORF3a_26_L	ORF3a	26	SRR15548490	25469	C	T	0,999728	2021-07-30	United States
ORF3a_131_C	ORF3a	131	SRR15548490	25785	G	C	0,99983	2021-07-30	United States
M_82_T	M	82	SRR15548490	26767	T	C	0,9999	2021-07-30	United States
ORF7a_45_L	ORF7a	45	SRR15548490	27527	C	T	0,887757	2021-07-30	United States
ORF7a_82_A	ORF7a	82	SRR15548490	27638	T	C	0,999637	2021-07-30	United States
ORF7a_120_I	ORF7a	120	SRR15548490	27752	C	T	0,999288	2021-07-30	United States
ORF7b_40_I	ORF7b	40	SRR15548490	27874	C	T	0,999813	2021-07-30	United States
ORF8_36_S	ORF8	36	SRR15548490	27999	C	T	0,999921	2021-07-30	United States
ORF8_118_NA	ORF8	118	SRR15548490	28247	A	-GATTTC	0,843131	2021-07-30	United States
ORF8_119_V	ORF8	119	SRR15548490	28249	A	T	0,944099	2021-07-30	United States
ORF8_120_L	ORF8	120	SRR15548490	28253	C	A	0,98826	2021-07-30	United States
N_63_G	N	63	SRR15548490	28461	A	G	0,850581	2021-07-30	United States
N_203_M	N	203	SRR15548490	28881	G	T	0,999562	2021-07-30	United States
N_215_C	N	215	SRR15548490	28916	G	T	0,999305	2021-07-30	United States
N_377_Y	N	377	SRR15548490	29402	G	T	0,998882	2021-07-30	United States
ORF1ab_1306_S	ORF1ab	1306	SRR15548492	4181	G	T	0,99969	2021-07-30	United States
ORF1ab_2046_L	ORF1ab	2046	SRR15548492	6402	C	T	0,997895	2021-07-30	United States
ORF1ab_2287_S	ORF1ab	2287	SRR15548492	7124	C	T	0,999766	2021-07-30	United States
ORF1ab_2855_V	ORF1ab	2855	SRR15548492	8829	C	T	0,999414	2021-07-30	United States
ORF1ab_2930_L	ORF1ab	2930	SRR15548492	9053	G	T	0,999543	2021-07-30	United States
ORF1ab_3255_I	ORF1ab	3255	SRR15548492	10029	C	T	0,999708	2021-07-30	United States
ORF1ab_3646_A	ORF1ab	3646	SRR15548492	11201	A	G	0,999768	2021-07-30	United States
ORF1ab_314_L	ORF1ab	314	SRR15548492	14408	C	T	0,999697	2021-07-30	United States
ORF1ab_662_S	ORF1ab	662	SRR15548492	15451	G	A	0,999302	2021-07-30	United States
ORF1ab_1000_L	ORF1ab	1000	SRR15548492	16466	C	T	0,999632	2021-07-30	United States
ORF1ab_1847_S	ORF1ab	1847	SRR15548492	19006	G	T	0,99975	2021-07-30	United States
ORF1ab_1918_V	ORF1ab	1918	SRR15548492	19220	C	T	0,99891	2021-07-30	United States
S_19_R	S	19	SRR15548492	21618	C	G	0,999929	2021-07-30	United States
S_95_I	S	95	SRR15548492	21846	C	T	0,999922	2021-07-30	United States
S_142_D	S	142	SRR15548492	21987	G	A	0,270559	2021-07-30	United States
S_156_NA	S	156	SRR15548492	22028	G	-AGTTCA	0,997211	2021-07-30	United States
S_452_R	S	452	SRR15548492	22917	T	G	0,999349	2021-07-30	United States
S_478_K	S	478	SRR15548492	22995	C	A	0,999754	2021-07-30	United States
S_614_G	S	614	SRR15548492	23403	A	G	0,999739	2021-07-30	United States
S_681_R	S	681	SRR15548492	23604	C	G	0,999918	2021-07-30	United States
S_950_N	S	950	SRR15548492	24410	G	A	0,529108	2021-07-30	United States
ORF3a_26_L	ORF3a	26	SRR15548492	25469	C	T	0,999725	2021-07-30	United States
M_82_T	M	82	SRR15548492	26767	T	C	0,999825	2021-07-30	United States
ORF6_37_NA	ORF6	37	SRR15548492	27312	T	+A	0,0549819	2021-07-30	United States
ORF7a_82_A	ORF7a	82	SRR15548492	27638	T	C	0,999326	2021-07-30	United States
ORF7a_120_I	ORF7a	120	SRR15548492	27752	C	T	0,999748	2021-07-30	United States
ORF7b_40_I	ORF7b	40	SRR15548492	27874	C	T	0,999796	2021-07-30	United States
ORF8_118_NA	ORF8	118	SRR15548492	28247	A	-GATTTC	0,85272	2021-07-30	United States
ORF8_119_V	ORF8	119	SRR15548492	28249	A	T	0,979866	2021-07-30	United States
ORF8_120_L	ORF8	120	SRR15548492	28253	C	A	0,994158	2021-07-30	United States
N_63_G	N	63	SRR15548492	28461	A	G	0,731053	2021-07-30	United States
N_203_M	N	203	SRR15548492	28881	G	T	0,999445	2021-07-30	United States
N_215_C	N	215	SRR15548492	28916	G	T	0,999257	2021-07-30	United States
N_377_Y	N	377	SRR15548492	29402	G	T	0,999363	2021-07-30	United States
ORF1ab_1306_S	ORF1ab	1306	SRR15548495	4181	G	T	0,999738	2021-07-30	United States
ORF1ab_2046_L	ORF1ab	2046	SRR15548495	6402	C	T	0,99842	2021-07-30	United States
ORF1ab_2554_V	ORF1ab	2554	SRR15548495	7926	C	T	1	2021-07-30	United States
ORF1ab_2930_L	ORF1ab	2930	SRR15548495	9053	G	T	0,999784	2021-07-30	United States
ORF1ab_3255_I	ORF1ab	3255	SRR15548495	10029	C	T	1	2021-07-30	United States
ORF1ab_3646_A	ORF1ab	3646	SRR15548495	11201	A	G	0,999637	2021-07-30	United States
ORF1ab_183_V	ORF1ab	183	SRR15548495	14014	T	G	0,999878	2021-07-30	United States
ORF1ab_314_L	ORF1ab	314	SRR15548495	14408	C	T	0,999916	2021-07-30	United States
ORF1ab_662_S	ORF1ab	662	SRR15548495	15451	G	A	0,998793	2021-07-30	United States
ORF1ab_1000_L	ORF1ab	1000	SRR15548495	16466	C	T	1	2021-07-30	United States
ORF1ab_1706_L	ORF1ab	1706	SRR15548495	18583	G	T	0,999714	2021-07-30	United States
ORF1ab_1918_V	ORF1ab	1918	SRR15548495	19220	C	T	0,999487	2021-07-30	United States
S_19_R	S	19	SRR15548495	21618	C	G	1	2021-07-30	United States
S_30_H	S	30	SRR15548495	21650	A	C	0,0715859	2021-07-30	United States
S_156_NA	S	156	SRR15548495	22028	G	-AGTTCA	0,998315	2021-07-30	United States
S_452_R	S	452	SRR15548495	22917	T	G	1	2021-07-30	United States
S_478_K	S	478	SRR15548495	22995	C	A	1	2021-07-30	United States
S_479_S	S	479	SRR15548495	22997	C	T	1	2021-07-30	United States
S_614_G	S	614	SRR15548495	23403	A	G	0,999915	2021-07-30	United States
S_681_R	S	681	SRR15548495	23604	C	G	0,998262	2021-07-30	United States
S_950_N	S	950	SRR15548495	24410	G	A	0,999203	2021-07-30	United States
S_1124_V	S	1124	SRR15548495	24933	G	T	0,0823128	2021-07-30	United States
ORF3a_26_L	ORF3a	26	SRR15548495	25469	C	T	0,999578	2021-07-30	United States
M_82_T	M	82	SRR15548495	26767	T	C	0,999771	2021-07-30	United States
ORF7a_116_F	ORF7a	116	SRR15548495	27739	C	T	1	2021-07-30	United States
ORF7a_120_I	ORF7a	120	SRR15548495	27752	C	T	1	2021-07-30	United States
ORF7b_40_I	ORF7b	40	SRR15548495	27874	C	T	0,999854	2021-07-30	United States
ORF8_106_*	ORF8	106	SRR15548495	28209	G	T	0,999815	2021-07-30	United States
ORF8_118_NA	ORF8	118	SRR15548495	28247	A	-GATTTC	0,814888	2021-07-30	United States
ORF8_119_V	ORF8	119	SRR15548495	28249	A	T	0,981982	2021-07-30	United States
ORF8_120_L	ORF8	120	SRR15548495	28253	C	A	0,983005	2021-07-30	United States
N_63_G	N	63	SRR15548495	28461	A	G	0,99096	2021-07-30	United States
N_203_M	N	203	SRR15548495	28881	G	T	1	2021-07-30	United States
N_215_C	N	215	SRR15548495	28916	G	T	1	2021-07-30	United States
N_296_I	N	296	SRR15548495	29160	C	T	0,0553682	2021-07-30	United States
N_377_Y	N	377	SRR15548495	29402	G	T	1	2021-07-30	United States
ORF10_10_T	ORF10	10	SRR15548495	29585	C	A	0,0737834	2021-07-30	United States
ORF1ab_1306_S	ORF1ab	1306	SRR15548496	4181	G	T	0,997693	2021-07-30	United States
ORF1ab_2046_L	ORF1ab	2046	SRR15548496	6402	C	T	0,997889	2021-07-30	United States
ORF1ab_2287_S	ORF1ab	2287	SRR15548496	7124	C	T	1	2021-07-30	United States
ORF1ab_2554_V	ORF1ab	2554	SRR15548496	7926	C	T	0,999932	2021-07-30	United States
ORF1ab_2761_N	ORF1ab	2761	SRR15548496	8548	G	T	1	2021-07-30	United States
ORF1ab_2930_L	ORF1ab	2930	SRR15548496	9053	G	T	0,999711	2021-07-30	United States
ORF1ab_3255_I	ORF1ab	3255	SRR15548496	10029	C	T	1	2021-07-30	United States
ORF1ab_3646_A	ORF1ab	3646	SRR15548496	11201	A	G	0,999736	2021-07-30	United States
ORF1ab_183_V	ORF1ab	183	SRR15548496	14014	T	G	0,999947	2021-07-30	United States
ORF1ab_314_L	ORF1ab	314	SRR15548496	14408	C	T	0,9994	2021-07-30	United States
ORF1ab_662_S	ORF1ab	662	SRR15548496	15451	G	A	0,998473	2021-07-30	United States
ORF1ab_1000_L	ORF1ab	1000	SRR15548496	16466	C	T	0,999791	2021-07-30	United States
ORF1ab_1918_V	ORF1ab	1918	SRR15548496	19220	C	T	0,999542	2021-07-30	United States
S_19_R	S	19	SRR15548496	21618	C	G	0,999634	2021-07-30	United States
S_30_H	S	30	SRR15548496	21650	A	C	0,197114	2021-07-30	United States
S_75_V	S	75	SRR15548496	21786	G	T	0,14876	2021-07-30	United States
S_142_D	S	142	SRR15548496	21987	G	A	0,787879	2021-07-30	United States
S_156_NA	S	156	SRR15548496	22028	G	-AGTTCA	0,983051	2021-07-30	United States
S_452_R	S	452	SRR15548496	22917	T	G	1	2021-07-30	United States
S_478_K	S	478	SRR15548496	22995	C	A	1	2021-07-30	United States
S_614_G	S	614	SRR15548496	23403	A	G	0,999851	2021-07-30	United States
S_681_R	S	681	SRR15548496	23604	C	G	1	2021-07-30	United States
S_950_N	S	950	SRR15548496	24410	G	A	0,991084	2021-07-30	United States
ORF3a_26_L	ORF3a	26	SRR15548496	25469	C	T	0,999719	2021-07-30	United States
ORF3a_177_I	ORF3a	177	SRR15548496	25922	G	T	0,99955	2021-07-30	United States
ORF3a_257_NA	ORF3a	257	SRR15548496	26161	A	-ATCCAGTAATGGAACCAATT	0,0833333	2021-07-30	United States
M_82_T	M	82	SRR15548496	26767	T	C	0,999916	2021-07-30	United States
ORF7a_66_V	ORF7a	66	SRR15548496	27590	C	T	0,989418	2021-07-30	United States
ORF7a_82_A	ORF7a	82	SRR15548496	27638	T	C	1	2021-07-30	United States
ORF7a_120_I	ORF7a	120	SRR15548496	27752	C	T	1	2021-07-30	United States
ORF7b_40_I	ORF7b	40	SRR15548496	27874	C	T	0,998691	2021-07-30	United States
ORF8_44_N	ORF8	44	SRR15548496	28025	A	C	1	2021-07-30	United States
ORF8_118_NA	ORF8	118	SRR15548496	28247	A	-GATTTC	0,836848	2021-07-30	United States
ORF8_119_V	ORF8	119	SRR15548496	28249	A	T	0,986842	2021-07-30	United States
ORF8_120_L	ORF8	120	SRR15548496	28253	C	A	0,995201	2021-07-30	United States
N_63_G	N	63	SRR15548496	28461	A	G	0,97726	2021-07-30	United States
N_203_M	N	203	SRR15548496	28881	G	T	1	2021-07-30	United States
N_215_C	N	215	SRR15548496	28916	G	T	1	2021-07-30	United States
N_373_N	N	373	SRR15548496	29392	G	T	0,150579	2021-07-30	United States
N_377_Y	N	377	SRR15548496	29402	G	T	0,994109	2021-07-30	United States
ORF1ab_869_K	ORF1ab	869	SRR15548499	2872	T	A	0,999397	2021-07-30	United States
ORF1ab_1542_I	ORF1ab	1542	SRR15548499	4890	C	T	0,9997	2021-07-30	United States
ORF1ab_1640_L	ORF1ab	1640	SRR15548499	5184	C	T	0,999308	2021-07-30	United States
ORF1ab_3209_V	ORF1ab	3209	SRR15548499	9891	C	T	0,999157	2021-07-30	United States
ORF1ab_3718_A	ORF1ab	3718	SRR15548499	11418	T	C	0,999844	2021-07-30	United States
ORF1ab_3750_I	ORF1ab	3750	SRR15548499	11514	C	T	0,999602	2021-07-30	United States
ORF1ab_314_L	ORF1ab	314	SRR15548499	14408	C	T	0,999164	2021-07-30	United States
ORF1ab_662_S	ORF1ab	662	SRR15548499	15451	G	A	0,99892	2021-07-30	United States
ORF1ab_1000_L	ORF1ab	1000	SRR15548499	16466	C	T	0,999595	2021-07-30	United States
ORF1ab_2018_H	ORF1ab	2018	SRR15548499	19519	T	C	0,996774	2021-07-30	United States
S_19_R	S	19	SRR15548499	21618	C	G	0,999817	2021-07-30	United States
S_30_H	S	30	SRR15548499	21650	A	C	0,0562905	2021-07-30	United States
S_142_D	S	142	SRR15548499	21987	G	A	0,495932	2021-07-30	United States
S_156_NA	S	156	SRR15548499	22028	G	-AGTTCA	0,999095	2021-07-30	United States
S_222_V	S	222	SRR15548499	22227	C	T	0,999661	2021-07-30	United States
S_452_R	S	452	SRR15548499	22917	T	G	1	2021-07-30	United States
S_478_K	S	478	SRR15548499	22995	C	A	0,999686	2021-07-30	United States
S_614_G	S	614	SRR15548499	23403	A	G	0,999863	2021-07-30	United States
S_681_R	S	681	SRR15548499	23604	C	G	1	2021-07-30	United States
S_950_N	S	950	SRR15548499	24410	G	A	0,953379	2021-07-30	United States
ORF3a_26_L	ORF3a	26	SRR15548499	25469	C	T	0,999704	2021-07-30	United States
ORF3a_54_S	ORF3a	54	SRR15548499	25552	G	T	0,998492	2021-07-30	United States
M_82_T	M	82	SRR15548499	26767	T	C	0,999657	2021-07-30	United States
ORF6_56_R	ORF6	56	SRR15548499	27368	A	G	0,999476	2021-07-30	United States
ORF7a_82_A	ORF7a	82	SRR15548499	27638	T	C	1	2021-07-30	United States
ORF7a_120_I	ORF7a	120	SRR15548499	27752	C	T	0,999813	2021-07-30	United States
ORF8_118_NA	ORF8	118	SRR15548499	28247	A	-GATTTC	0,815746	2021-07-30	United States
ORF8_119_V	ORF8	119	SRR15548499	28249	A	T	0,981818	2021-07-30	United States
ORF8_120_L	ORF8	120	SRR15548499	28253	C	A	0,995336	2021-07-30	United States
N_63_G	N	63	SRR15548499	28461	A	G	0,970345	2021-07-30	United States
N_203_M	N	203	SRR15548499	28881	G	T	0,999297	2021-07-30	United States
N_273_S	N	273	SRR15548499	29090	G	T	0,275573	2021-07-30	United States
N_377_Y	N	377	SRR15548499	29402	G	T	0,997574	2021-07-30	United States
ORF1ab_1306_S	ORF1ab	1306	SRR15548505	4181	G	T	1	2021-07-29	United States
ORF1ab_2046_L	ORF1ab	2046	SRR15548505	6402	C	T	0,999181	2021-07-29	United States
ORF1ab_2287_S	ORF1ab	2287	SRR15548505	7124	C	T	0,999449	2021-07-29	United States
ORF1ab_2930_L	ORF1ab	2930	SRR15548505	9053	G	T	1	2021-07-29	United States
ORF1ab_3255_I	ORF1ab	3255	SRR15548505	10029	C	T	1	2021-07-29	United States
ORF1ab_3646_A	ORF1ab	3646	SRR15548505	11201	A	G	0,999466	2021-07-29	United States
ORF1ab_4179_K	ORF1ab	4179	SRR15548505	12801	G	A	0,998997	2021-07-29	United States
ORF1ab_314_L	ORF1ab	314	SRR15548505	14408	C	T	1	2021-07-29	United States
ORF1ab_662_S	ORF1ab	662	SRR15548505	15451	G	A	0,997585	2021-07-29	United States
ORF1ab_1000_L	ORF1ab	1000	SRR15548505	16466	C	T	0,999857	2021-07-29	United States
ORF1ab_1918_V	ORF1ab	1918	SRR15548505	19220	C	T	0,99988	2021-07-29	United States
S_19_R	S	19	SRR15548505	21618	C	G	1	2021-07-29	United States
S_156_NA	S	156	SRR15548505	22028	G	-AGTTCA	0,99787	2021-07-29	United States
S_452_R	S	452	SRR15548505	22917	T	G	0,999496	2021-07-29	United States
S_478_K	S	478	SRR15548505	22995	C	A	1	2021-07-29	United States
S_614_G	S	614	SRR15548505	23403	A	G	0,99995	2021-07-29	United States
S_681_R	S	681	SRR15548505	23604	C	G	1	2021-07-29	United States
S_950_N	S	950	SRR15548505	24410	G	A	0,947777	2021-07-29	United States
ORF3a_26_L	ORF3a	26	SRR15548505	25469	C	T	1	2021-07-29	United States
ORF3a_181_V	ORF3a	181	SRR15548505	25934	A	T	0,999821	2021-07-29	United States
ORF3a_239_Q	ORF3a	239	SRR15548505	26107	G	C	0,999307	2021-07-29	United States
M_82_T	M	82	SRR15548505	26767	T	C	0,999858	2021-07-29	United States
ORF7a_82_A	ORF7a	82	SRR15548505	27638	T	C	1	2021-07-29	United States
ORF7a_111_I	ORF7a	111	SRR15548505	27725	C	T	0,999611	2021-07-29	United States
ORF7a_120_I	ORF7a	120	SRR15548505	27752	C	T	1	2021-07-29	United States
ORF7b_40_I	ORF7b	40	SRR15548505	27874	C	T	0,999696	2021-07-29	United States
ORF8_118_NA	ORF8	118	SRR15548505	28247	A	-GATTTC	0,932694	2021-07-29	United States
ORF8_120_L	ORF8	120	SRR15548505	28253	C	A	0,995699	2021-07-29	United States
N_63_G	N	63	SRR15548505	28461	A	G	0,963275	2021-07-29	United States
N_203_M	N	203	SRR15548505	28881	G	T	1	2021-07-29	United States
N_215_C	N	215	SRR15548505	28916	G	T	0,999614	2021-07-29	United States
N_377_Y	N	377	SRR15548505	29402	G	T	1	2021-07-29	United States
ORF1ab_309_L	ORF1ab	309	SRR15548506	1191	C	T	1	2021-07-29	United States
ORF1ab_1640_L	ORF1ab	1640	SRR15548506	5184	C	T	0,999597	2021-07-29	United States
ORF1ab_2980_N	ORF1ab	2980	SRR15548506	9203	G	A	0,999288	2021-07-29	United States
ORF1ab_3138_S	ORF1ab	3138	SRR15548506	9678	T	C	0,999803	2021-07-29	United States
ORF1ab_3580_Q	ORF1ab	3580	SRR15548506	11005	C	A	0,648632	2021-07-29	United States
ORF1ab_314_L	ORF1ab	314	SRR15548506	14408	C	T	0,999481	2021-07-29	United States
ORF1ab_2178_F	ORF1ab	2178	SRR15548506	19999	G	T	0,99952	2021-07-29	United States
ORF1ab_2310_R	ORF1ab	2310	SRR15548506	20396	A	G	0,999723	2021-07-29	United States
S_19_R	S	19	SRR15548506	21618	C	G	0,999974	2021-07-29	United States
S_77_T	S	77	SRR15548506	21792	A	C	0,99943	2021-07-29	United States
S_142_D	S	142	SRR15548506	21987	G	A	0,488423	2021-07-29	United States
S_156_NA	S	156	SRR15548506	22028	G	-AGTTCA	0,999137	2021-07-29	United States
S_452_R	S	452	SRR15548506	22917	T	G	0,999472	2021-07-29	United States
S_478_K	S	478	SRR15548506	22995	C	A	0,999658	2021-07-29	United States
S_614_G	S	614	SRR15548506	23403	A	G	0,999942	2021-07-29	United States
S_681_R	S	681	SRR15548506	23604	C	G	0,999666	2021-07-29	United States
S_950_N	S	950	SRR15548506	24410	G	A	0,647706	2021-07-29	United States
ORF3a_26_L	ORF3a	26	SRR15548506	25469	C	T	0,999938	2021-07-29	United States
ORF3a_98_D	ORF3a	98	SRR15548506	25685	C	A	0,999895	2021-07-29	United States
M_82_T	M	82	SRR15548506	26767	T	C	0,999639	2021-07-29	United States
ORF7a_82_A	ORF7a	82	SRR15548506	27638	T	C	0,999871	2021-07-29	United States
ORF7a_120_I	ORF7a	120	SRR15548506	27752	C	T	0,999594	2021-07-29	United States
ORF8_19_*	ORF8	19	SRR15548506	27948	G	T	0,999617	2021-07-29	United States
ORF8_121_L	ORF8	121	SRR15548506	28254	A	C	0,999846	2021-07-29	United States
N_63_G	N	63	SRR15548506	28461	A	G	0,792584	2021-07-29	United States
N_203_M	N	203	SRR15548506	28881	G	T	0,999577	2021-07-29	United States
N_377_Y	N	377	SRR15548506	29402	G	T	0,998364	2021-07-29	United States
ORF1ab_83_NA	ORF1ab	83	SRR15548507	514	T	-GTTATG	0,274055	2021-07-27	United States
ORF1ab_767_K	ORF1ab	767	SRR15548507	2564	G	A	1	2021-07-27	United States
ORF1ab_1094_NA	ORF1ab	1094	SRR15548507	3545	A	-ATG	0,267784	2021-07-27	United States
ORF1ab_1228_G	ORF1ab	1228	SRR15548507	3948	A	G	0,999932	2021-07-27	United States
ORF1ab_1306_S	ORF1ab	1306	SRR15548507	4181	G	T	0,999703	2021-07-27	United States
ORF1ab_2046_L	ORF1ab	2046	SRR15548507	6402	C	T	0,999099	2021-07-27	United States
ORF1ab_2287_S	ORF1ab	2287	SRR15548507	7124	C	T	1	2021-07-27	United States
ORF1ab_2930_L	ORF1ab	2930	SRR15548507	9053	G	T	0,999569	2021-07-27	United States
ORF1ab_3255_I	ORF1ab	3255	SRR15548507	10029	C	T	1	2021-07-27	United States
ORF1ab_3646_A	ORF1ab	3646	SRR15548507	11201	A	G	0,999803	2021-07-27	United States
ORF1ab_3766_F	ORF1ab	3766	SRR15548507	11562	G	T	0,995573	2021-07-27	United States
ORF1ab_314_L	ORF1ab	314	SRR15548507	14408	C	T	0,999725	2021-07-27	United States
ORF1ab_662_S	ORF1ab	662	SRR15548507	15451	G	A	0,997174	2021-07-27	United States
ORF1ab_1000_L	ORF1ab	1000	SRR15548507	16466	C	T	1	2021-07-27	United States
ORF1ab_1918_V	ORF1ab	1918	SRR15548507	19220	C	T	0,999902	2021-07-27	United States
S_18_F	S	18	SRR15548507	21614	C	T	0,0773861	2021-07-27	United States
S_19_R	S	19	SRR15548507	21618	C	G	1	2021-07-27	United States
S_30_H	S	30	SRR15548507	21650	A	C	0,0938511	2021-07-27	United States
S_199_NA	S	199	SRR15548507	22158	G	-TTA	0,0869565	2021-07-27	United States
S_446_V	S	446	SRR15548507	22899	G	T	0,359418	2021-07-27	United States
S_452_R	S	452	SRR15548507	22917	T	G	1	2021-07-27	United States
S_478_K	S	478	SRR15548507	22995	C	A	1	2021-07-27	United States
S_614_G	S	614	SRR15548507	23403	A	G	0,999832	2021-07-27	United States
S_681_R	S	681	SRR15548507	23604	C	G	0,999335	2021-07-27	United States
S_950_N	S	950	SRR15548507	24410	G	A	0,997525	2021-07-27	United States
ORF3a_26_L	ORF3a	26	SRR15548507	25469	C	T	1	2021-07-27	United States
ORF3a_239_Q	ORF3a	239	SRR15548507	26107	G	C	0,999476	2021-07-27	United States
M_82_T	M	82	SRR15548507	26767	T	C	0,999781	2021-07-27	United States
ORF7a_82_A	ORF7a	82	SRR15548507	27638	T	C	1	2021-07-27	United States
ORF7a_120_I	ORF7a	120	SRR15548507	27752	C	T	1	2021-07-27	United States
ORF7b_40_I	ORF7b	40	SRR15548507	27874	C	T	0,999735	2021-07-27	United States
ORF8_118_NA	ORF8	118	SRR15548507	28247	A	-GATTTC	0,892102	2021-07-27	United States
ORF8_119_V	ORF8	119	SRR15548507	28249	A	T	0,964789	2021-07-27	United States
ORF8_120_L	ORF8	120	SRR15548507	28253	C	A	0,993264	2021-07-27	United States
N_63_G	N	63	SRR15548507	28461	A	G	0,987435	2021-07-27	United States
N_203_M	N	203	SRR15548507	28881	G	T	1	2021-07-27	United States
N_215_C	N	215	SRR15548507	28916	G	T	1	2021-07-27	United States
N_377_Y	N	377	SRR15548507	29402	G	T	1	2021-07-27	United States
ORF1ab_1306_S	ORF1ab	1306	SRR15548508	4181	G	T	0,999735	2021-07-27	United States
ORF1ab_2046_L	ORF1ab	2046	SRR15548508	6402	C	T	0,999382	2021-07-27	United States
ORF1ab_2287_S	ORF1ab	2287	SRR15548508	7124	C	T	1	2021-07-27	United States
ORF1ab_2930_L	ORF1ab	2930	SRR15548508	9053	G	T	0,999509	2021-07-27	United States
ORF1ab_3255_I	ORF1ab	3255	SRR15548508	10029	C	T	1	2021-07-27	United States
ORF1ab_3646_A	ORF1ab	3646	SRR15548508	11201	A	G	0,999669	2021-07-27	United States
ORF1ab_314_L	ORF1ab	314	SRR15548508	14408	C	T	0,999691	2021-07-27	United States
ORF1ab_662_S	ORF1ab	662	SRR15548508	15451	G	A	0,998408	2021-07-27	United States
ORF1ab_1000_L	ORF1ab	1000	SRR15548508	16466	C	T	1	2021-07-27	United States
ORF1ab_1918_V	ORF1ab	1918	SRR15548508	19220	C	T	0,999826	2021-07-27	United States
ORF1ab_2313_S	ORF1ab	2313	SRR15548508	20404	C	T	1	2021-07-27	United States
S_19_R	S	19	SRR15548508	21618	C	G	1	2021-07-27	United States
S_142_D	S	142	SRR15548508	21987	G	A	0,769912	2021-07-27	United States
S_156_NA	S	156	SRR15548508	22028	G	-AGTTCA	0,967359	2021-07-27	United States
S_452_R	S	452	SRR15548508	22917	T	G	1	2021-07-27	United States
S_478_K	S	478	SRR15548508	22995	C	A	1	2021-07-27	United States
S_614_G	S	614	SRR15548508	23403	A	G	0,999933	2021-07-27	United States
S_681_R	S	681	SRR15548508	23604	C	G	0,999578	2021-07-27	United States
S_950_N	S	950	SRR15548508	24410	G	A	0,995873	2021-07-27	United States
ORF3a_26_L	ORF3a	26	SRR15548508	25469	C	T	1	2021-07-27	United States
M_82_T	M	82	SRR15548508	26767	T	C	0,999383	2021-07-27	United States
ORF7b_40_I	ORF7b	40	SRR15548508	27874	C	T	1	2021-07-27	United States
ORF8_118_NA	ORF8	118	SRR15548508	28247	A	-GATTTC	0,860642	2021-07-27	United States
ORF8_120_L	ORF8	120	SRR15548508	28253	C	A	0,992918	2021-07-27	United States
N_63_G	N	63	SRR15548508	28461	A	G	0,990757	2021-07-27	United States
N_203_M	N	203	SRR15548508	28881	G	T	1	2021-07-27	United States
N_215_C	N	215	SRR15548508	28916	G	T	0,998047	2021-07-27	United States
N_327_L	N	327	SRR15548508	29253	C	T	1	2021-07-27	United States
N_377_Y	N	377	SRR15548508	29402	G	T	1	2021-07-27	United States
ORF1ab_1306_S	ORF1ab	1306	SRR15548510	4181	G	T	1	2021-07-27	United States
ORF1ab_2046_L	ORF1ab	2046	SRR15548510	6402	C	T	0,998981	2021-07-27	United States
ORF1ab_2287_S	ORF1ab	2287	SRR15548510	7124	C	T	0,998401	2021-07-27	United States
ORF1ab_2930_L	ORF1ab	2930	SRR15548510	9053	G	T	1	2021-07-27	United States
ORF1ab_3255_I	ORF1ab	3255	SRR15548510	10029	C	T	0,999801	2021-07-27	United States
ORF1ab_3646_A	ORF1ab	3646	SRR15548510	11201	A	G	1	2021-07-27	United States
ORF1ab_7_V	ORF1ab	7	SRR15548510	13487	C	T	1	2021-07-27	United States
ORF1ab_314_L	ORF1ab	314	SRR15548510	14408	C	T	1	2021-07-27	United States
ORF1ab_662_S	ORF1ab	662	SRR15548510	15451	G	A	0,997481	2021-07-27	United States
ORF1ab_738_V	ORF1ab	738	SRR15548510	15680	C	T	1	2021-07-27	United States
ORF1ab_1000_L	ORF1ab	1000	SRR15548510	16466	C	T	0,99982	2021-07-27	United States
ORF1ab_1918_V	ORF1ab	1918	SRR15548510	19220	C	T	0,999704	2021-07-27	United States
S_19_R	S	19	SRR15548510	21618	C	G	1	2021-07-27	United States
S_156_NA	S	156	SRR15548510	22028	G	-AGTTCA	0,997922	2021-07-27	United States
S_452_R	S	452	SRR15548510	22917	T	G	0,998789	2021-07-27	United States
S_478_K	S	478	SRR15548510	22995	C	A	1	2021-07-27	United States
S_603_S	S	603	SRR15548510	23370	A	G	0,999803	2021-07-27	United States
S_614_G	S	614	SRR15548510	23403	A	G	0,99981	2021-07-27	United States
S_681_R	S	681	SRR15548510	23604	C	G	1	2021-07-27	United States
S_950_N	S	950	SRR15548510	24410	G	A	0,923547	2021-07-27	United States
ORF3a_26_L	ORF3a	26	SRR15548510	25469	C	T	1	2021-07-27	United States
ORF3a_239_Q	ORF3a	239	SRR15548510	26107	G	C	1	2021-07-27	United States
M_82_T	M	82	SRR15548510	26767	T	C	0,999194	2021-07-27	United States
ORF7a_82_A	ORF7a	82	SRR15548510	27638	T	C	1	2021-07-27	United States
ORF7a_120_I	ORF7a	120	SRR15548510	27752	C	T	0,999522	2021-07-27	United States
ORF7b_40_I	ORF7b	40	SRR15548510	27874	C	T	1	2021-07-27	United States
ORF8_118_NA	ORF8	118	SRR15548510	28247	A	-GATTTC	0,876437	2021-07-27	United States
ORF8_120_L	ORF8	120	SRR15548510	28253	C	A	0,993151	2021-07-27	United States
N_63_G	N	63	SRR15548510	28461	A	G	0,993297	2021-07-27	United States
N_203_M	N	203	SRR15548510	28881	G	T	1	2021-07-27	United States
N_215_C	N	215	SRR15548510	28916	G	T	0,99952	2021-07-27	United States
N_377_Y	N	377	SRR15548510	29402	G	T	1	2021-07-27	United States
ORF1ab_563_R	ORF1ab	563	SRR15548511	1953	A	G	0,086754	2021-07-27	United States
ORF1ab_767_K	ORF1ab	767	SRR15548511	2564	G	A	0,99978	2021-07-27	United States
ORF1ab_1228_G	ORF1ab	1228	SRR15548511	3948	A	G	0,999909	2021-07-27	United States
ORF1ab_1306_S	ORF1ab	1306	SRR15548511	4181	G	T	0,999592	2021-07-27	United States
ORF1ab_2046_L	ORF1ab	2046	SRR15548511	6402	C	T	0,998442	2021-07-27	United States
ORF1ab_2287_S	ORF1ab	2287	SRR15548511	7124	C	T	0,999605	2021-07-27	United States
ORF1ab_2930_L	ORF1ab	2930	SRR15548511	9053	G	T	1	2021-07-27	United States
ORF1ab_3255_I	ORF1ab	3255	SRR15548511	10029	C	T	0,999315	2021-07-27	United States
ORF1ab_3646_A	ORF1ab	3646	SRR15548511	11201	A	G	0,999586	2021-07-27	United States
ORF1ab_3766_F	ORF1ab	3766	SRR15548511	11562	G	T	0,917722	2021-07-27	United States
ORF1ab_314_L	ORF1ab	314	SRR15548511	14408	C	T	1	2021-07-27	United States
ORF1ab_662_S	ORF1ab	662	SRR15548511	15451	G	A	0,997866	2021-07-27	United States
ORF1ab_1000_L	ORF1ab	1000	SRR15548511	16466	C	T	1	2021-07-27	United States
ORF1ab_1918_V	ORF1ab	1918	SRR15548511	19220	C	T	0,997701	2021-07-27	United States
S_19_R	S	19	SRR15548511	21618	C	G	1	2021-07-27	United States
S_156_NA	S	156	SRR15548511	22028	G	-AGTTCA	0,996124	2021-07-27	United States
S_452_R	S	452	SRR15548511	22917	T	G	1	2021-07-27	United States
S_478_K	S	478	SRR15548511	22995	C	A	1	2021-07-27	United States
S_614_G	S	614	SRR15548511	23403	A	G	0,99968	2021-07-27	United States
S_681_R	S	681	SRR15548511	23604	C	G	1	2021-07-27	United States
S_950_N	S	950	SRR15548511	24410	G	A	0,950853	2021-07-27	United States
ORF3a_26_L	ORF3a	26	SRR15548511	25469	C	T	1	2021-07-27	United States
ORF3a_239_Q	ORF3a	239	SRR15548511	26107	G	C	1	2021-07-27	United States
M_82_T	M	82	SRR15548511	26767	T	C	1	2021-07-27	United States
ORF7a_82_A	ORF7a	82	SRR15548511	27638	T	C	1	2021-07-27	United States
ORF7a_120_I	ORF7a	120	SRR15548511	27752	C	T	1	2021-07-27	United States
ORF7b_40_I	ORF7b	40	SRR15548511	27874	C	T	1	2021-07-27	United States
ORF8_118_NA	ORF8	118	SRR15548511	28247	A	-GATTTC	0,952169	2021-07-27	United States
ORF8_120_L	ORF8	120	SRR15548511	28253	C	A	1	2021-07-27	United States
N_63_G	N	63	SRR15548511	28461	A	G	0,957837	2021-07-27	United States
N_203_M	N	203	SRR15548511	28881	G	T	1	2021-07-27	United States
N_215_C	N	215	SRR15548511	28916	G	T	0,999531	2021-07-27	United States
N_377_Y	N	377	SRR15548511	29402	G	T	1	2021-07-27	United States
ORF1ab_140_NA	ORF1ab	140	SRR15548512	685	A	-AAGTCATTT	0,0854786	2021-07-27	United States
ORF1ab_1306_S	ORF1ab	1306	SRR15548512	4181	G	T	0,999939	2021-07-27	United States
ORF1ab_2046_L	ORF1ab	2046	SRR15548512	6402	C	T	0,999491	2021-07-27	United States
ORF1ab_2287_S	ORF1ab	2287	SRR15548512	7124	C	T	1	2021-07-27	United States
ORF1ab_2554_V	ORF1ab	2554	SRR15548512	7926	C	T	0,999879	2021-07-27	United States
ORF1ab_2930_L	ORF1ab	2930	SRR15548512	9053	G	T	0,999823	2021-07-27	United States
ORF1ab_3255_I	ORF1ab	3255	SRR15548512	10029	C	T	0,999779	2021-07-27	United States
ORF1ab_3646_A	ORF1ab	3646	SRR15548512	11201	A	G	0,999924	2021-07-27	United States
ORF1ab_183_V	ORF1ab	183	SRR15548512	14014	T	G	0,999826	2021-07-27	United States
ORF1ab_314_L	ORF1ab	314	SRR15548512	14408	C	T	0,999727	2021-07-27	United States
ORF1ab_397_V	ORF1ab	397	SRR15548512	14657	C	T	0,999459	2021-07-27	United States
ORF1ab_662_S	ORF1ab	662	SRR15548512	15451	G	A	0,998055	2021-07-27	United States
ORF1ab_1000_L	ORF1ab	1000	SRR15548512	16466	C	T	0,999727	2021-07-27	United States
ORF1ab_1918_V	ORF1ab	1918	SRR15548512	19220	C	T	0,999827	2021-07-27	United States
S_19_R	S	19	SRR15548512	21618	C	G	1	2021-07-27	United States
S_156_NA	S	156	SRR15548512	22028	G	-AGTTCA	0,998115	2021-07-27	United States
S_243_NA	S	243	SRR15548512	22290	C	-T	0,0633147	2021-07-27	United States
S_452_R	S	452	SRR15548512	22917	T	G	0,998498	2021-07-27	United States
S_478_K	S	478	SRR15548512	22995	C	A	1	2021-07-27	United States
S_614_G	S	614	SRR15548512	23403	A	G	0,999812	2021-07-27	United States
S_618_I	S	618	SRR15548512	23415	C	T	0,999208	2021-07-27	United States
S_681_R	S	681	SRR15548512	23604	C	G	1	2021-07-27	United States
S_950_N	S	950	SRR15548512	24410	G	A	0,99411	2021-07-27	United States
ORF3a_26_L	ORF3a	26	SRR15548512	25469	C	T	1	2021-07-27	United States
M_82_T	M	82	SRR15548512	26767	T	C	0,999903	2021-07-27	United States
ORF7a_82_A	ORF7a	82	SRR15548512	27638	T	C	1	2021-07-27	United States
ORF7a_120_I	ORF7a	120	SRR15548512	27752	C	T	0,997768	2021-07-27	United States
ORF7b_40_I	ORF7b	40	SRR15548512	27874	C	T	0,999897	2021-07-27	United States
ORF8_118_NA	ORF8	118	SRR15548512	28247	A	-GATTTC	0,897296	2021-07-27	United States
ORF8_120_L	ORF8	120	SRR15548512	28253	C	A	0,987568	2021-07-27	United States
N_63_G	N	63	SRR15548512	28461	A	G	0,984077	2021-07-27	United States
N_203_M	N	203	SRR15548512	28881	G	T	1	2021-07-27	United States
N_215_C	N	215	SRR15548512	28916	G	T	0,999138	2021-07-27	United States
N_377_Y	N	377	SRR15548512	29402	G	T	0,996979	2021-07-27	United States
ORF1ab_1306_S	ORF1ab	1306	SRR15548513	4181	G	T	0,999795	2021-07-27	United States
ORF1ab_2046_L	ORF1ab	2046	SRR15548513	6402	C	T	0,999342	2021-07-27	United States
ORF1ab_2287_S	ORF1ab	2287	SRR15548513	7124	C	T	0,999158	2021-07-27	United States
ORF1ab_2930_L	ORF1ab	2930	SRR15548513	9053	G	T	0,998964	2021-07-27	United States
ORF1ab_3255_I	ORF1ab	3255	SRR15548513	10029	C	T	0,99996	2021-07-27	United States
ORF1ab_3646_A	ORF1ab	3646	SRR15548513	11201	A	G	0,99978	2021-07-27	United States
ORF1ab_314_L	ORF1ab	314	SRR15548513	14408	C	T	0,999589	2021-07-27	United States
ORF1ab_662_S	ORF1ab	662	SRR15548513	15451	G	A	0,997681	2021-07-27	United States
ORF1ab_1000_L	ORF1ab	1000	SRR15548513	16466	C	T	0,999882	2021-07-27	United States
ORF1ab_1918_V	ORF1ab	1918	SRR15548513	19220	C	T	0,999813	2021-07-27	United States
ORF1ab_2613_S	ORF1ab	2613	SRR15548513	21304	C	A	1	2021-07-27	United States
ORF1ab_2613_H	ORF1ab	2613	SRR15548513	21305	G	A	1	2021-07-27	United States
S_19_R	S	19	SRR15548513	21618	C	G	1	2021-07-27	United States
S_156_NA	S	156	SRR15548513	22028	G	-AGTTCA	0,988281	2021-07-27	United States
S_218_L	S	218	SRR15548513	22215	A	T	1	2021-07-27	United States
S_256_L	S	256	SRR15548513	22329	C	T	1	2021-07-27	United States
S_452_R	S	452	SRR15548513	22917	T	G	0,999844	2021-07-27	United States
S_478_K	S	478	SRR15548513	22995	C	A	1	2021-07-27	United States
S_614_G	S	614	SRR15548513	23403	A	G	0,999983	2021-07-27	United States
S_681_R	S	681	SRR15548513	23604	C	G	0,999881	2021-07-27	United States
S_950_N	S	950	SRR15548513	24410	G	A	0,970058	2021-07-27	United States
S_1247_F	S	1247	SRR15548513	25302	G	T	0,345527	2021-07-27	United States
ORF3a_26_L	ORF3a	26	SRR15548513	25469	C	T	0,999886	2021-07-27	United States
ORF3a_239_Q	ORF3a	239	SRR15548513	26107	G	C	0,999912	2021-07-27	United States
M_82_T	M	82	SRR15548513	26767	T	C	0,999852	2021-07-27	United States
ORF7a_82_A	ORF7a	82	SRR15548513	27638	T	C	1	2021-07-27	United States
ORF7a_120_I	ORF7a	120	SRR15548513	27752	C	T	0,999725	2021-07-27	United States
ORF7b_8_G	ORF7b	8	SRR15548513	27778	A	G	1	2021-07-27	United States
ORF7b_40_I	ORF7b	40	SRR15548513	27874	C	T	0,999618	2021-07-27	United States
ORF8_5_G	ORF8	5	SRR15548513	27907	T	G	1	2021-07-27	United States
ORF8_118_NA	ORF8	118	SRR15548513	28247	A	-GATTTC	0,908124	2021-07-27	United States
ORF8_120_L	ORF8	120	SRR15548513	28253	C	A	1	2021-07-27	United States
N_63_G	N	63	SRR15548513	28461	A	G	0,979771	2021-07-27	United States
N_203_M	N	203	SRR15548513	28881	G	T	0,999755	2021-07-27	United States
N_215_C	N	215	SRR15548513	28916	G	T	0,999748	2021-07-27	United States
N_377_Y	N	377	SRR15548513	29402	G	T	1	2021-07-27	United States
ORF1ab_1306_S	ORF1ab	1306	SRR15548514	4181	G	T	0,999863	2021-07-26	United States
ORF1ab_2046_L	ORF1ab	2046	SRR15548514	6402	C	T	0,999365	2021-07-26	United States
ORF1ab_2287_S	ORF1ab	2287	SRR15548514	7124	C	T	0,999382	2021-07-26	United States
ORF1ab_2930_L	ORF1ab	2930	SRR15548514	9053	G	T	0,999262	2021-07-26	United States
ORF1ab_3255_I	ORF1ab	3255	SRR15548514	10029	C	T	0,999769	2021-07-26	United States
ORF1ab_3603_NA	ORF1ab	3603	SRR15548514	11074	C	-T	0,0500835	2021-07-26	United States
ORF1ab_3646_A	ORF1ab	3646	SRR15548514	11201	A	G	0,999612	2021-07-26	United States
ORF1ab_183_V	ORF1ab	183	SRR15548514	14014	T	G	0,999897	2021-07-26	United States
ORF1ab_314_L	ORF1ab	314	SRR15548514	14408	C	T	0,999667	2021-07-26	United States
ORF1ab_662_S	ORF1ab	662	SRR15548514	15451	G	A	0,998239	2021-07-26	United States
ORF1ab_1000_L	ORF1ab	1000	SRR15548514	16466	C	T	0,999804	2021-07-26	United States
ORF1ab_1918_V	ORF1ab	1918	SRR15548514	19220	C	T	0,99959	2021-07-26	United States
S_19_R	S	19	SRR15548514	21618	C	G	0,999838	2021-07-26	United States
S_142_D	S	142	SRR15548514	21987	G	A	0,630915	2021-07-26	United States
S_156_NA	S	156	SRR15548514	22028	G	-AGTTCA	0,994181	2021-07-26	United States
S_214_H	S	214	SRR15548514	22203	G	A	0,999932	2021-07-26	United States
S_446_V	S	446	SRR15548514	22899	G	T	0,981101	2021-07-26	United States
S_452_R	S	452	SRR15548514	22917	T	G	0,999822	2021-07-26	United States
S_478_K	S	478	SRR15548514	22995	C	A	0,999891	2021-07-26	United States
S_614_G	S	614	SRR15548514	23403	A	G	0,999921	2021-07-26	United States
S_681_R	S	681	SRR15548514	23604	C	G	0,999566	2021-07-26	United States
S_950_N	S	950	SRR15548514	24410	G	A	0,943314	2021-07-26	United States
S_1020_S	S	1020	SRR15548514	24620	G	T	0,999851	2021-07-26	United States
ORF3a_26_L	ORF3a	26	SRR15548514	25469	C	T	1	2021-07-26	United States
ORF3a_103_V	ORF3a	103	SRR15548514	25700	C	T	0,237038	2021-07-26	United States
M_82_T	M	82	SRR15548514	26767	T	C	0,999618	2021-07-26	United States
ORF7a_82_A	ORF7a	82	SRR15548514	27638	T	C	0,999756	2021-07-26	United States
ORF7a_105_V	ORF7a	105	SRR15548514	27707	C	T	0,999812	2021-07-26	United States
ORF7a_120_I	ORF7a	120	SRR15548514	27752	C	T	0,999933	2021-07-26	United States
ORF7b_40_I	ORF7b	40	SRR15548514	27874	C	T	0,99963	2021-07-26	United States
ORF8_118_NA	ORF8	118	SRR15548514	28247	A	-GATTTC	0,929018	2021-07-26	United States
ORF8_120_L	ORF8	120	SRR15548514	28253	C	A	0,99631	2021-07-26	United States
N_63_G	N	63	SRR15548514	28461	A	G	0,966932	2021-07-26	United States
N_203_M	N	203	SRR15548514	28881	G	T	0,999937	2021-07-26	United States
N_215_C	N	215	SRR15548514	28916	G	T	0,999482	2021-07-26	United States
N_377_Y	N	377	SRR15548514	29402	G	T	1	2021-07-26	United States
ORF1ab_140_NA	ORF1ab	140	SRR15548515	685	A	-AAGTCATTT	0,941648	2021-07-27	United States
ORF1ab_216_Y	ORF1ab	216	SRR15548515	912	C	A	0,999775	2021-07-27	United States
ORF1ab_1306_S	ORF1ab	1306	SRR15548515	4181	G	T	0,99985	2021-07-27	United States
ORF1ab_2046_L	ORF1ab	2046	SRR15548515	6402	C	T	0,999293	2021-07-27	United States
ORF1ab_2287_S	ORF1ab	2287	SRR15548515	7124	C	T	0,99953	2021-07-27	United States
ORF1ab_2724_R	ORF1ab	2724	SRR15548515	8436	A	G	0,999817	2021-07-27	United States
ORF1ab_2930_L	ORF1ab	2930	SRR15548515	9053	G	T	0,999705	2021-07-27	United States
ORF1ab_3255_I	ORF1ab	3255	SRR15548515	10029	C	T	0,99987	2021-07-27	United States
ORF1ab_3646_A	ORF1ab	3646	SRR15548515	11201	A	G	0,99982	2021-07-27	United States
ORF1ab_314_L	ORF1ab	314	SRR15548515	14408	C	T	0,999219	2021-07-27	United States
ORF1ab_662_S	ORF1ab	662	SRR15548515	15451	G	A	0,998464	2021-07-27	United States
ORF1ab_1000_L	ORF1ab	1000	SRR15548515	16466	C	T	0,999772	2021-07-27	United States
ORF1ab_1918_V	ORF1ab	1918	SRR15548515	19220	C	T	0,99981	2021-07-27	United States
S_19_R	S	19	SRR15548515	21618	C	G	1	2021-07-27	United States
S_156_NA	S	156	SRR15548515	22028	G	-AGTTCA	1	2021-07-27	United States
S_452_R	S	452	SRR15548515	22917	T	G	0,999702	2021-07-27	United States
S_478_K	S	478	SRR15548515	22995	C	A	0,999435	2021-07-27	United States
S_614_G	S	614	SRR15548515	23403	A	G	0,99981	2021-07-27	United States
S_681_R	S	681	SRR15548515	23604	C	G	1	2021-07-27	United States
S_950_N	S	950	SRR15548515	24410	G	A	0,975269	2021-07-27	United States
ORF3a_26_L	ORF3a	26	SRR15548515	25469	C	T	0,999817	2021-07-27	United States
M_82_T	M	82	SRR15548515	26767	T	C	1	2021-07-27	United States
ORF7a_82_A	ORF7a	82	SRR15548515	27638	T	C	0,998653	2021-07-27	United States
ORF7a_120_I	ORF7a	120	SRR15548515	27752	C	T	1	2021-07-27	United States
ORF7b_40_I	ORF7b	40	SRR15548515	27874	C	T	0,999622	2021-07-27	United States
ORF8_38_L	ORF8	38	SRR15548515	28006	C	T	0,999802	2021-07-27	United States
ORF8_118_NA	ORF8	118	SRR15548515	28247	A	-GATTTC	0,936528	2021-07-27	United States
ORF8_120_L	ORF8	120	SRR15548515	28253	C	A	0,998695	2021-07-27	United States
N_63_G	N	63	SRR15548515	28461	A	G	0,979297	2021-07-27	United States
N_203_M	N	203	SRR15548515	28881	G	T	0,999743	2021-07-27	United States
N_215_C	N	215	SRR15548515	28916	G	T	0,99938	2021-07-27	United States
N_254_S	N	254	SRR15548515	29033	G	T	0,0513272	2021-07-27	United States
N_377_Y	N	377	SRR15548515	29402	G	T	0,999434	2021-07-27	United States
ORF1ab_292_R	ORF1ab	292	SRR15548516	1140	A	G	1	2021-07-27	United States
ORF1ab_1306_S	ORF1ab	1306	SRR15548516	4181	G	T	1	2021-07-27	United States
ORF1ab_2046_L	ORF1ab	2046	SRR15548516	6402	C	T	0,999581	2021-07-27	United States
ORF1ab_2287_S	ORF1ab	2287	SRR15548516	7124	C	T	1	2021-07-27	United States
ORF1ab_2930_L	ORF1ab	2930	SRR15548516	9053	G	T	1	2021-07-27	United States
ORF1ab_3255_I	ORF1ab	3255	SRR15548516	10029	C	T	1	2021-07-27	United States
ORF1ab_3610_NA	ORF1ab	3610	SRR15548516	11095	C	+T	0,0608557	2021-07-27	United States
ORF1ab_3646_A	ORF1ab	3646	SRR15548516	11201	A	G	0,999748	2021-07-27	United States
ORF1ab_3731_V	ORF1ab	3731	SRR15548516	11456	A	G	0,999602	2021-07-27	United States
ORF1ab_4298_M	ORF1ab	4298	SRR15548516	13157	T	A	0,0887201	2021-07-27	United States
ORF1ab_144_A	ORF1ab	144	SRR15548516	13898	A	C	0,0582456	2021-07-27	United States
ORF1ab_314_L	ORF1ab	314	SRR15548516	14408	C	T	1	2021-07-27	United States
ORF1ab_662_S	ORF1ab	662	SRR15548516	15451	G	A	0,998241	2021-07-27	United States
ORF1ab_1000_L	ORF1ab	1000	SRR15548516	16466	C	T	1	2021-07-27	United States
ORF1ab_1918_V	ORF1ab	1918	SRR15548516	19220	C	T	0,999773	2021-07-27	United States
S_19_R	S	19	SRR15548516	21618	C	G	1	2021-07-27	United States
S_156_NA	S	156	SRR15548516	22028	G	-AGTTCA	0,991124	2021-07-27	United States
S_452_R	S	452	SRR15548516	22917	T	G	1	2021-07-27	United States
S_478_K	S	478	SRR15548516	22995	C	A	1	2021-07-27	United States
S_614_G	S	614	SRR15548516	23403	A	G	0,999907	2021-07-27	United States
S_681_R	S	681	SRR15548516	23604	C	G	0,998742	2021-07-27	United States
S_950_N	S	950	SRR15548516	24410	G	A	0,998049	2021-07-27	United States
S_951_E	S	951	SRR15548516	24414	T	A	0,060701	2021-07-27	United States
ORF3a_26_L	ORF3a	26	SRR15548516	25469	C	T	1	2021-07-27	United States
M_82_T	M	82	SRR15548516	26767	T	C	0,999728	2021-07-27	United States
ORF7b_40_I	ORF7b	40	SRR15548516	27874	C	T	1	2021-07-27	United States
ORF8_118_NA	ORF8	118	SRR15548516	28247	A	-GATTTC	0,900543	2021-07-27	United States
ORF8_120_L	ORF8	120	SRR15548516	28253	C	A	0,996862	2021-07-27	United States
N_63_G	N	63	SRR15548516	28461	A	G	0,989881	2021-07-27	United States
ORF1ab_591_V	ORF1ab	591	SRR15548518	2037	C	T	0,99992	2021-07-27	United States
ORF1ab_1306_S	ORF1ab	1306	SRR15548518	4181	G	T	0,999707	2021-07-27	United States
ORF1ab_2046_L	ORF1ab	2046	SRR15548518	6402	C	T	0,999513	2021-07-27	United States
ORF1ab_2287_S	ORF1ab	2287	SRR15548518	7124	C	T	0,999773	2021-07-27	United States
ORF1ab_2554_V	ORF1ab	2554	SRR15548518	7926	C	T	0,999929	2021-07-27	United States
ORF1ab_2930_L	ORF1ab	2930	SRR15548518	9053	G	T	0,998437	2021-07-27	United States
ORF1ab_3255_I	ORF1ab	3255	SRR15548518	10029	C	T	0,999963	2021-07-27	United States
ORF1ab_3603_NA	ORF1ab	3603	SRR15548518	11074	C	-T	0,0508946	2021-07-27	United States
ORF1ab_3646_A	ORF1ab	3646	SRR15548518	11201	A	G	0,999643	2021-07-27	United States
ORF1ab_183_V	ORF1ab	183	SRR15548518	14014	T	G	0,999955	2021-07-27	United States
ORF1ab_314_L	ORF1ab	314	SRR15548518	14408	C	T	0,999473	2021-07-27	United States
ORF1ab_662_S	ORF1ab	662	SRR15548518	15451	G	A	0,998597	2021-07-27	United States
ORF1ab_1000_L	ORF1ab	1000	SRR15548518	16466	C	T	0,999791	2021-07-27	United States
ORF1ab_1918_V	ORF1ab	1918	SRR15548518	19220	C	T	0,999551	2021-07-27	United States
S_19_R	S	19	SRR15548518	21618	C	G	1	2021-07-27	United States
S_142_D	S	142	SRR15548518	21987	G	A	0,652101	2021-07-27	United States
S_156_NA	S	156	SRR15548518	22028	G	-AGTTCA	0,994188	2021-07-27	United States
S_452_R	S	452	SRR15548518	22917	T	G	0,999035	2021-07-27	United States
S_478_K	S	478	SRR15548518	22995	C	A	1	2021-07-27	United States
S_614_G	S	614	SRR15548518	23403	A	G	0,999665	2021-07-27	United States
S_681_R	S	681	SRR15548518	23604	C	G	0,999817	2021-07-27	United States
S_950_N	S	950	SRR15548518	24410	G	A	0,917694	2021-07-27	United States
ORF3a_26_L	ORF3a	26	SRR15548518	25469	C	T	1	2021-07-27	United States
M_82_T	M	82	SRR15548518	26767	T	C	0,999711	2021-07-27	United States
ORF7a_82_A	ORF7a	82	SRR15548518	27638	T	C	0,999933	2021-07-27	United States
ORF7a_120_I	ORF7a	120	SRR15548518	27752	C	T	0,999781	2021-07-27	United States
ORF7b_40_I	ORF7b	40	SRR15548518	27874	C	T	0,999868	2021-07-27	United States
ORF8_118_NA	ORF8	118	SRR15548518	28247	A	-GATTTC	0,931248	2021-07-27	United States
ORF8_120_L	ORF8	120	SRR15548518	28253	C	A	0,98423	2021-07-27	United States
N_63_G	N	63	SRR15548518	28461	A	G	0,943355	2021-07-27	United States
N_203_M	N	203	SRR15548518	28881	G	T	0,999584	2021-07-27	United States
N_215_C	N	215	SRR15548518	28916	G	T	0,999415	2021-07-27	United States
N_377_Y	N	377	SRR15548518	29402	G	T	0,999494	2021-07-27	United States
ORF1ab_1306_S	ORF1ab	1306	SRR15548520	4181	G	T	1	2021-07-26	United States
ORF1ab_2046_L	ORF1ab	2046	SRR15548520	6402	C	T	0,998846	2021-07-26	United States
ORF1ab_2287_S	ORF1ab	2287	SRR15548520	7124	C	T	0,999651	2021-07-26	United States
ORF1ab_2930_L	ORF1ab	2930	SRR15548520	9053	G	T	1	2021-07-26	United States
ORF1ab_3255_I	ORF1ab	3255	SRR15548520	10029	C	T	1	2021-07-26	United States
ORF1ab_3646_A	ORF1ab	3646	SRR15548520	11201	A	G	0,99975	2021-07-26	United States
ORF1ab_4134_S	ORF1ab	4134	SRR15548520	12666	A	G	1	2021-07-26	United States
ORF1ab_314_L	ORF1ab	314	SRR15548520	14408	C	T	1	2021-07-26	United States
ORF1ab_662_S	ORF1ab	662	SRR15548520	15451	G	A	0,998073	2021-07-26	United States
ORF1ab_1000_L	ORF1ab	1000	SRR15548520	16466	C	T	0,999843	2021-07-26	United States
ORF1ab_1918_V	ORF1ab	1918	SRR15548520	19220	C	T	0,999924	2021-07-26	United States
ORF1ab_2223_L	ORF1ab	2223	SRR15548520	20134	G	T	0,70231	2021-07-26	United States
S_19_R	S	19	SRR15548520	21618	C	G	0,999834	2021-07-26	United States
S_112_L	S	112	SRR15548520	21897	C	T	0,996979	2021-07-26	United States
S_142_D	S	142	SRR15548520	21987	G	A	0,527559	2021-07-26	United States
S_156_NA	S	156	SRR15548520	22028	G	-AGTTCA	0,994551	2021-07-26	United States
S_452_R	S	452	SRR15548520	22917	T	G	1	2021-07-26	United States
S_478_K	S	478	SRR15548520	22995	C	A	1	2021-07-26	United States
S_614_G	S	614	SRR15548520	23403	A	G	0,999912	2021-07-26	United States
S_681_R	S	681	SRR15548520	23604	C	G	1	2021-07-26	United States
S_950_N	S	950	SRR15548520	24410	G	A	0,840622	2021-07-26	United States
ORF3a_26_L	ORF3a	26	SRR15548520	25469	C	T	1	2021-07-26	United States
ORF3a_239_Q	ORF3a	239	SRR15548520	26107	G	C	1	2021-07-26	United States
M_52_T	M	52	SRR15548520	26677	T	C	1	2021-07-26	United States
M_82_T	M	82	SRR15548520	26767	T	C	0,999236	2021-07-26	United States
ORF7a_82_A	ORF7a	82	SRR15548520	27638	T	C	1	2021-07-26	United States
ORF7a_120_I	ORF7a	120	SRR15548520	27752	C	T	0,999656	2021-07-26	United States
ORF7b_40_I	ORF7b	40	SRR15548520	27874	C	T	0,999264	2021-07-26	United States
ORF8_118_NA	ORF8	118	SRR15548520	28247	A	-GATTTC	0,928225	2021-07-26	United States
ORF8_120_L	ORF8	120	SRR15548520	28253	C	A	0,980989	2021-07-26	United States
N_25_C	N	25	SRR15548520	28346	G	T	0,999427	2021-07-26	United States
N_63_G	N	63	SRR15548520	28461	A	G	0,884421	2021-07-26	United States
N_203_M	N	203	SRR15548520	28881	G	T	1	2021-07-26	United States
N_215_C	N	215	SRR15548520	28916	G	T	0,999496	2021-07-26	United States
N_254_T	N	254	SRR15548520	29033	G	A	0,0577132	2021-07-26	United States
N_377_Y	N	377	SRR15548520	29402	G	T	0,999688	2021-07-26	United States
ORF1ab_1306_S	ORF1ab	1306	SRR15548522	4181	G	T	0,999287	2021-07-26	United States
ORF1ab_2046_L	ORF1ab	2046	SRR15548522	6402	C	T	0,999368	2021-07-26	United States
ORF1ab_2287_S	ORF1ab	2287	SRR15548522	7124	C	T	0,999194	2021-07-26	United States
ORF1ab_2930_L	ORF1ab	2930	SRR15548522	9053	G	T	1	2021-07-26	United States
ORF1ab_3255_I	ORF1ab	3255	SRR15548522	10029	C	T	0,999818	2021-07-26	United States
ORF1ab_3646_A	ORF1ab	3646	SRR15548522	11201	A	G	0,999897	2021-07-26	United States
ORF1ab_4179_K	ORF1ab	4179	SRR15548522	12801	G	A	0,999304	2021-07-26	United States
ORF1ab_314_L	ORF1ab	314	SRR15548522	14408	C	T	0,999485	2021-07-26	United States
ORF1ab_662_S	ORF1ab	662	SRR15548522	15451	G	A	0,998291	2021-07-26	United States
ORF1ab_814_C	ORF1ab	814	SRR15548522	15907	G	T	0,999615	2021-07-26	United States
ORF1ab_1000_L	ORF1ab	1000	SRR15548522	16466	C	T	0,999946	2021-07-26	United States
ORF1ab_1918_V	ORF1ab	1918	SRR15548522	19220	C	T	0,999845	2021-07-26	United States
S_19_R	S	19	SRR15548522	21618	C	G	0,999454	2021-07-26	United States
S_142_D	S	142	SRR15548522	21987	G	A	0,747967	2021-07-26	United States
S_156_NA	S	156	SRR15548522	22028	G	-AGTTCA	0,997852	2021-07-26	United States
S_452_R	S	452	SRR15548522	22917	T	G	0,999267	2021-07-26	United States
S_478_K	S	478	SRR15548522	22995	C	A	0,999574	2021-07-26	United States
S_614_G	S	614	SRR15548522	23403	A	G	0,999754	2021-07-26	United States
S_681_R	S	681	SRR15548522	23604	C	G	0,998401	2021-07-26	United States
S_950_N	S	950	SRR15548522	24410	G	A	0,950875	2021-07-26	United States
ORF3a_26_L	ORF3a	26	SRR15548522	25469	C	T	1	2021-07-26	United States
ORF3a_239_Q	ORF3a	239	SRR15548522	26107	G	C	0,999427	2021-07-26	United States
M_82_T	M	82	SRR15548522	26767	T	C	0,99989	2021-07-26	United States
ORF7a_82_A	ORF7a	82	SRR15548522	27638	T	C	1	2021-07-26	United States
ORF7a_120_I	ORF7a	120	SRR15548522	27752	C	T	1	2021-07-26	United States
ORF7b_40_I	ORF7b	40	SRR15548522	27874	C	T	0,999557	2021-07-26	United States
ORF8_118_NA	ORF8	118	SRR15548522	28247	A	-GATTTC	0,92451	2021-07-26	United States
ORF8_120_L	ORF8	120	SRR15548522	28253	C	A	0,994012	2021-07-26	United States
N_63_G	N	63	SRR15548522	28461	A	G	0,979782	2021-07-26	United States
N_203_M	N	203	SRR15548522	28881	G	T	0,999785	2021-07-26	United States
N_215_C	N	215	SRR15548522	28916	G	T	1	2021-07-26	United States
N_377_Y	N	377	SRR15548522	29402	G	T	0,999414	2021-07-26	United States
ORF1ab_1306_S	ORF1ab	1306	SRR15548524	4181	G	T	0,999061	2021-07-27	United States
ORF1ab_1507_I	ORF1ab	1507	SRR15548524	4784	C	A	0,999714	2021-07-27	United States
ORF1ab_2046_L	ORF1ab	2046	SRR15548524	6402	C	T	0,999582	2021-07-27	United States
ORF1ab_2138_V	ORF1ab	2138	SRR15548524	6677	A	G	0,0559225	2021-07-27	United States
ORF1ab_2287_S	ORF1ab	2287	SRR15548524	7124	C	T	1	2021-07-27	United States
ORF1ab_2930_L	ORF1ab	2930	SRR15548524	9053	G	T	0,999792	2021-07-27	United States
ORF1ab_3255_I	ORF1ab	3255	SRR15548524	10029	C	T	1	2021-07-27	United States
ORF1ab_3646_A	ORF1ab	3646	SRR15548524	11201	A	G	0,999777	2021-07-27	United States
ORF1ab_314_L	ORF1ab	314	SRR15548524	14408	C	T	0,999771	2021-07-27	United States
ORF1ab_662_S	ORF1ab	662	SRR15548524	15451	G	A	0,998163	2021-07-27	United States
ORF1ab_1000_L	ORF1ab	1000	SRR15548524	16466	C	T	0,999564	2021-07-27	United States
ORF1ab_1918_V	ORF1ab	1918	SRR15548524	19220	C	T	0,999798	2021-07-27	United States
ORF1ab_2635_H	ORF1ab	2635	SRR15548524	21372	G	T	1	2021-07-27	United States
S_19_R	S	19	SRR15548524	21618	C	G	1	2021-07-27	United States
S_21_G	S	21	SRR15548524	21623	A	G	0,998792	2021-07-27	United States
S_156_NA	S	156	SRR15548524	22028	G	-AGTTCA	0,997855	2021-07-27	United States
S_452_R	S	452	SRR15548524	22917	T	G	0,999687	2021-07-27	United States
S_478_K	S	478	SRR15548524	22995	C	A	1	2021-07-27	United States
S_614_G	S	614	SRR15548524	23403	A	G	0,999925	2021-07-27	United States
S_681_R	S	681	SRR15548524	23604	C	G	0,999664	2021-07-27	United States
S_950_N	S	950	SRR15548524	24410	G	A	0,991451	2021-07-27	United States
ORF3a_26_L	ORF3a	26	SRR15548524	25469	C	T	0,999921	2021-07-27	United States
M_82_T	M	82	SRR15548524	26767	T	C	0,999904	2021-07-27	United States
ORF7a_71_I	ORF7a	71	SRR15548524	27604	G	A	0,998336	2021-07-27	United States
ORF7a_82_A	ORF7a	82	SRR15548524	27638	T	C	1	2021-07-27	United States
ORF7a_120_I	ORF7a	120	SRR15548524	27752	C	T	0,999174	2021-07-27	United States
ORF7b_40_I	ORF7b	40	SRR15548524	27874	C	T	1	2021-07-27	United States
ORF8_118_NA	ORF8	118	SRR15548524	28247	A	-GATTTC	0,918758	2021-07-27	United States
ORF8_119_V	ORF8	119	SRR15548524	28249	A	T	0,877358	2021-07-27	United States
ORF8_120_L	ORF8	120	SRR15548524	28253	C	A	0,994583	2021-07-27	United States
N_63_G	N	63	SRR15548524	28461	A	G	0,980274	2021-07-27	United States
N_203_M	N	203	SRR15548524	28881	G	T	0,999714	2021-07-27	United States
N_215_C	N	215	SRR15548524	28916	G	T	0,998332	2021-07-27	United States
N_377_Y	N	377	SRR15548524	29402	G	T	1	2021-07-27	United States
ORF1ab_1306_S	ORF1ab	1306	SRR15548525	4181	G	T	0,999835	2021-07-27	United States
ORF1ab_2046_L	ORF1ab	2046	SRR15548525	6402	C	T	0,999408	2021-07-27	United States
ORF1ab_2287_S	ORF1ab	2287	SRR15548525	7124	C	T	0,998846	2021-07-27	United States
ORF1ab_2695_N	ORF1ab	2695	SRR15548525	8349	G	A	1	2021-07-27	United States
ORF1ab_2930_L	ORF1ab	2930	SRR15548525	9053	G	T	1	2021-07-27	United States
ORF1ab_3255_I	ORF1ab	3255	SRR15548525	10029	C	T	1	2021-07-27	United States
ORF1ab_3646_A	ORF1ab	3646	SRR15548525	11201	A	G	0,999783	2021-07-27	United States
ORF1ab_314_L	ORF1ab	314	SRR15548525	14408	C	T	0,999745	2021-07-27	United States
ORF1ab_662_S	ORF1ab	662	SRR15548525	15451	G	A	0,998199	2021-07-27	United States
ORF1ab_1000_L	ORF1ab	1000	SRR15548525	16466	C	T	1	2021-07-27	United States
ORF1ab_1257_V	ORF1ab	1257	SRR15548525	17236	A	G	0,999959	2021-07-27	United States
ORF1ab_1918_V	ORF1ab	1918	SRR15548525	19220	C	T	0,999861	2021-07-27	United States
S_19_R	S	19	SRR15548525	21618	C	G	1	2021-07-27	United States
S_30_H	S	30	SRR15548525	21650	A	C	0,170953	2021-07-27	United States
S_142_D	S	142	SRR15548525	21987	G	A	0,793103	2021-07-27	United States
S_156_NA	S	156	SRR15548525	22028	G	-AGTTCA	0,996422	2021-07-27	United States
S_452_R	S	452	SRR15548525	22917	T	G	0,998533	2021-07-27	United States
S_478_K	S	478	SRR15548525	22995	C	A	0,995287	2021-07-27	United States
S_614_G	S	614	SRR15548525	23403	A	G	0,999863	2021-07-27	United States
S_681_R	S	681	SRR15548525	23604	C	G	1	2021-07-27	United States
S_950_N	S	950	SRR15548525	24410	G	A	0,993792	2021-07-27	United States
ORF3a_26_L	ORF3a	26	SRR15548525	25469	C	T	1	2021-07-27	United States
M_82_T	M	82	SRR15548525	26767	T	C	1	2021-07-27	United States
ORF7a_82_A	ORF7a	82	SRR15548525	27638	T	C	1	2021-07-27	United States
ORF7a_120_I	ORF7a	120	SRR15548525	27752	C	T	1	2021-07-27	United States
ORF7b_40_I	ORF7b	40	SRR15548525	27874	C	T	1	2021-07-27	United States
ORF8_36_S	ORF8	36	SRR15548525	27999	C	T	1	2021-07-27	United States
ORF8_118_NA	ORF8	118	SRR15548525	28247	A	-GATTTC	0,899771	2021-07-27	United States
ORF8_120_L	ORF8	120	SRR15548525	28253	C	A	0,990676	2021-07-27	United States
N_63_G	N	63	SRR15548525	28461	A	G	0,985944	2021-07-27	United States
N_203_M	N	203	SRR15548525	28881	G	T	1	2021-07-27	United States
N_215_C	N	215	SRR15548525	28916	G	T	1	2021-07-27	United States
N_254_S	N	254	SRR15548525	29033	G	T	0,061008	2021-07-27	United States
N_377_Y	N	377	SRR15548525	29402	G	T	1	2021-07-27	United States
ORF1ab_309_L	ORF1ab	309	SRR15548530	1191	C	T	1	2021-07-27	United States
ORF1ab_1640_L	ORF1ab	1640	SRR15548530	5184	C	T	0,999174	2021-07-27	United States
ORF1ab_1921_Q	ORF1ab	1921	SRR15548530	6027	C	A	0,9993	2021-07-27	United States
ORF1ab_2980_N	ORF1ab	2980	SRR15548530	9203	G	A	0,999424	2021-07-27	United States
ORF1ab_3138_S	ORF1ab	3138	SRR15548530	9678	T	C	0,999759	2021-07-27	United States
ORF1ab_3580_Q	ORF1ab	3580	SRR15548530	11005	C	A	0,92956	2021-07-27	United States
ORF1ab_3789_L	ORF1ab	3789	SRR15548530	11630	T	C	0,999538	2021-07-27	United States
ORF1ab_4175_I	ORF1ab	4175	SRR15548530	12789	C	T	0,991668	2021-07-27	United States
ORF1ab_314_L	ORF1ab	314	SRR15548530	14408	C	T	0,999749	2021-07-27	United States
ORF1ab_2310_R	ORF1ab	2310	SRR15548530	20396	A	G	0,999922	2021-07-27	United States
S_19_R	S	19	SRR15548530	21618	C	G	0,999587	2021-07-27	United States
S_77_T	S	77	SRR15548530	21792	A	C	0,997877	2021-07-27	United States
S_142_D	S	142	SRR15548530	21987	G	A	0,764444	2021-07-27	United States
S_156_NA	S	156	SRR15548530	22028	G	-AGTTCA	0,998138	2021-07-27	United States
S_287_V	S	287	SRR15548530	22422	A	T	0,0581395	2021-07-27	United States
S_452_R	S	452	SRR15548530	22917	T	G	0,99944	2021-07-27	United States
S_478_K	S	478	SRR15548530	22995	C	A	0,999545	2021-07-27	United States
S_614_G	S	614	SRR15548530	23403	A	G	0,999722	2021-07-27	United States
S_681_R	S	681	SRR15548530	23604	C	G	0,99976	2021-07-27	United States
S_950_N	S	950	SRR15548530	24410	G	A	0,970245	2021-07-27	United States
ORF3a_26_L	ORF3a	26	SRR15548530	25469	C	T	0,999806	2021-07-27	United States
M_82_T	M	82	SRR15548530	26767	T	C	0,9997	2021-07-27	United States
ORF7a_82_A	ORF7a	82	SRR15548530	27638	T	C	1	2021-07-27	United States
ORF7a_120_I	ORF7a	120	SRR15548530	27752	C	T	0,999795	2021-07-27	United States
N_63_G	N	63	SRR15548530	28461	A	G	0,976153	2021-07-27	United States
N_203_M	N	203	SRR15548530	28881	G	T	0,999806	2021-07-27	United States
N_377_Y	N	377	SRR15548530	29402	G	T	0,998737	2021-07-27	United States
ORF1ab_1306_S	ORF1ab	1306	SRR15548532	4181	G	T	0,999588	2021-07-27	United States
ORF1ab_2046_L	ORF1ab	2046	SRR15548532	6402	C	T	0,999596	2021-07-27	United States
ORF1ab_2287_S	ORF1ab	2287	SRR15548532	7124	C	T	1	2021-07-27	United States
ORF1ab_2930_L	ORF1ab	2930	SRR15548532	9053	G	T	1	2021-07-27	United States
ORF1ab_3255_I	ORF1ab	3255	SRR15548532	10029	C	T	1	2021-07-27	United States
ORF1ab_3603_NA	ORF1ab	3603	SRR15548532	11074	C	-T	0,0619946	2021-07-27	United States
ORF1ab_3646_A	ORF1ab	3646	SRR15548532	11201	A	G	0,999785	2021-07-27	United States
ORF1ab_314_L	ORF1ab	314	SRR15548532	14408	C	T	0,999757	2021-07-27	United States
ORF1ab_662_S	ORF1ab	662	SRR15548532	15451	G	A	0,997654	2021-07-27	United States
ORF1ab_1000_L	ORF1ab	1000	SRR15548532	16466	C	T	0,999843	2021-07-27	United States
ORF1ab_1257_V	ORF1ab	1257	SRR15548532	17236	A	G	0,999838	2021-07-27	United States
ORF1ab_1918_V	ORF1ab	1918	SRR15548532	19220	C	T	1	2021-07-27	United States
S_19_R	S	19	SRR15548532	21618	C	G	1	2021-07-27	United States
S_452_R	S	452	SRR15548532	22917	T	G	1	2021-07-27	United States
S_478_K	S	478	SRR15548532	22995	C	A	1	2021-07-27	United States
S_614_G	S	614	SRR15548532	23403	A	G	0,999963	2021-07-27	United States
S_681_R	S	681	SRR15548532	23604	C	G	1	2021-07-27	United States
S_950_N	S	950	SRR15548532	24410	G	A	0,993737	2021-07-27	United States
ORF3a_26_L	ORF3a	26	SRR15548532	25469	C	T	0,999287	2021-07-27	United States
M_82_T	M	82	SRR15548532	26767	T	C	0,99967	2021-07-27	United States
ORF7a_82_A	ORF7a	82	SRR15548532	27638	T	C	1	2021-07-27	United States
ORF7a_120_I	ORF7a	120	SRR15548532	27752	C	T	1	2021-07-27	United States
ORF7b_40_I	ORF7b	40	SRR15548532	27874	C	T	0,999829	2021-07-27	United States
ORF8_36_S	ORF8	36	SRR15548532	27999	C	T	0,999134	2021-07-27	United States
ORF8_118_NA	ORF8	118	SRR15548532	28247	A	-GATTTC	0,896215	2021-07-27	United States
ORF8_120_L	ORF8	120	SRR15548532	28253	C	A	1	2021-07-27	United States
N_63_G	N	63	SRR15548532	28461	A	G	0,992696	2021-07-27	United States
N_203_M	N	203	SRR15548532	28881	G	T	0,999591	2021-07-27	United States
N_215_C	N	215	SRR15548532	28916	G	T	0,999566	2021-07-27	United States
ORF1ab_1633_D	ORF1ab	1633	SRR15548536	5164	G	T	0,999952	2021-07-27	United States
ORF1ab_1640_L	ORF1ab	1640	SRR15548536	5184	C	T	0,999537	2021-07-27	United States
ORF1ab_3209_V	ORF1ab	3209	SRR15548536	9891	C	T	0,999487	2021-07-27	United States
ORF1ab_3718_A	ORF1ab	3718	SRR15548536	11418	T	C	1	2021-07-27	United States
ORF1ab_3750_I	ORF1ab	3750	SRR15548536	11514	C	T	0,999726	2021-07-27	United States
ORF1ab_314_L	ORF1ab	314	SRR15548536	14408	C	T	1	2021-07-27	United States
ORF1ab_662_S	ORF1ab	662	SRR15548536	15451	G	A	0,998453	2021-07-27	United States
ORF1ab_1000_L	ORF1ab	1000	SRR15548536	16466	C	T	0,999945	2021-07-27	United States
ORF1ab_1156_I	ORF1ab	1156	SRR15548536	16935	G	T	0,999648	2021-07-27	United States
ORF1ab_1693_I	ORF1ab	1693	SRR15548536	18546	G	T	0,999805	2021-07-27	United States
S_19_R	S	19	SRR15548536	21618	C	G	1	2021-07-27	United States
S_142_D	S	142	SRR15548536	21987	G	A	0,639004	2021-07-27	United States
S_156_NA	S	156	SRR15548536	22028	G	-AGTTCA	0,996325	2021-07-27	United States
S_222_V	S	222	SRR15548536	22227	C	T	0,999882	2021-07-27	United States
S_289_I	S	289	SRR15548536	22427	G	A	1	2021-07-27	United States
S_338_Y	S	338	SRR15548536	22575	T	A	0,999985	2021-07-27	United States
S_452_R	S	452	SRR15548536	22917	T	G	0,999312	2021-07-27	United States
S_478_K	S	478	SRR15548536	22995	C	A	0,99965	2021-07-27	United States
S_614_G	S	614	SRR15548536	23403	A	G	0,99985	2021-07-27	United States
S_681_R	S	681	SRR15548536	23604	C	G	0,999894	2021-07-27	United States
S_950_N	S	950	SRR15548536	24410	G	A	0,966765	2021-07-27	United States
ORF3a_26_L	ORF3a	26	SRR15548536	25469	C	T	0,999651	2021-07-27	United States
M_82_T	M	82	SRR15548536	26767	T	C	0,999716	2021-07-27	United States
ORF7a_82_A	ORF7a	82	SRR15548536	27638	T	C	0,998711	2021-07-27	United States
ORF7a_120_I	ORF7a	120	SRR15548536	27752	C	T	1	2021-07-27	United States
ORF8_118_NA	ORF8	118	SRR15548536	28247	A	-GATTTC	0,924778	2021-07-27	United States
ORF8_120_L	ORF8	120	SRR15548536	28253	C	A	0,997419	2021-07-27	United States
N_18_V	N	18	SRR15548536	28326	G	T	0,999699	2021-07-27	United States
N_63_G	N	63	SRR15548536	28461	A	G	0,984531	2021-07-27	United States
N_203_M	N	203	SRR15548536	28881	G	T	0,999822	2021-07-27	United States
N_377_Y	N	377	SRR15548536	29402	G	T	0,99961	2021-07-27	United States
ORF1ab_1633_D	ORF1ab	1633	SRR15548537	5164	G	T	0,999606	2021-07-27	United States
ORF1ab_1640_L	ORF1ab	1640	SRR15548537	5184	C	T	0,999816	2021-07-27	United States
ORF1ab_3209_V	ORF1ab	3209	SRR15548537	9891	C	T	0,998521	2021-07-27	United States
ORF1ab_3603_NA	ORF1ab	3603	SRR15548537	11074	C	-T	0,0503948	2021-07-27	United States
ORF1ab_3718_A	ORF1ab	3718	SRR15548537	11418	T	C	0,999924	2021-07-27	United States
ORF1ab_3750_I	ORF1ab	3750	SRR15548537	11514	C	T	1	2021-07-27	United States
ORF1ab_314_L	ORF1ab	314	SRR15548537	14408	C	T	1	2021-07-27	United States
ORF1ab_662_S	ORF1ab	662	SRR15548537	15451	G	A	0,998021	2021-07-27	United States
ORF1ab_1000_L	ORF1ab	1000	SRR15548537	16466	C	T	0,999954	2021-07-27	United States
ORF1ab_1728_D	ORF1ab	1728	SRR15548537	18651	G	T	0,999606	2021-07-27	United States
S_19_R	S	19	SRR15548537	21618	C	G	1	2021-07-27	United States
S_30_H	S	30	SRR15548537	21650	A	C	0,079413	2021-07-27	United States
S_156_NA	S	156	SRR15548537	22028	G	-AGTTCA	0,996644	2021-07-27	United States
S_222_V	S	222	SRR15548537	22227	C	T	1	2021-07-27	United States
S_452_R	S	452	SRR15548537	22917	T	G	1	2021-07-27	United States
S_478_K	S	478	SRR15548537	22995	C	A	1	2021-07-27	United States
S_614_G	S	614	SRR15548537	23403	A	G	0,99989	2021-07-27	United States
S_681_R	S	681	SRR15548537	23604	C	G	1	2021-07-27	United States
S_950_N	S	950	SRR15548537	24410	G	A	0,976424	2021-07-27	United States
ORF3a_26_L	ORF3a	26	SRR15548537	25469	C	T	0,999639	2021-07-27	United States
M_82_T	M	82	SRR15548537	26767	T	C	1	2021-07-27	United States
M_88_L	M	88	SRR15548537	26784	G	T	0,080837	2021-07-27	United States
ORF7a_82_A	ORF7a	82	SRR15548537	27638	T	C	1	2021-07-27	United States
ORF7a_120_I	ORF7a	120	SRR15548537	27752	C	T	1	2021-07-27	United States
ORF8_118_NA	ORF8	118	SRR15548537	28247	A	-GATTTC	0,922599	2021-07-27	United States
ORF8_120_L	ORF8	120	SRR15548537	28253	C	A	0,993077	2021-07-27	United States
N_18_V	N	18	SRR15548537	28326	G	T	0,999782	2021-07-27	United States
N_63_G	N	63	SRR15548537	28461	A	G	0,978068	2021-07-27	United States
N_203_M	N	203	SRR15548537	28881	G	T	0,999838	2021-07-27	United States
N_377_Y	N	377	SRR15548537	29402	G	T	0,996222	2021-07-27	United States
ORF1ab_1127_Y	ORF1ab	1127	SRR15548538	3644	G	T	1	2021-07-27	United States
ORF1ab_1306_S	ORF1ab	1306	SRR15548538	4181	G	T	0,999769	2021-07-27	United States
ORF1ab_2046_L	ORF1ab	2046	SRR15548538	6402	C	T	0,999541	2021-07-27	United States
ORF1ab_2287_S	ORF1ab	2287	SRR15548538	7124	C	T	1	2021-07-27	United States
ORF1ab_2492_N	ORF1ab	2492	SRR15548538	7739	G	A	0,999478	2021-07-27	United States
ORF1ab_2930_L	ORF1ab	2930	SRR15548538	9053	G	T	0,999859	2021-07-27	United States
ORF1ab_3255_I	ORF1ab	3255	SRR15548538	10029	C	T	1	2021-07-27	United States
ORF1ab_3603_NA	ORF1ab	3603	SRR15548538	11074	C	-T	0,0693696	2021-07-27	United States
ORF1ab_3646_A	ORF1ab	3646	SRR15548538	11201	A	G	0,999791	2021-07-27	United States
ORF1ab_3731_V	ORF1ab	3731	SRR15548538	11456	A	G	0,9999	2021-07-27	United States
ORF1ab_3857_I	ORF1ab	3857	SRR15548538	11835	C	T	0,999867	2021-07-27	United States
ORF1ab_314_L	ORF1ab	314	SRR15548538	14408	C	T	1	2021-07-27	United States
ORF1ab_662_S	ORF1ab	662	SRR15548538	15451	G	A	0,997193	2021-07-27	United States
ORF1ab_1000_L	ORF1ab	1000	SRR15548538	16466	C	T	0,999836	2021-07-27	United States
ORF1ab_1149_L	ORF1ab	1149	SRR15548538	16912	G	T	1	2021-07-27	United States
ORF1ab_1550_Y	ORF1ab	1550	SRR15548538	18115	C	T	0,999513	2021-07-27	United States
ORF1ab_1687_C	ORF1ab	1687	SRR15548538	18526	C	T	0,999656	2021-07-27	United States
ORF1ab_1918_V	ORF1ab	1918	SRR15548538	19220	C	T	0,999863	2021-07-27	United States
S_19_R	S	19	SRR15548538	21618	C	G	0,999417	2021-07-27	United States
S_30_H	S	30	SRR15548538	21650	A	C	0,0869943	2021-07-27	United States
S_156_NA	S	156	SRR15548538	22028	G	-AGTTCA	1	2021-07-27	United States
S_452_R	S	452	SRR15548538	22917	T	G	1	2021-07-27	United States
S_478_K	S	478	SRR15548538	22995	C	A	0,998619	2021-07-27	United States
S_614_G	S	614	SRR15548538	23403	A	G	0,999902	2021-07-27	United States
S_681_R	S	681	SRR15548538	23604	C	G	1	2021-07-27	United States
S_950_N	S	950	SRR15548538	24410	G	A	0,996841	2021-07-27	United States
ORF3a_26_L	ORF3a	26	SRR15548538	25469	C	T	0,999511	2021-07-27	United States
M_82_T	M	82	SRR15548538	26767	T	C	0,999914	2021-07-27	United States
ORF7a_120_I	ORF7a	120	SRR15548538	27752	C	T	0,997159	2021-07-27	United States
ORF7b_40_I	ORF7b	40	SRR15548538	27874	C	T	1	2021-07-27	United States
ORF8_118_NA	ORF8	118	SRR15548538	28247	A	-GATTTC	0,912745	2021-07-27	United States
ORF8_120_L	ORF8	120	SRR15548538	28253	C	A	0,993997	2021-07-27	United States
N_63_G	N	63	SRR15548538	28461	A	G	0,98961	2021-07-27	United States
N_377_Y	N	377	SRR15548538	29402	G	T	1	2021-07-27	United States
ORF1ab_309_L	ORF1ab	309	SRR15548539	1191	C	T	0,475983	2021-07-29	United States
ORF1ab_1306_S	ORF1ab	1306	SRR15548539	4181	G	T	0,5368	2021-07-29	United States
ORF1ab_1640_L	ORF1ab	1640	SRR15548539	5184	C	T	0,419348	2021-07-29	United States
ORF1ab_2046_L	ORF1ab	2046	SRR15548539	6402	C	T	0,536888	2021-07-29	United States
ORF1ab_2287_S	ORF1ab	2287	SRR15548539	7124	C	T	0,528924	2021-07-29	United States
ORF1ab_2930_L	ORF1ab	2930	SRR15548539	9053	G	T	0,571651	2021-07-29	United States
ORF1ab_3209_V	ORF1ab	3209	SRR15548539	9891	C	T	0,471564	2021-07-29	United States
ORF1ab_3255_I	ORF1ab	3255	SRR15548539	10029	C	T	0,51126	2021-07-29	United States
ORF1ab_3646_A	ORF1ab	3646	SRR15548539	11201	A	G	0,541199	2021-07-29	United States
ORF1ab_3718_A	ORF1ab	3718	SRR15548539	11418	T	C	0,446123	2021-07-29	United States
ORF1ab_314_L	ORF1ab	314	SRR15548539	14408	C	T	0,999434	2021-07-29	United States
ORF1ab_662_S	ORF1ab	662	SRR15548539	15451	G	A	0,999674	2021-07-29	United States
ORF1ab_1000_L	ORF1ab	1000	SRR15548539	16466	C	T	0,999729	2021-07-29	United States
ORF1ab_1570_L	ORF1ab	1570	SRR15548539	18176	C	T	0,464096	2021-07-29	United States
ORF1ab_1898_F	ORF1ab	1898	SRR15548539	19160	C	T	0,452124	2021-07-29	United States
ORF1ab_1918_V	ORF1ab	1918	SRR15548539	19220	C	T	0,568145	2021-07-29	United States
ORF1ab_2367_N	ORF1ab	2367	SRR15548539	20568	G	T	0,29442	2021-07-29	United States
S_19_R	S	19	SRR15548539	21618	C	G	0,999852	2021-07-29	United States
S_22_I	S	22	SRR15548539	21627	C	T	0,503122	2021-07-29	United States
S_112_L	S	112	SRR15548539	21897	C	T	0,210054	2021-07-29	United States
S_142_D	S	142	SRR15548539	21987	G	A	0,365164	2021-07-29	United States
S_156_NA	S	156	SRR15548539	22028	G	-AGTTCA	0,997801	2021-07-29	United States
S_452_R	S	452	SRR15548539	22917	T	G	0,999605	2021-07-29	United States
S_478_K	S	478	SRR15548539	22995	C	A	0,9997	2021-07-29	United States
S_614_G	S	614	SRR15548539	23403	A	G	0,999773	2021-07-29	United States
S_681_R	S	681	SRR15548539	23604	C	G	0,999489	2021-07-29	United States
S_950_N	S	950	SRR15548539	24410	G	A	0,625161	2021-07-29	United States
S_1251_R	S	1251	SRR15548539	25313	G	A	0,247671	2021-07-29	United States
ORF3a_26_L	ORF3a	26	SRR15548539	25469	C	T	0,99989	2021-07-29	United States
ORF3a_239_Q	ORF3a	239	SRR15548539	26107	G	C	0,285154	2021-07-29	United States
M_82_T	M	82	SRR15548539	26767	T	C	0,999797	2021-07-29	United States
ORF7a_82_A	ORF7a	82	SRR15548539	27638	T	C	0,999518	2021-07-29	United States
ORF7a_116_F	ORF7a	116	SRR15548539	27739	C	T	0,531084	2021-07-29	United States
ORF7a_120_I	ORF7a	120	SRR15548539	27752	C	T	0,999895	2021-07-29	United States
ORF7b_40_I	ORF7b	40	SRR15548539	27874	C	T	0,438493	2021-07-29	United States
ORF8_118_NA	ORF8	118	SRR15548539	28247	A	-GATTTC	0,841853	2021-07-29	United States
ORF8_119_V	ORF8	119	SRR15548539	28249	A	T	0,972527	2021-07-29	United States
ORF8_120_L	ORF8	120	SRR15548539	28253	C	A	0,990554	2021-07-29	United States
N_63_G	N	63	SRR15548539	28461	A	G	0,934165	2021-07-29	United States
N_203_M	N	203	SRR15548539	28881	G	T	0,999717	2021-07-29	United States
N_215_C	N	215	SRR15548539	28916	G	T	0,440403	2021-07-29	United States
N_327_L	N	327	SRR15548539	29253	C	T	0,251242	2021-07-29	United States
N_377_Y	N	377	SRR15548539	29402	G	T	0,998425	2021-07-29	United States
ORF1ab_1633_D	ORF1ab	1633	SRR15548540	5164	G	T	0,999435	2021-07-29	United States
ORF1ab_1640_L	ORF1ab	1640	SRR15548540	5184	C	T	0,999256	2021-07-29	United States
ORF1ab_3209_V	ORF1ab	3209	SRR15548540	9891	C	T	0,999648	2021-07-29	United States
ORF1ab_3718_A	ORF1ab	3718	SRR15548540	11418	T	C	0,999927	2021-07-29	United States
ORF1ab_3750_I	ORF1ab	3750	SRR15548540	11514	C	T	0,999223	2021-07-29	United States
ORF1ab_314_L	ORF1ab	314	SRR15548540	14408	C	T	0,999424	2021-07-29	United States
ORF1ab_662_S	ORF1ab	662	SRR15548540	15451	G	A	0,999295	2021-07-29	United States
ORF1ab_1000_L	ORF1ab	1000	SRR15548540	16466	C	T	0,999864	2021-07-29	United States
ORF1ab_2363_F	ORF1ab	2363	SRR15548540	20555	C	T	0,995079	2021-07-29	United States
S_19_R	S	19	SRR15548540	21618	C	G	0,999978	2021-07-29	United States
S_142_D	S	142	SRR15548540	21987	G	A	0,5	2021-07-29	United States
S_156_NA	S	156	SRR15548540	22028	G	-AGTTCA	0,998434	2021-07-29	United States
S_222_V	S	222	SRR15548540	22227	C	T	0,999705	2021-07-29	United States
S_289_I	S	289	SRR15548540	22427	G	A	1	2021-07-29	United States
S_452_R	S	452	SRR15548540	22917	T	G	0,999747	2021-07-29	United States
S_478_K	S	478	SRR15548540	22995	C	A	0,999675	2021-07-29	United States
S_614_G	S	614	SRR15548540	23403	A	G	0,999889	2021-07-29	United States
S_681_R	S	681	SRR15548540	23604	C	G	0,999759	2021-07-29	United States
S_950_N	S	950	SRR15548540	24410	G	A	0,675194	2021-07-29	United States
ORF3a_26_L	ORF3a	26	SRR15548540	25469	C	T	0,999744	2021-07-29	United States
M_82_T	M	82	SRR15548540	26767	T	C	0,999719	2021-07-29	United States
ORF7a_82_A	ORF7a	82	SRR15548540	27638	T	C	0,999766	2021-07-29	United States
ORF7a_120_I	ORF7a	120	SRR15548540	27752	C	T	0,999798	2021-07-29	United States
ORF8_118_NA	ORF8	118	SRR15548540	28247	A	-GATTTC	0,824985	2021-07-29	United States
ORF8_119_V	ORF8	119	SRR15548540	28249	A	T	0,987261	2021-07-29	United States
ORF8_120_L	ORF8	120	SRR15548540	28253	C	A	0,992778	2021-07-29	United States
N_18_V	N	18	SRR15548540	28326	G	T	0,99974	2021-07-29	United States
N_63_G	N	63	SRR15548540	28461	A	G	0,905623	2021-07-29	United States
N_157_V	N	157	SRR15548540	28742	A	G	0,999893	2021-07-29	United States
N_203_M	N	203	SRR15548540	28881	G	T	0,999579	2021-07-29	United States
N_377_Y	N	377	SRR15548540	29402	G	T	0,999307	2021-07-29	United States
ORF1ab_1306_S	ORF1ab	1306	SRR15548541	4181	G	T	0,999824	2021-07-29	United States
ORF1ab_2046_L	ORF1ab	2046	SRR15548541	6402	C	T	0,998976	2021-07-29	United States
ORF1ab_2287_S	ORF1ab	2287	SRR15548541	7124	C	T	0,999754	2021-07-29	United States
ORF1ab_2327_C	ORF1ab	2327	SRR15548541	7246	G	T	0,999613	2021-07-29	United States
ORF1ab_2930_L	ORF1ab	2930	SRR15548541	9053	G	T	0,999726	2021-07-29	United States
ORF1ab_3255_I	ORF1ab	3255	SRR15548541	10029	C	T	0,999802	2021-07-29	United States
ORF1ab_3646_A	ORF1ab	3646	SRR15548541	11201	A	G	0,999668	2021-07-29	United States
ORF1ab_3731_V	ORF1ab	3731	SRR15548541	11456	A	G	0,999815	2021-07-29	United States
ORF1ab_4083_M	ORF1ab	4083	SRR15548541	12513	C	T	0,998515	2021-07-29	United States
ORF1ab_314_L	ORF1ab	314	SRR15548541	14408	C	T	0,99946	2021-07-29	United States
ORF1ab_662_S	ORF1ab	662	SRR15548541	15451	G	A	0,999686	2021-07-29	United States
ORF1ab_1000_L	ORF1ab	1000	SRR15548541	16466	C	T	0,999768	2021-07-29	United States
ORF1ab_1507_N	ORF1ab	1507	SRR15548541	17988	G	T	0,957265	2021-07-29	United States
ORF1ab_1555_I	ORF1ab	1555	SRR15548541	18131	C	T	0,995827	2021-07-29	United States
ORF1ab_1918_V	ORF1ab	1918	SRR15548541	19220	C	T	0,99937	2021-07-29	United States
S_19_R	S	19	SRR15548541	21618	C	G	0,999926	2021-07-29	United States
S_142_D	S	142	SRR15548541	21987	G	A	0,410459	2021-07-29	United States
S_156_NA	S	156	SRR15548541	22028	G	-AGTTCA	0,998118	2021-07-29	United States
S_452_R	S	452	SRR15548541	22917	T	G	0,999725	2021-07-29	United States
S_478_K	S	478	SRR15548541	22995	C	A	0,999815	2021-07-29	United States
S_614_G	S	614	SRR15548541	23403	A	G	0,999913	2021-07-29	United States
S_681_R	S	681	SRR15548541	23604	C	G	0,999872	2021-07-29	United States
S_950_N	S	950	SRR15548541	24410	G	A	0,437609	2021-07-29	United States
ORF3a_26_L	ORF3a	26	SRR15548541	25469	C	T	0,999874	2021-07-29	United States
M_82_T	M	82	SRR15548541	26767	T	C	0,999817	2021-07-29	United States
ORF7a_82_A	ORF7a	82	SRR15548541	27638	T	C	0,999839	2021-07-29	United States
ORF7a_120_I	ORF7a	120	SRR15548541	27752	C	T	0,999803	2021-07-29	United States
ORF7b_40_I	ORF7b	40	SRR15548541	27874	C	T	0,999655	2021-07-29	United States
ORF8_118_NA	ORF8	118	SRR15548541	28247	A	-GATTTC	0,854489	2021-07-29	United States
ORF8_119_V	ORF8	119	SRR15548541	28249	A	T	0,983146	2021-07-29	United States
ORF8_120_L	ORF8	120	SRR15548541	28253	C	A	0,998086	2021-07-29	United States
N_63_G	N	63	SRR15548541	28461	A	G	0,8084	2021-07-29	United States
N_203_M	N	203	SRR15548541	28881	G	T	0,999598	2021-07-29	United States
N_215_C	N	215	SRR15548541	28916	G	T	0,9996	2021-07-29	United States
N_377_Y	N	377	SRR15548541	29402	G	T	0,999501	2021-07-29	United States
ORF1ab_1640_L	ORF1ab	1640	SRR15548542	5184	C	T	0,999366	2021-07-29	United States
ORF1ab_3209_V	ORF1ab	3209	SRR15548542	9891	C	T	0,99952	2021-07-29	United States
ORF1ab_3718_A	ORF1ab	3718	SRR15548542	11418	T	C	0,999589	2021-07-29	United States
ORF1ab_3750_I	ORF1ab	3750	SRR15548542	11514	C	T	0,999367	2021-07-29	United States
ORF1ab_314_L	ORF1ab	314	SRR15548542	14408	C	T	0,999574	2021-07-29	United States
ORF1ab_662_S	ORF1ab	662	SRR15548542	15451	G	A	0,999599	2021-07-29	United States
ORF1ab_1000_L	ORF1ab	1000	SRR15548542	16466	C	T	0,999791	2021-07-29	United States
ORF1ab_2338_L	ORF1ab	2338	SRR15548542	20480	C	T	0,928664	2021-07-29	United States
S_19_R	S	19	SRR15548542	21618	C	G	0,999933	2021-07-29	United States
S_142_D	S	142	SRR15548542	21987	G	A	0,324668	2021-07-29	United States
S_156_NA	S	156	SRR15548542	22028	G	-AGTTCA	0,998825	2021-07-29	United States
S_222_V	S	222	SRR15548542	22227	C	T	0,999654	2021-07-29	United States
S_452_R	S	452	SRR15548542	22917	T	G	0,999565	2021-07-29	United States
S_478_K	S	478	SRR15548542	22995	C	A	0,999639	2021-07-29	United States
S_614_G	S	614	SRR15548542	23403	A	G	0,999895	2021-07-29	United States
S_681_R	S	681	SRR15548542	23604	C	G	0,99937	2021-07-29	United States
S_950_N	S	950	SRR15548542	24410	G	A	0,640249	2021-07-29	United States
ORF3a_26_L	ORF3a	26	SRR15548542	25469	C	T	0,999714	2021-07-29	United States
M_82_T	M	82	SRR15548542	26767	T	C	0,999753	2021-07-29	United States
ORF7a_82_A	ORF7a	82	SRR15548542	27638	T	C	0,999765	2021-07-29	United States
ORF7a_120_I	ORF7a	120	SRR15548542	27752	C	T	0,999554	2021-07-29	United States
ORF8_118_NA	ORF8	118	SRR15548542	28247	A	-GATTTC	0,831588	2021-07-29	United States
ORF8_119_V	ORF8	119	SRR15548542	28249	A	T	0,974227	2021-07-29	United States
ORF8_120_L	ORF8	120	SRR15548542	28253	C	A	0,99506	2021-07-29	United States
N_1_L	N	1	SRR15548542	28274	A	C	0,0540889	2021-07-29	United States
N_63_G	N	63	SRR15548542	28461	A	G	0,949246	2021-07-29	United States
N_203_M	N	203	SRR15548542	28881	G	T	0,999729	2021-07-29	United States
N_377_Y	N	377	SRR15548542	29402	G	T	0,999188	2021-07-29	United States
ORF1ab_944_L	ORF1ab	944	SRR15548543	3096	C	T	0,0803191	2021-07-29	United States
ORF1ab_998_H	ORF1ab	998	SRR15548543	3259	G	T	0,0664132	2021-07-29	United States
ORF1ab_1633_D	ORF1ab	1633	SRR15548543	5164	G	T	1	2021-07-29	United States
ORF1ab_1640_L	ORF1ab	1640	SRR15548543	5184	C	T	1	2021-07-29	United States
ORF1ab_3209_V	ORF1ab	3209	SRR15548543	9891	C	T	1	2021-07-29	United States
ORF1ab_3392_V	ORF1ab	3392	SRR15548543	10440	C	T	0,069058	2021-07-29	United States
ORF1ab_3718_A	ORF1ab	3718	SRR15548543	11418	T	C	1	2021-07-29	United States
ORF1ab_3750_I	ORF1ab	3750	SRR15548543	11514	C	T	0,999031	2021-07-29	United States
ORF1ab_314_L	ORF1ab	314	SRR15548543	14408	C	T	0,999161	2021-07-29	United States
ORF1ab_662_S	ORF1ab	662	SRR15548543	15451	G	A	0,99848	2021-07-29	United States
ORF1ab_1000_L	ORF1ab	1000	SRR15548543	16466	C	T	0,999632	2021-07-29	United States
ORF1ab_1635_S	ORF1ab	1635	SRR15548543	18371	T	C	0,0789034	2021-07-29	United States
S_19_R	S	19	SRR15548543	21618	C	G	1	2021-07-29	United States
S_156_NA	S	156	SRR15548543	22028	G	-AGTTCA	1	2021-07-29	United States
S_222_V	S	222	SRR15548543	22227	C	T	1	2021-07-29	United States
S_452_R	S	452	SRR15548543	22917	T	G	1	2021-07-29	United States
S_475_T	S	475	SRR15548543	22985	G	A	0,127778	2021-07-29	United States
S_478_K	S	478	SRR15548543	22995	C	A	1	2021-07-29	United States
S_614_G	S	614	SRR15548543	23403	A	G	0,999887	2021-07-29	United States
S_676_I	S	676	SRR15548543	23589	C	T	0,0717601	2021-07-29	United States
S_681_R	S	681	SRR15548543	23604	C	G	1	2021-07-29	United States
S_788_V	S	788	SRR15548543	23924	A	G	0,088843	2021-07-29	United States
S_950_N	S	950	SRR15548543	24410	G	A	0,986393	2021-07-29	United States
ORF3a_26_L	ORF3a	26	SRR15548543	25469	C	T	0,998948	2021-07-29	United States
M_82_T	M	82	SRR15548543	26767	T	C	0,99975	2021-07-29	United States
ORF8_118_NA	ORF8	118	SRR15548543	28247	A	-GATTTC	0,817108	2021-07-29	United States
ORF8_119_V	ORF8	119	SRR15548543	28249	A	T	0,974747	2021-07-29	United States
ORF8_120_L	ORF8	120	SRR15548543	28253	C	A	0,984968	2021-07-29	United States
N_18_V	N	18	SRR15548543	28326	G	T	0,999901	2021-07-29	United States
N_63_G	N	63	SRR15548543	28461	A	G	0,976285	2021-07-29	United States
N_203_M	N	203	SRR15548543	28881	G	T	1	2021-07-29	United States
N_377_Y	N	377	SRR15548543	29402	G	T	1	2021-07-29	United States
ORF1ab_265_I	ORF1ab	265	SRR15548545	1059	C	T	1	2021-07-29	United States
ORF1ab_3201_P	ORF1ab	3201	SRR15548545	9867	T	C	0,999921	2021-07-29	United States
ORF1ab_3504_S	ORF1ab	3504	SRR15548545	10775	C	T	0,999537	2021-07-29	United States
ORF1ab_3674_NA	ORF1ab	3674	SRR15548545	11287	G	-TCTGGTTTT	0,961681	2021-07-29	United States
ORF1ab_3677_L	ORF1ab	3677	SRR15548545	11296	T	G	0,993902	2021-07-29	United States
ORF1ab_314_L	ORF1ab	314	SRR15548545	14408	C	T	0,999461	2021-07-29	United States
ORF1ab_1011_H	ORF1ab	1011	SRR15548545	16500	A	C	0,999009	2021-07-29	United States
ORF1ab_2421_N	ORF1ab	2421	SRR15548545	20730	G	T	0,0759577	2021-07-29	United States
ORF1ab_2423_N	ORF1ab	2423	SRR15548545	20734	G	A	0,0514274	2021-07-29	United States
S_3_NA	S	3	SRR15548545	21569	G	+T	0,0626122	2021-07-29	United States
S_5_F	S	5	SRR15548545	21575	C	T	0,999674	2021-07-29	United States
S_95_I	S	95	SRR15548545	21846	C	T	0,999762	2021-07-29	United States
S_253_G	S	253	SRR15548545	22320	A	G	1	2021-07-29	United States
S_477_N	S	477	SRR15548545	22992	G	A	1	2021-07-29	United States
S_614_G	S	614	SRR15548545	23403	A	G	0,999921	2021-07-29	United States
S_701_V	S	701	SRR15548545	23664	C	T	1	2021-07-29	United States
ORF3a_42_L	ORF3a	42	SRR15548545	25517	C	T	0,999694	2021-07-29	United States
ORF3a_57_H	ORF3a	57	SRR15548545	25563	G	T	0,999159	2021-07-29	United States
ORF8_11_I	ORF8	11	SRR15548545	27925	C	T	1	2021-07-29	United States
N_199_L	N	199	SRR15548545	28869	C	T	0,998825	2021-07-29	United States
N_234_I	N	234	SRR15548545	28975	G	A	0,999826	2021-07-29	United States
N_238_C	N	238	SRR15548545	28985	G	T	0,999127	2021-07-29	United States
ORF1ab_140_NA	ORF1ab	140	SRR15548546	685	A	-AAGTCATTT	0,99148	2021-07-29	United States
ORF1ab_216_Y	ORF1ab	216	SRR15548546	912	C	A	0,999645	2021-07-29	United States
ORF1ab_498_V	ORF1ab	498	SRR15548546	1758	C	T	0,998829	2021-07-29	United States
ORF1ab_1306_S	ORF1ab	1306	SRR15548546	4181	G	T	0,999869	2021-07-29	United States
ORF1ab_2046_L	ORF1ab	2046	SRR15548546	6402	C	T	0,998606	2021-07-29	United States
ORF1ab_2287_S	ORF1ab	2287	SRR15548546	7124	C	T	1	2021-07-29	United States
ORF1ab_2930_L	ORF1ab	2930	SRR15548546	9053	G	T	0,999748	2021-07-29	United States
ORF1ab_3255_I	ORF1ab	3255	SRR15548546	10029	C	T	0,999831	2021-07-29	United States
ORF1ab_3646_A	ORF1ab	3646	SRR15548546	11201	A	G	0,999778	2021-07-29	United States
ORF1ab_3762_R	ORF1ab	3762	SRR15548546	11549	T	C	0,999531	2021-07-29	United States
ORF1ab_314_L	ORF1ab	314	SRR15548546	14408	C	T	0,999232	2021-07-29	United States
ORF1ab_662_S	ORF1ab	662	SRR15548546	15451	G	A	0,989013	2021-07-29	United States
ORF1ab_1000_L	ORF1ab	1000	SRR15548546	16466	C	T	0,999885	2021-07-29	United States
ORF1ab_1918_V	ORF1ab	1918	SRR15548546	19220	C	T	0,999655	2021-07-29	United States
S_19_R	S	19	SRR15548546	21618	C	G	0,999583	2021-07-29	United States
S_95_I	S	95	SRR15548546	21846	C	T	1	2021-07-29	United States
S_142_D	S	142	SRR15548546	21987	G	A	0,823834	2021-07-29	United States
S_156_NA	S	156	SRR15548546	22028	G	-AGTTCA	1	2021-07-29	United States
S_452_R	S	452	SRR15548546	22917	T	G	1	2021-07-29	United States
S_478_K	S	478	SRR15548546	22995	C	A	1	2021-07-29	United States
S_614_G	S	614	SRR15548546	23403	A	G	0,999809	2021-07-29	United States
S_681_R	S	681	SRR15548546	23604	C	G	0,999836	2021-07-29	United States
S_950_N	S	950	SRR15548546	24410	G	A	0,976636	2021-07-29	United States
ORF3a_26_L	ORF3a	26	SRR15548546	25469	C	T	0,999837	2021-07-29	United States
M_82_T	M	82	SRR15548546	26767	T	C	0,999787	2021-07-29	United States
ORF7a_120_I	ORF7a	120	SRR15548546	27752	C	T	1	2021-07-29	United States
ORF7b_40_I	ORF7b	40	SRR15548546	27874	C	T	0,998759	2021-07-29	United States
ORF8_51_V	ORF8	51	SRR15548546	28045	C	T	0,119718	2021-07-29	United States
ORF8_118_NA	ORF8	118	SRR15548546	28247	A	-GATTTC	0,812885	2021-07-29	United States
ORF8_119_V	ORF8	119	SRR15548546	28249	A	T	0,981013	2021-07-29	United States
ORF8_120_L	ORF8	120	SRR15548546	28253	C	A	0,997813	2021-07-29	United States
N_1_L	N	1	SRR15548546	28274	A	C	0,0600375	2021-07-29	United States
N_63_G	N	63	SRR15548546	28461	A	G	0,972619	2021-07-29	United States
N_203_M	N	203	SRR15548546	28881	G	T	0,999321	2021-07-29	United States
N_215_C	N	215	SRR15548546	28916	G	T	0,999378	2021-07-29	United States
N_377_Y	N	377	SRR15548546	29402	G	T	1	2021-07-29	United States
ORF1ab_82_NA	ORF1ab	82	SRR15548548	509	G	-GTCATGTTATGGTT	0,0548267	2021-07-29	United States
ORF1ab_110_R	ORF1ab	110	SRR15548548	594	A	G	0,998866	2021-07-29	United States
ORF1ab_309_L	ORF1ab	309	SRR15548548	1191	C	T	0,999861	2021-07-29	United States
ORF1ab_1314_V	ORF1ab	1314	SRR15548548	4206	C	T	0,992369	2021-07-29	United States
ORF1ab_1640_L	ORF1ab	1640	SRR15548548	5184	C	T	0,997137	2021-07-29	United States
ORF1ab_1921_Q	ORF1ab	1921	SRR15548548	6027	C	A	0,999837	2021-07-29	United States
ORF1ab_2980_N	ORF1ab	2980	SRR15548548	9203	G	A	0,99933	2021-07-29	United States
ORF1ab_3138_S	ORF1ab	3138	SRR15548548	9678	T	C	0,999747	2021-07-29	United States
ORF1ab_3580_Q	ORF1ab	3580	SRR15548548	11005	C	A	0,976631	2021-07-29	United States
ORF1ab_314_L	ORF1ab	314	SRR15548548	14408	C	T	0,999223	2021-07-29	United States
ORF1ab_2310_R	ORF1ab	2310	SRR15548548	20396	A	G	1	2021-07-29	United States
S_19_R	S	19	SRR15548548	21618	C	G	1	2021-07-29	United States
S_77_T	S	77	SRR15548548	21792	A	C	1	2021-07-29	United States
S_142_D	S	142	SRR15548548	21987	G	A	0,832031	2021-07-29	United States
S_156_NA	S	156	SRR15548548	22028	G	-AGTTCA	0,994434	2021-07-29	United States
S_221_NA	S	221	SRR15548548	22224	C	-G	0,0545287	2021-07-29	United States
S_452_R	S	452	SRR15548548	22917	T	G	1	2021-07-29	United States
S_478_K	S	478	SRR15548548	22995	C	A	1	2021-07-29	United States
S_614_G	S	614	SRR15548548	23403	A	G	0,999879	2021-07-29	United States
S_681_R	S	681	SRR15548548	23604	C	G	0,999935	2021-07-29	United States
S_809_S	S	809	SRR15548548	23987	C	T	0,999812	2021-07-29	United States
S_950_N	S	950	SRR15548548	24410	G	A	0,993908	2021-07-29	United States
ORF3a_26_L	ORF3a	26	SRR15548548	25469	C	T	0,999893	2021-07-29	United States
M_82_T	M	82	SRR15548548	26767	T	C	0,999928	2021-07-29	United States
ORF7a_82_A	ORF7a	82	SRR15548548	27638	T	C	1	2021-07-29	United States
ORF7a_120_I	ORF7a	120	SRR15548548	27752	C	T	1	2021-07-29	United States
N_63_G	N	63	SRR15548548	28461	A	G	0,994893	2021-07-29	United States
N_203_M	N	203	SRR15548548	28881	G	T	0,999206	2021-07-29	United States
N_367_D	N	367	SRR15548548	29374	G	T	0,948254	2021-07-29	United States
N_377_Y	N	377	SRR15548548	29402	G	T	0,998221	2021-07-29	United States
ORF1ab_1633_D	ORF1ab	1633	SRR15548549	5164	G	T	0,999397	2021-07-28	United States
ORF1ab_1640_L	ORF1ab	1640	SRR15548549	5184	C	T	0,999343	2021-07-28	United States
ORF1ab_3209_V	ORF1ab	3209	SRR15548549	9891	C	T	0,999515	2021-07-28	United States
ORF1ab_3718_A	ORF1ab	3718	SRR15548549	11418	T	C	0,999859	2021-07-28	United States
ORF1ab_3750_I	ORF1ab	3750	SRR15548549	11514	C	T	0,999398	2021-07-28	United States
ORF1ab_314_L	ORF1ab	314	SRR15548549	14408	C	T	0,999408	2021-07-28	United States
ORF1ab_662_S	ORF1ab	662	SRR15548549	15451	G	A	0,999445	2021-07-28	United States
ORF1ab_1000_L	ORF1ab	1000	SRR15548549	16466	C	T	0,999982	2021-07-28	United States
S_19_R	S	19	SRR15548549	21618	C	G	0,99977	2021-07-28	United States
S_142_D	S	142	SRR15548549	21987	G	A	0,571429	2021-07-28	United States
S_156_NA	S	156	SRR15548549	22028	G	-AGTTCA	0,999308	2021-07-28	United States
S_222_V	S	222	SRR15548549	22227	C	T	0,999516	2021-07-28	United States
S_289_I	S	289	SRR15548549	22427	G	A	1	2021-07-28	United States
S_452_R	S	452	SRR15548549	22917	T	G	0,99942	2021-07-28	United States
S_478_K	S	478	SRR15548549	22995	C	A	0,999646	2021-07-28	United States
S_614_G	S	614	SRR15548549	23403	A	G	0,999871	2021-07-28	United States
S_681_R	S	681	SRR15548549	23604	C	G	0,999938	2021-07-28	United States
S_950_N	S	950	SRR15548549	24410	G	A	0,928553	2021-07-28	United States
ORF3a_26_L	ORF3a	26	SRR15548549	25469	C	T	0,99962	2021-07-28	United States
M_82_T	M	82	SRR15548549	26767	T	C	0,999808	2021-07-28	United States
ORF7a_82_A	ORF7a	82	SRR15548549	27638	T	C	1	2021-07-28	United States
ORF7a_120_I	ORF7a	120	SRR15548549	27752	C	T	1	2021-07-28	United States
ORF8_118_NA	ORF8	118	SRR15548549	28247	A	-GATTTC	0,807894	2021-07-28	United States
ORF8_119_V	ORF8	119	SRR15548549	28249	A	T	0,971631	2021-07-28	United States
ORF8_120_L	ORF8	120	SRR15548549	28253	C	A	0,991758	2021-07-28	United States
N_18_V	N	18	SRR15548549	28326	G	T	0,999828	2021-07-28	United States
N_63_G	N	63	SRR15548549	28461	A	G	0,971804	2021-07-28	United States
N_203_M	N	203	SRR15548549	28881	G	T	0,99967	2021-07-28	United States
N_377_Y	N	377	SRR15548549	29402	G	T	0,998855	2021-07-28	United States
ORF1ab_335_N	ORF1ab	335	SRR15548551	1268	G	A	0,978344	2021-07-29	United States
ORF1ab_1306_S	ORF1ab	1306	SRR15548551	4181	G	T	0,999871	2021-07-29	United States
ORF1ab_2046_L	ORF1ab	2046	SRR15548551	6402	C	T	0,998859	2021-07-29	United States
ORF1ab_2287_S	ORF1ab	2287	SRR15548551	7124	C	T	0,999878	2021-07-29	United States
ORF1ab_2554_V	ORF1ab	2554	SRR15548551	7926	C	T	1	2021-07-29	United States
ORF1ab_2930_L	ORF1ab	2930	SRR15548551	9053	G	T	0,999393	2021-07-29	United States
ORF1ab_2991_K	ORF1ab	2991	SRR15548551	9237	G	A	0,999476	2021-07-29	United States
ORF1ab_3255_I	ORF1ab	3255	SRR15548551	10029	C	T	0,999841	2021-07-29	United States
ORF1ab_3593_F	ORF1ab	3593	SRR15548551	11042	G	T	0,99911	2021-07-29	United States
ORF1ab_3646_A	ORF1ab	3646	SRR15548551	11201	A	G	0,999482	2021-07-29	United States
ORF1ab_3736_F	ORF1ab	3736	SRR15548551	11471	C	T	0,999197	2021-07-29	United States
ORF1ab_183_V	ORF1ab	183	SRR15548551	14014	T	G	0,999922	2021-07-29	United States
ORF1ab_314_L	ORF1ab	314	SRR15548551	14408	C	T	0,999678	2021-07-29	United States
ORF1ab_662_S	ORF1ab	662	SRR15548551	15451	G	A	0,999493	2021-07-29	United States
ORF1ab_1000_L	ORF1ab	1000	SRR15548551	16466	C	T	0,999679	2021-07-29	United States
ORF1ab_1918_V	ORF1ab	1918	SRR15548551	19220	C	T	0,999641	2021-07-29	United States
S_19_R	S	19	SRR15548551	21618	C	G	0,999827	2021-07-29	United States
S_142_D	S	142	SRR15548551	21987	G	A	0,695652	2021-07-29	United States
S_156_NA	S	156	SRR15548551	22028	G	-AGTTCA	0,999023	2021-07-29	United States
S_452_R	S	452	SRR15548551	22917	T	G	0,999834	2021-07-29	United States
S_478_K	S	478	SRR15548551	22995	C	A	0,999442	2021-07-29	United States
S_614_G	S	614	SRR15548551	23403	A	G	0,999905	2021-07-29	United States
S_681_R	S	681	SRR15548551	23604	C	G	0,999586	2021-07-29	United States
S_950_N	S	950	SRR15548551	24410	G	A	0,883459	2021-07-29	United States
ORF3a_26_L	ORF3a	26	SRR15548551	25469	C	T	1	2021-07-29	United States
M_82_T	M	82	SRR15548551	26767	T	C	0,999781	2021-07-29	United States
ORF7a_82_A	ORF7a	82	SRR15548551	27638	T	C	1	2021-07-29	United States
ORF7a_120_I	ORF7a	120	SRR15548551	27752	C	T	0,999397	2021-07-29	United States
ORF7b_40_I	ORF7b	40	SRR15548551	27874	C	T	0,999825	2021-07-29	United States
ORF8_118_NA	ORF8	118	SRR15548551	28247	A	-GATTTC	0,826085	2021-07-29	United States
ORF8_120_L	ORF8	120	SRR15548551	28253	C	A	0,996429	2021-07-29	United States
N_63_G	N	63	SRR15548551	28461	A	G	0,951011	2021-07-29	United States
N_203_M	N	203	SRR15548551	28881	G	T	0,999673	2021-07-29	United States
N_215_C	N	215	SRR15548551	28916	G	T	0,999445	2021-07-29	United States
N_377_Y	N	377	SRR15548551	29402	G	T	0,99865	2021-07-29	United States
ORF1ab_403_I	ORF1ab	403	SRR15548552	1473	C	T	0,138068	2021-07-29	United States
ORF1ab_1600_G	ORF1ab	1600	SRR15548552	5064	A	G	0,433121	2021-07-29	United States
ORF1ab_1633_D	ORF1ab	1633	SRR15548552	5164	G	T	1	2021-07-29	United States
ORF1ab_1640_L	ORF1ab	1640	SRR15548552	5184	C	T	1	2021-07-29	United States
ORF1ab_1850_C	ORF1ab	1850	SRR15548552	5813	G	T	0,127671	2021-07-29	United States
ORF1ab_2980_G	ORF1ab	2980	SRR15548552	9204	A	G	0,999942	2021-07-29	United States
ORF1ab_3209_V	ORF1ab	3209	SRR15548552	9891	C	T	0,998661	2021-07-29	United States
ORF1ab_3718_A	ORF1ab	3718	SRR15548552	11418	T	C	0,999938	2021-07-29	United States
ORF1ab_3750_I	ORF1ab	3750	SRR15548552	11514	C	T	0,999625	2021-07-29	United States
ORF1ab_4077_H	ORF1ab	4077	SRR15548552	12494	T	C	0,9999	2021-07-29	United States
ORF1ab_314_L	ORF1ab	314	SRR15548552	14408	C	T	0,999437	2021-07-29	United States
ORF1ab_662_S	ORF1ab	662	SRR15548552	15451	G	A	0,988389	2021-07-29	United States
ORF1ab_1000_L	ORF1ab	1000	SRR15548552	16466	C	T	0,999625	2021-07-29	United States
ORF1ab_1448_N	ORF1ab	1448	SRR15548552	17810	T	A	0,0505273	2021-07-29	United States
ORF1ab_2172_NA	ORF1ab	2172	SRR15548552	19983	C	+T	0,133161	2021-07-29	United States
S_19_R	S	19	SRR15548552	21618	C	G	1	2021-07-29	United States
S_142_D	S	142	SRR15548552	21987	G	A	0,93578	2021-07-29	United States
S_156_NA	S	156	SRR15548552	22028	G	-AGTTCA	0,998984	2021-07-29	United States
S_222_V	S	222	SRR15548552	22227	C	T	1	2021-07-29	United States
S_452_R	S	452	SRR15548552	22917	T	G	1	2021-07-29	United States
S_478_K	S	478	SRR15548552	22995	C	A	1	2021-07-29	United States
S_614_G	S	614	SRR15548552	23403	A	G	0,999895	2021-07-29	United States
S_681_R	S	681	SRR15548552	23604	C	G	1	2021-07-29	United States
S_950_N	S	950	SRR15548552	24410	G	A	0,988597	2021-07-29	United States
ORF3a_26_L	ORF3a	26	SRR15548552	25469	C	T	0,999798	2021-07-29	United States
M_15_R	M	15	SRR15548552	26566	A	G	0,229295	2021-07-29	United States
M_82_T	M	82	SRR15548552	26767	T	C	0,999858	2021-07-29	United States
M_194_S	M	194	SRR15548552	27102	G	T	0,0538798	2021-07-29	United States
ORF7a_74_A	ORF7a	74	SRR15548552	27614	T	C	0,285714	2021-07-29	United States
ORF7a_82_A	ORF7a	82	SRR15548552	27638	T	C	1	2021-07-29	United States
ORF7a_100_NA	ORF7a	100	SRR15548552	27692	T	-TTTTC	0,430168	2021-07-29	United States
ORF7a_120_I	ORF7a	120	SRR15548552	27752	C	T	1	2021-07-29	United States
ORF7b_13_L	ORF7b	13	SRR15548552	27792	T	C	0,308219	2021-07-29	United States
ORF8_118_NA	ORF8	118	SRR15548552	28247	A	-GATTTC	0,825944	2021-07-29	United States
ORF8_119_V	ORF8	119	SRR15548552	28249	A	T	0,978916	2021-07-29	United States
ORF8_120_L	ORF8	120	SRR15548552	28253	C	A	0,986454	2021-07-29	United States
N_18_V	N	18	SRR15548552	28326	G	T	0,999845	2021-07-29	United States
N_63_G	N	63	SRR15548552	28461	A	G	0,964268	2021-07-29	United States
N_203_M	N	203	SRR15548552	28881	G	T	1	2021-07-29	United States
N_377_Y	N	377	SRR15548552	29402	G	T	1	2021-07-29	United States
ORF1ab_83_NA	ORF1ab	83	SRR15548553	512	C	-ATGTTA	0,890625	2021-07-28	United States
ORF1ab_1633_D	ORF1ab	1633	SRR15548553	5164	G	T	1	2021-07-28	United States
ORF1ab_1640_L	ORF1ab	1640	SRR15548553	5184	C	T	1	2021-07-28	United States
ORF1ab_3209_V	ORF1ab	3209	SRR15548553	9891	C	T	1	2021-07-28	United States
ORF1ab_3456_V	ORF1ab	3456	SRR15548553	10632	C	T	1	2021-07-28	United States
ORF1ab_3718_A	ORF1ab	3718	SRR15548553	11418	T	C	1	2021-07-28	United States
ORF1ab_3750_I	ORF1ab	3750	SRR15548553	11514	C	T	0,997044	2021-07-28	United States
ORF1ab_314_L	ORF1ab	314	SRR15548553	14408	C	T	1	2021-07-28	United States
ORF1ab_662_S	ORF1ab	662	SRR15548553	15451	G	A	1	2021-07-28	United States
ORF1ab_1000_L	ORF1ab	1000	SRR15548553	16466	C	T	1	2021-07-28	United States
S_19_R	S	19	SRR15548553	21618	C	G	1	2021-07-28	United States
S_222_V	S	222	SRR15548553	22227	C	T	1	2021-07-28	United States
S_614_G	S	614	SRR15548553	23403	A	G	0,999775	2021-07-28	United States
S_681_R	S	681	SRR15548553	23604	C	G	1	2021-07-28	United States
S_950_N	S	950	SRR15548553	24410	G	A	0,968	2021-07-28	United States
ORF3a_26_L	ORF3a	26	SRR15548553	25469	C	T	1	2021-07-28	United States
M_82_T	M	82	SRR15548553	26767	T	C	0,99953	2021-07-28	United States
ORF8_118_NA	ORF8	118	SRR15548553	28247	A	-GATTTC	0,819649	2021-07-28	United States
ORF8_120_L	ORF8	120	SRR15548553	28253	C	A	0,98	2021-07-28	United States
N_18_V	N	18	SRR15548553	28326	G	T	1	2021-07-28	United States
N_63_G	N	63	SRR15548553	28461	A	G	0,998983	2021-07-28	United States
N_203_M	N	203	SRR15548553	28881	G	T	1	2021-07-28	United States
ORF1ab_309_L	ORF1ab	309	SRR15548554	1191	C	T	0,999766	2021-07-27	United States
ORF1ab_1640_L	ORF1ab	1640	SRR15548554	5184	C	T	0,998645	2021-07-27	United States
ORF1ab_3209_V	ORF1ab	3209	SRR15548554	9891	C	T	0,999456	2021-07-27	United States
ORF1ab_3718_A	ORF1ab	3718	SRR15548554	11418	T	C	0,999981	2021-07-27	United States
ORF1ab_314_L	ORF1ab	314	SRR15548554	14408	C	T	0,999671	2021-07-27	United States
ORF1ab_662_S	ORF1ab	662	SRR15548554	15451	G	A	0,999238	2021-07-27	United States
ORF1ab_767_L	ORF1ab	767	SRR15548554	15766	G	T	0,999939	2021-07-27	United States
ORF1ab_1000_L	ORF1ab	1000	SRR15548554	16466	C	T	0,99989	2021-07-27	United States
ORF1ab_1570_L	ORF1ab	1570	SRR15548554	18176	C	T	0,999717	2021-07-27	United States
S_19_R	S	19	SRR15548554	21618	C	G	0,999758	2021-07-27	United States
S_142_D	S	142	SRR15548554	21987	G	A	0,686899	2021-07-27	United States
S_152_L	S	152	SRR15548554	22017	G	T	1	2021-07-27	United States
S_156_NA	S	156	SRR15548554	22028	G	-AGTTCA	0,999324	2021-07-27	United States
S_452_R	S	452	SRR15548554	22917	T	G	1	2021-07-27	United States
S_478_K	S	478	SRR15548554	22995	C	A	1	2021-07-27	United States
S_614_G	S	614	SRR15548554	23403	A	G	0,999875	2021-07-27	United States
S_681_R	S	681	SRR15548554	23604	C	G	0,999881	2021-07-27	United States
S_950_N	S	950	SRR15548554	24410	G	A	0,941095	2021-07-27	United States
S_1141_W	S	1141	SRR15548554	24984	T	G	0,963339	2021-07-27	United States
ORF3a_26_L	ORF3a	26	SRR15548554	25469	C	T	0,999865	2021-07-27	United States
E_62_F	E	62	SRR15548554	26428	G	T	0,999894	2021-07-27	United States
M_82_T	M	82	SRR15548554	26767	T	C	0,999871	2021-07-27	United States
ORF7a_82_A	ORF7a	82	SRR15548554	27638	T	C	1	2021-07-27	United States
ORF7a_116_F	ORF7a	116	SRR15548554	27739	C	T	1	2021-07-27	United States
ORF7a_120_I	ORF7a	120	SRR15548554	27752	C	T	0,99957	2021-07-27	United States
ORF8_55_V	ORF8	55	SRR15548554	28057	C	T	0,999763	2021-07-27	United States
ORF8_118_NA	ORF8	118	SRR15548554	28247	A	-GATTTC	0,810095	2021-07-27	United States
ORF8_119_V	ORF8	119	SRR15548554	28249	A	T	0,966245	2021-07-27	United States
ORF8_120_L	ORF8	120	SRR15548554	28253	C	A	0,996733	2021-07-27	United States
N_63_G	N	63	SRR15548554	28461	A	G	0,976184	2021-07-27	United States
N_203_M	N	203	SRR15548554	28881	G	T	0,998867	2021-07-27	United States
N_377_Y	N	377	SRR15548554	29402	G	T	1	2021-07-27	United States
ORF1ab_1306_S	ORF1ab	1306	SRR15548555	4181	G	T	0,999804	2021-07-29	United States
ORF1ab_2046_L	ORF1ab	2046	SRR15548555	6402	C	T	0,99845	2021-07-29	United States
ORF1ab_2930_L	ORF1ab	2930	SRR15548555	9053	G	T	0,9999	2021-07-29	United States
ORF1ab_3255_I	ORF1ab	3255	SRR15548555	10029	C	T	0,999622	2021-07-29	United States
ORF1ab_3646_A	ORF1ab	3646	SRR15548555	11201	A	G	0,999758	2021-07-29	United States
ORF1ab_3731_V	ORF1ab	3731	SRR15548555	11456	A	G	0,999845	2021-07-29	United States
ORF1ab_4182_F	ORF1ab	4182	SRR15548555	12809	C	T	0,999369	2021-07-29	United States
ORF1ab_314_L	ORF1ab	314	SRR15548555	14408	C	T	0,999592	2021-07-29	United States
ORF1ab_662_S	ORF1ab	662	SRR15548555	15451	G	A	0,999335	2021-07-29	United States
ORF1ab_1000_L	ORF1ab	1000	SRR15548555	16466	C	T	1	2021-07-29	United States
ORF1ab_1918_V	ORF1ab	1918	SRR15548555	19220	C	T	0,99965	2021-07-29	United States
ORF1ab_2131_V	ORF1ab	2131	SRR15548555	19859	C	T	0,994541	2021-07-29	United States
ORF1ab_2172_NA	ORF1ab	2172	SRR15548555	19983	C	+T	0,0607029	2021-07-29	United States
S_19_R	S	19	SRR15548555	21618	C	G	1	2021-07-29	United States
S_142_D	S	142	SRR15548555	21987	G	A	0,876248	2021-07-29	United States
S_156_NA	S	156	SRR15548555	22028	G	-AGTTCA	0,999284	2021-07-29	United States
S_452_R	S	452	SRR15548555	22917	T	G	1	2021-07-29	United States
S_478_K	S	478	SRR15548555	22995	C	A	1	2021-07-29	United States
S_614_G	S	614	SRR15548555	23403	A	G	0,999888	2021-07-29	United States
S_681_R	S	681	SRR15548555	23604	C	G	0,999595	2021-07-29	United States
S_950_N	S	950	SRR15548555	24410	G	A	0,980844	2021-07-29	United States
ORF3a_26_L	ORF3a	26	SRR15548555	25469	C	T	0,999675	2021-07-29	United States
M_82_T	M	82	SRR15548555	26767	T	C	0,999938	2021-07-29	United States
ORF7a_82_A	ORF7a	82	SRR15548555	27638	T	C	1	2021-07-29	United States
ORF7a_120_I	ORF7a	120	SRR15548555	27752	C	T	1	2021-07-29	United States
ORF7b_40_I	ORF7b	40	SRR15548555	27874	C	T	1	2021-07-29	United States
ORF8_118_NA	ORF8	118	SRR15548555	28247	A	-GATTTC	0,808147	2021-07-29	United States
ORF8_119_V	ORF8	119	SRR15548555	28249	A	T	0,986014	2021-07-29	United States
ORF8_120_L	ORF8	120	SRR15548555	28253	C	A	0,979667	2021-07-29	United States
N_63_G	N	63	SRR15548555	28461	A	G	0,974792	2021-07-29	United States
N_203_M	N	203	SRR15548555	28881	G	T	0,999241	2021-07-29	United States
N_215_C	N	215	SRR15548555	28916	G	T	1	2021-07-29	United States
N_327_L	N	327	SRR15548555	29253	C	T	0,999858	2021-07-29	United States
N_377_Y	N	377	SRR15548555	29402	G	T	1	2021-07-29	United States
ORF1ab_142_NA	ORF1ab	142	SRR15548557	691	A	-T	0,0644511	2021-07-29	United States
ORF1ab_320_F	ORF1ab	320	SRR15548557	1223	C	T	0,0702948	2021-07-29	United States
ORF1ab_325_Y	ORF1ab	325	SRR15548557	1238	C	T	0,168697	2021-07-29	United States
ORF1ab_1306_S	ORF1ab	1306	SRR15548557	4181	G	T	1	2021-07-29	United States
ORF1ab_1978_NA	ORF1ab	1978	SRR15548557	6199	T	+C	0,0711015	2021-07-29	United States
ORF1ab_2046_L	ORF1ab	2046	SRR15548557	6402	C	T	0,997411	2021-07-29	United States
ORF1ab_2554_V	ORF1ab	2554	SRR15548557	7926	C	T	0,999252	2021-07-29	United States
ORF1ab_2930_L	ORF1ab	2930	SRR15548557	9053	G	T	0,999514	2021-07-29	United States
ORF1ab_2991_K	ORF1ab	2991	SRR15548557	9237	G	A	1	2021-07-29	United States
ORF1ab_3255_I	ORF1ab	3255	SRR15548557	10029	C	T	1	2021-07-29	United States
ORF1ab_3370_*	ORF1ab	3370	SRR15548557	10373	C	T	0,0713747	2021-07-29	United States
ORF1ab_3585_P	ORF1ab	3585	SRR15548557	11019	T	C	0,266827	2021-07-29	United States
ORF1ab_3593_F	ORF1ab	3593	SRR15548557	11042	G	T	0,998781	2021-07-29	United States
ORF1ab_3646_A	ORF1ab	3646	SRR15548557	11201	A	G	0,999868	2021-07-29	United States
ORF1ab_3736_F	ORF1ab	3736	SRR15548557	11471	C	T	0,999576	2021-07-29	United States
ORF1ab_183_V	ORF1ab	183	SRR15548557	14014	T	G	1	2021-07-29	United States
ORF1ab_314_L	ORF1ab	314	SRR15548557	14408	C	T	0,998659	2021-07-29	United States
ORF1ab_419_L	ORF1ab	419	SRR15548557	14722	T	C	0,0833624	2021-07-29	United States
ORF1ab_621_F	ORF1ab	621	SRR15548557	15328	C	T	0,231023	2021-07-29	United States
ORF1ab_662_S	ORF1ab	662	SRR15548557	15451	G	A	0,998373	2021-07-29	United States
ORF1ab_1000_L	ORF1ab	1000	SRR15548557	16466	C	T	0,999082	2021-07-29	United States
ORF1ab_1918_V	ORF1ab	1918	SRR15548557	19220	C	T	0,99959	2021-07-29	United States
S_19_R	S	19	SRR15548557	21618	C	G	0,998498	2021-07-29	United States
S_142_D	S	142	SRR15548557	21987	G	A	0,966387	2021-07-29	United States
S_156_NA	S	156	SRR15548557	22028	G	-AGTTCA	1	2021-07-29	United States
S_478_K	S	478	SRR15548557	22995	C	A	1	2021-07-29	United States
S_614_G	S	614	SRR15548557	23403	A	G	0,999889	2021-07-29	United States
S_681_R	S	681	SRR15548557	23604	C	G	0,999601	2021-07-29	United States
S_950_N	S	950	SRR15548557	24410	G	A	0,985942	2021-07-29	United States
S_971_V	S	971	SRR15548557	24474	G	T	0,069689	2021-07-29	United States
S_1124_V	S	1124	SRR15548557	24933	G	T	0,0741862	2021-07-29	United States
S_1209_H	S	1209	SRR15548557	25187	T	C	0,0629603	2021-07-29	United States
ORF3a_26_L	ORF3a	26	SRR15548557	25469	C	T	0,999243	2021-07-29	United States
M_11_V	M	11	SRR15548557	26554	A	T	0,0657414	2021-07-29	United States
M_82_T	M	82	SRR15548557	26767	T	C	0,999971	2021-07-29	United States
ORF7b_40_I	ORF7b	40	SRR15548557	27874	C	T	0,998362	2021-07-29	United States
ORF8_118_NA	ORF8	118	SRR15548557	28247	A	-GATTTC	0,818943	2021-07-29	United States
ORF8_119_V	ORF8	119	SRR15548557	28249	A	T	0,986637	2021-07-29	United States
ORF8_120_L	ORF8	120	SRR15548557	28253	C	A	0,994193	2021-07-29	United States
N_63_G	N	63	SRR15548557	28461	A	G	0,953163	2021-07-29	United States
N_203_M	N	203	SRR15548557	28881	G	T	1	2021-07-29	United States
N_215_C	N	215	SRR15548557	28916	G	T	1	2021-07-29	United States
N_377_Y	N	377	SRR15548557	29402	G	T	1	2021-07-29	United States
ORF10_31_E	ORF10	31	SRR15548557	29650	T	G	0,182353	2021-07-29	United States
ORF1ab_1306_S	ORF1ab	1306	SRR15548560	4181	G	T	0,999714	2021-07-29	United States
ORF1ab_2046_L	ORF1ab	2046	SRR15548560	6402	C	T	0,998227	2021-07-29	United States
ORF1ab_2287_S	ORF1ab	2287	SRR15548560	7124	C	T	1	2021-07-29	United States
ORF1ab_2930_L	ORF1ab	2930	SRR15548560	9053	G	T	0,999719	2021-07-29	United States
ORF1ab_3255_I	ORF1ab	3255	SRR15548560	10029	C	T	0,999918	2021-07-29	United States
ORF1ab_3646_A	ORF1ab	3646	SRR15548560	11201	A	G	0,999721	2021-07-29	United States
ORF1ab_314_L	ORF1ab	314	SRR15548560	14408	C	T	0,999509	2021-07-29	United States
ORF1ab_662_S	ORF1ab	662	SRR15548560	15451	G	A	0,999506	2021-07-29	United States
ORF1ab_1000_L	ORF1ab	1000	SRR15548560	16466	C	T	0,999822	2021-07-29	United States
ORF1ab_1219_S	ORF1ab	1219	SRR15548560	17122	G	T	0,999791	2021-07-29	United States
ORF1ab_1918_V	ORF1ab	1918	SRR15548560	19220	C	T	0,999779	2021-07-29	United States
S_19_R	S	19	SRR15548560	21618	C	G	1	2021-07-29	United States
S_95_I	S	95	SRR15548560	21846	C	T	1	2021-07-29	United States
S_142_D	S	142	SRR15548560	21987	G	A	0,793548	2021-07-29	United States
S_156_NA	S	156	SRR15548560	22028	G	-AGTTCA	0,99845	2021-07-29	United States
S_452_R	S	452	SRR15548560	22917	T	G	0,996815	2021-07-29	United States
S_478_K	S	478	SRR15548560	22995	C	A	1	2021-07-29	United States
S_614_G	S	614	SRR15548560	23403	A	G	0,999884	2021-07-29	United States
S_681_R	S	681	SRR15548560	23604	C	G	0,999956	2021-07-29	United States
S_950_N	S	950	SRR15548560	24410	G	A	0,979718	2021-07-29	United States
ORF3a_26_L	ORF3a	26	SRR15548560	25469	C	T	0,998511	2021-07-29	United States
M_82_T	M	82	SRR15548560	26767	T	C	0,99994	2021-07-29	United States
ORF7a_82_A	ORF7a	82	SRR15548560	27638	T	C	1	2021-07-29	United States
ORF7a_120_I	ORF7a	120	SRR15548560	27752	C	T	1	2021-07-29	United States
ORF7b_40_I	ORF7b	40	SRR15548560	27874	C	T	0,99992	2021-07-29	United States
ORF8_31_F	ORF8	31	SRR15548560	27985	A	T	0,999719	2021-07-29	United States
ORF8_118_NA	ORF8	118	SRR15548560	28247	A	-GATTTC	0,826438	2021-07-29	United States
ORF8_119_V	ORF8	119	SRR15548560	28249	A	T	0,970588	2021-07-29	United States
ORF8_120_L	ORF8	120	SRR15548560	28253	C	A	0,992884	2021-07-29	United States
N_63_G	N	63	SRR15548560	28461	A	G	0,985246	2021-07-29	United States
N_203_M	N	203	SRR15548560	28881	G	T	1	2021-07-29	United States
N_215_C	N	215	SRR15548560	28916	G	T	0,999806	2021-07-29	United States
N_377_Y	N	377	SRR15548560	29402	G	T	0,998989	2021-07-29	United States
ORF1ab_767_K	ORF1ab	767	SRR15548561	2564	G	A	0,999912	2021-07-29	United States
ORF1ab_1228_G	ORF1ab	1228	SRR15548561	3948	A	G	0,999816	2021-07-29	United States
ORF1ab_1306_S	ORF1ab	1306	SRR15548561	4181	G	T	0,999797	2021-07-29	United States
ORF1ab_1464_W	ORF1ab	1464	SRR15548561	4655	C	T	0,201562	2021-07-29	United States
ORF1ab_2036_V	ORF1ab	2036	SRR15548561	6371	A	G	0,0889474	2021-07-29	United States
ORF1ab_2046_L	ORF1ab	2046	SRR15548561	6402	C	T	0,998371	2021-07-29	United States
ORF1ab_2287_S	ORF1ab	2287	SRR15548561	7124	C	T	0,999797	2021-07-29	United States
ORF1ab_2930_L	ORF1ab	2930	SRR15548561	9053	G	T	0,99976	2021-07-29	United States
ORF1ab_3255_I	ORF1ab	3255	SRR15548561	10029	C	T	0,999714	2021-07-29	United States
ORF1ab_3646_A	ORF1ab	3646	SRR15548561	11201	A	G	0,999728	2021-07-29	United States
ORF1ab_3766_F	ORF1ab	3766	SRR15548561	11562	G	T	0,746734	2021-07-29	United States
ORF1ab_314_L	ORF1ab	314	SRR15548561	14408	C	T	0,999293	2021-07-29	United States
ORF1ab_662_S	ORF1ab	662	SRR15548561	15451	G	A	0,999542	2021-07-29	United States
ORF1ab_1000_L	ORF1ab	1000	SRR15548561	16466	C	T	0,999807	2021-07-29	United States
ORF1ab_1918_V	ORF1ab	1918	SRR15548561	19220	C	T	0,999421	2021-07-29	United States
S_19_R	S	19	SRR15548561	21618	C	G	0,999914	2021-07-29	United States
S_142_D	S	142	SRR15548561	21987	G	A	0,401947	2021-07-29	United States
S_156_NA	S	156	SRR15548561	22028	G	-AGTTCA	0,998649	2021-07-29	United States
S_452_R	S	452	SRR15548561	22917	T	G	0,998655	2021-07-29	United States
S_478_K	S	478	SRR15548561	22995	C	A	0,999706	2021-07-29	United States
S_614_G	S	614	SRR15548561	23403	A	G	0,999851	2021-07-29	United States
S_681_R	S	681	SRR15548561	23604	C	G	0,999217	2021-07-29	United States
S_950_N	S	950	SRR15548561	24410	G	A	0,769374	2021-07-29	United States
ORF3a_12_I	ORF3a	12	SRR15548561	25427	C	T	0,997792	2021-07-29	United States
ORF3a_26_L	ORF3a	26	SRR15548561	25469	C	T	0,999509	2021-07-29	United States
ORF3a_239_Q	ORF3a	239	SRR15548561	26107	G	C	0,999546	2021-07-29	United States
M_82_T	M	82	SRR15548561	26767	T	C	0,999721	2021-07-29	United States
ORF7a_82_A	ORF7a	82	SRR15548561	27638	T	C	0,99985	2021-07-29	United States
ORF7a_104_A	ORF7a	104	SRR15548561	27704	T	C	0,128911	2021-07-29	United States
ORF7a_120_I	ORF7a	120	SRR15548561	27752	C	T	0,999726	2021-07-29	United States
ORF7b_40_I	ORF7b	40	SRR15548561	27874	C	T	0,999866	2021-07-29	United States
ORF8_118_NA	ORF8	118	SRR15548561	28247	A	-GATTTC	0,855044	2021-07-29	United States
ORF8_119_V	ORF8	119	SRR15548561	28249	A	T	0,983389	2021-07-29	United States
ORF8_120_L	ORF8	120	SRR15548561	28253	C	A	0,99203	2021-07-29	United States
N_63_G	N	63	SRR15548561	28461	A	G	0,929667	2021-07-29	United States
N_203_M	N	203	SRR15548561	28881	G	T	0,999848	2021-07-29	United States
N_215_C	N	215	SRR15548561	28916	G	T	0,999383	2021-07-29	United States
N_377_Y	N	377	SRR15548561	29402	G	T	0,999275	2021-07-29	United States
ORF1ab_665_A	ORF1ab	665	SRR15548562	2259	T	C	0,744102	2021-07-29	United States
ORF1ab_1633_D	ORF1ab	1633	SRR15548562	5164	G	T	0,999346	2021-07-29	United States
ORF1ab_1640_L	ORF1ab	1640	SRR15548562	5184	C	T	0,999449	2021-07-29	United States
ORF1ab_3209_V	ORF1ab	3209	SRR15548562	9891	C	T	0,999457	2021-07-29	United States
ORF1ab_3718_A	ORF1ab	3718	SRR15548562	11418	T	C	0,999982	2021-07-29	United States
ORF1ab_3750_I	ORF1ab	3750	SRR15548562	11514	C	T	0,999383	2021-07-29	United States
ORF1ab_314_L	ORF1ab	314	SRR15548562	14408	C	T	0,999572	2021-07-29	United States
ORF1ab_662_S	ORF1ab	662	SRR15548562	15451	G	A	0,999573	2021-07-29	United States
ORF1ab_1000_L	ORF1ab	1000	SRR15548562	16466	C	T	0,999715	2021-07-29	United States
S_19_R	S	19	SRR15548562	21618	C	G	0,999919	2021-07-29	United States
S_142_D	S	142	SRR15548562	21987	G	A	0,284861	2021-07-29	United States
S_156_NA	S	156	SRR15548562	22028	G	-AGTTCA	0,999236	2021-07-29	United States
S_222_V	S	222	SRR15548562	22227	C	T	0,999332	2021-07-29	United States
S_289_I	S	289	SRR15548562	22427	G	A	1	2021-07-29	United States
S_452_R	S	452	SRR15548562	22917	T	G	1	2021-07-29	United States
S_478_K	S	478	SRR15548562	22995	C	A	0,999532	2021-07-29	United States
S_614_G	S	614	SRR15548562	23403	A	G	0,999808	2021-07-29	United States
S_681_R	S	681	SRR15548562	23604	C	G	1	2021-07-29	United States
S_950_N	S	950	SRR15548562	24410	G	A	0,896832	2021-07-29	United States
ORF3a_26_L	ORF3a	26	SRR15548562	25469	C	T	0,999847	2021-07-29	United States
M_82_T	M	82	SRR15548562	26767	T	C	0,999836	2021-07-29	United States
ORF7a_82_A	ORF7a	82	SRR15548562	27638	T	C	0,999777	2021-07-29	United States
ORF7a_120_I	ORF7a	120	SRR15548562	27752	C	T	0,999861	2021-07-29	United States
ORF8_118_NA	ORF8	118	SRR15548562	28247	A	-GATTTC	0,857047	2021-07-29	United States
ORF8_119_V	ORF8	119	SRR15548562	28249	A	T	0,953271	2021-07-29	United States
ORF8_120_L	ORF8	120	SRR15548562	28253	C	A	0,994996	2021-07-29	United States
N_18_V	N	18	SRR15548562	28326	G	T	0,999791	2021-07-29	United States
N_63_G	N	63	SRR15548562	28461	A	G	0,858599	2021-07-29	United States
N_203_M	N	203	SRR15548562	28881	G	T	0,999643	2021-07-29	United States
N_377_Y	N	377	SRR15548562	29402	G	T	0,998919	2021-07-29	United States
ORF1ab_767_K	ORF1ab	767	SRR15548564	2564	G	A	0,999958	2021-07-29	United States
ORF1ab_1228_G	ORF1ab	1228	SRR15548564	3948	A	G	0,999814	2021-07-29	United States
ORF1ab_1306_S	ORF1ab	1306	SRR15548564	4181	G	T	0,999972	2021-07-29	United States
ORF1ab_2046_L	ORF1ab	2046	SRR15548564	6402	C	T	0,997839	2021-07-29	United States
ORF1ab_2287_S	ORF1ab	2287	SRR15548564	7124	C	T	1	2021-07-29	United States
ORF1ab_2619_K	ORF1ab	2619	SRR15548564	8120	G	A	0,999058	2021-07-29	United States
ORF1ab_2930_L	ORF1ab	2930	SRR15548564	9053	G	T	0,999494	2021-07-29	United States
ORF1ab_2994_V	ORF1ab	2994	SRR15548564	9246	C	T	0,999766	2021-07-29	United States
ORF1ab_3255_I	ORF1ab	3255	SRR15548564	10029	C	T	0,999862	2021-07-29	United States
ORF1ab_3646_A	ORF1ab	3646	SRR15548564	11201	A	G	0,999284	2021-07-29	United States
ORF1ab_3766_F	ORF1ab	3766	SRR15548564	11562	G	T	0,963033	2021-07-29	United States
ORF1ab_314_L	ORF1ab	314	SRR15548564	14408	C	T	0,999725	2021-07-29	United States
ORF1ab_662_S	ORF1ab	662	SRR15548564	15451	G	A	0,998701	2021-07-29	United States
ORF1ab_1000_L	ORF1ab	1000	SRR15548564	16466	C	T	0,999545	2021-07-29	United States
ORF1ab_1918_V	ORF1ab	1918	SRR15548564	19220	C	T	0,9998	2021-07-29	United States
ORF1ab_2551_F	ORF1ab	2551	SRR15548564	21119	G	T	0,67753	2021-07-29	United States
S_19_R	S	19	SRR15548564	21618	C	G	0,998745	2021-07-29	United States
S_142_D	S	142	SRR15548564	21987	G	A	0,744509	2021-07-29	United States
S_156_NA	S	156	SRR15548564	22028	G	-AGTTCA	0,999391	2021-07-29	United States
S_452_R	S	452	SRR15548564	22917	T	G	1	2021-07-29	United States
S_478_K	S	478	SRR15548564	22995	C	A	0,999642	2021-07-29	United States
S_614_G	S	614	SRR15548564	23403	A	G	0,999872	2021-07-29	United States
S_681_R	S	681	SRR15548564	23604	C	G	0,999751	2021-07-29	United States
S_950_N	S	950	SRR15548564	24410	G	A	0,932065	2021-07-29	United States
ORF3a_26_L	ORF3a	26	SRR15548564	25469	C	T	0,999844	2021-07-29	United States
ORF3a_102_G	ORF3a	102	SRR15548564	25697	A	G	0,066925	2021-07-29	United States
ORF3a_239_Q	ORF3a	239	SRR15548564	26107	G	C	0,99977	2021-07-29	United States
M_82_T	M	82	SRR15548564	26767	T	C	0,99974	2021-07-29	United States
ORF7a_82_A	ORF7a	82	SRR15548564	27638	T	C	0,997785	2021-07-29	United States
ORF7a_120_I	ORF7a	120	SRR15548564	27752	C	T	1	2021-07-29	United States
ORF7b_40_I	ORF7b	40	SRR15548564	27874	C	T	0,999792	2021-07-29	United States
ORF8_118_NA	ORF8	118	SRR15548564	28247	A	-GATTTC	0,833774	2021-07-29	United States
ORF8_119_V	ORF8	119	SRR15548564	28249	A	T	0,958506	2021-07-29	United States
ORF8_120_L	ORF8	120	SRR15548564	28253	C	A	0,990525	2021-07-29	United States
N_63_G	N	63	SRR15548564	28461	A	G	0,952972	2021-07-29	United States
N_203_M	N	203	SRR15548564	28881	G	T	0,999656	2021-07-29	United States
N_215_C	N	215	SRR15548564	28916	G	T	0,999714	2021-07-29	United States
N_377_Y	N	377	SRR15548564	29402	G	T	1	2021-07-29	United States
ORF1ab_309_L	ORF1ab	309	SRR15548566	1191	C	T	0,999683	2021-07-29	United States
ORF1ab_538_A	ORF1ab	538	SRR15548566	1877	T	G	0,696933	2021-07-29	United States
ORF1ab_552_F	ORF1ab	552	SRR15548566	1919	C	T	1	2021-07-29	United States
ORF1ab_1640_L	ORF1ab	1640	SRR15548566	5184	C	T	0,998571	2021-07-29	United States
ORF1ab_3209_V	ORF1ab	3209	SRR15548566	9891	C	T	0,999447	2021-07-29	United States
ORF1ab_3718_A	ORF1ab	3718	SRR15548566	11418	T	C	1	2021-07-29	United States
ORF1ab_314_L	ORF1ab	314	SRR15548566	14408	C	T	0,998975	2021-07-29	United States
ORF1ab_662_S	ORF1ab	662	SRR15548566	15451	G	A	0,999543	2021-07-29	United States
ORF1ab_1000_L	ORF1ab	1000	SRR15548566	16466	C	T	1	2021-07-29	United States
ORF1ab_1570_L	ORF1ab	1570	SRR15548566	18176	C	T	0,999415	2021-07-29	United States
ORF1ab_1898_F	ORF1ab	1898	SRR15548566	19160	C	T	0,999806	2021-07-29	United States
ORF1ab_2183_Y	ORF1ab	2183	SRR15548566	20014	G	T	1	2021-07-29	United States
ORF1ab_2417_I	ORF1ab	2417	SRR15548566	20718	G	T	0,999597	2021-07-29	United States
ORF1ab_2691_F	ORF1ab	2691	SRR15548566	21538	G	T	1	2021-07-29	United States
S_5_F	S	5	SRR15548566	21575	C	T	0,0697906	2021-07-29	United States
S_19_R	S	19	SRR15548566	21618	C	G	0,999076	2021-07-29	United States
S_142_D	S	142	SRR15548566	21987	G	A	0,573171	2021-07-29	United States
S_156_NA	S	156	SRR15548566	22028	G	-AGTTCA	0,999198	2021-07-29	United States
S_452_R	S	452	SRR15548566	22917	T	G	1	2021-07-29	United States
S_478_K	S	478	SRR15548566	22995	C	A	0,997579	2021-07-29	United States
S_614_G	S	614	SRR15548566	23403	A	G	0,999884	2021-07-29	United States
S_681_R	S	681	SRR15548566	23604	C	G	0,999743	2021-07-29	United States
S_950_N	S	950	SRR15548566	24410	G	A	0,954976	2021-07-29	United States
ORF3a_26_L	ORF3a	26	SRR15548566	25469	C	T	1	2021-07-29	United States
M_82_T	M	82	SRR15548566	26767	T	C	0,999825	2021-07-29	United States
ORF7a_82_A	ORF7a	82	SRR15548566	27638	T	C	1	2021-07-29	United States
ORF7a_116_F	ORF7a	116	SRR15548566	27739	C	T	1	2021-07-29	United States
ORF7a_120_I	ORF7a	120	SRR15548566	27752	C	T	1	2021-07-29	United States
ORF7b_33_V	ORF7b	33	SRR15548566	27853	A	T	1	2021-07-29	United States
ORF8_118_NA	ORF8	118	SRR15548566	28247	A	-GATTTC	0,862917	2021-07-29	United States
ORF8_120_L	ORF8	120	SRR15548566	28253	C	A	0,990888	2021-07-29	United States
N_63_G	N	63	SRR15548566	28461	A	G	0,971592	2021-07-29	United States
N_203_M	N	203	SRR15548566	28881	G	T	1	2021-07-29	United States
N_254_V	N	254	SRR15548566	29034	C	T	0,0523862	2021-07-29	United States
N_377_Y	N	377	SRR15548566	29402	G	T	1	2021-07-29	United States
ORF1ab_1465_*	ORF1ab	1465	SRR15548570	4660	T	G	0,0505204	2021-07-29	United States
ORF1ab_1640_L	ORF1ab	1640	SRR15548570	5184	C	T	0,99892	2021-07-29	United States
ORF1ab_3209_V	ORF1ab	3209	SRR15548570	9891	C	T	0,99986	2021-07-29	United States
ORF1ab_3718_A	ORF1ab	3718	SRR15548570	11418	T	C	0,99968	2021-07-29	United States
ORF1ab_3750_I	ORF1ab	3750	SRR15548570	11514	C	T	0,999332	2021-07-29	United States
ORF1ab_314_L	ORF1ab	314	SRR15548570	14408	C	T	0,999411	2021-07-29	United States
ORF1ab_662_S	ORF1ab	662	SRR15548570	15451	G	A	0,999731	2021-07-29	United States
ORF1ab_1000_L	ORF1ab	1000	SRR15548570	16466	C	T	1	2021-07-29	United States
ORF1ab_2661_G	ORF1ab	2661	SRR15548570	21449	A	G	0,998554	2021-07-29	United States
S_19_R	S	19	SRR15548570	21618	C	G	1	2021-07-29	United States
S_142_D	S	142	SRR15548570	21987	G	A	0,530612	2021-07-29	United States
S_156_NA	S	156	SRR15548570	22028	G	-AGTTCA	0,999494	2021-07-29	United States
S_222_V	S	222	SRR15548570	22227	C	T	1	2021-07-29	United States
S_452_R	S	452	SRR15548570	22917	T	G	1	2021-07-29	United States
S_478_K	S	478	SRR15548570	22995	C	A	0,999019	2021-07-29	United States
S_614_G	S	614	SRR15548570	23403	A	G	0,999539	2021-07-29	United States
S_681_R	S	681	SRR15548570	23604	C	G	1	2021-07-29	United States
S_950_N	S	950	SRR15548570	24410	G	A	0,67341	2021-07-29	United States
ORF3a_26_L	ORF3a	26	SRR15548570	25469	C	T	1	2021-07-29	United States
ORF3a_224_C	ORF3a	224	SRR15548570	26062	G	T	0,999164	2021-07-29	United States
M_82_T	M	82	SRR15548570	26767	T	C	1	2021-07-29	United States
M_197_N	M	197	SRR15548570	27112	G	A	0,998724	2021-07-29	United States
ORF7a_82_A	ORF7a	82	SRR15548570	27638	T	C	0,998936	2021-07-29	United States
ORF7a_120_I	ORF7a	120	SRR15548570	27752	C	T	0,999204	2021-07-29	United States
ORF8_118_NA	ORF8	118	SRR15548570	28247	A	-GATTTC	0,864482	2021-07-29	United States
ORF8_120_L	ORF8	120	SRR15548570	28253	C	A	0,994444	2021-07-29	United States
N_63_G	N	63	SRR15548570	28461	A	G	0,971154	2021-07-29	United States
N_203_M	N	203	SRR15548570	28881	G	T	0,999589	2021-07-29	United States
N_377_Y	N	377	SRR15548570	29402	G	T	1	2021-07-29	United States
ORF1ab_274_L	ORF1ab	274	SRR15548571	1085	G	T	0,999576	2021-07-28	United States
ORF1ab_388_Y	ORF1ab	388	SRR15548571	1427	C	T	0,999515	2021-07-28	United States
ORF1ab_993_S	ORF1ab	993	SRR15548571	3242	G	A	0,999639	2021-07-28	United States
ORF1ab_1188_L	ORF1ab	1188	SRR15548571	3828	C	T	0,998757	2021-07-28	United States
ORF1ab_1795_Q	ORF1ab	1795	SRR15548571	5648	A	C	0,999833	2021-07-28	United States
ORF1ab_3674_NA	ORF1ab	3674	SRR15548571	11287	G	-TCTGGTTTT	0,925616	2021-07-28	United States
ORF1ab_4355_I	ORF1ab	4355	SRR15548571	13329	C	T	0,952712	2021-07-28	United States
ORF1ab_314_L	ORF1ab	314	SRR15548571	14408	C	T	0,999616	2021-07-28	United States
ORF1ab_1264_D	ORF1ab	1264	SRR15548571	17259	G	T	0,999847	2021-07-28	United States
S_18_F	S	18	SRR15548571	21614	C	T	1	2021-07-28	United States
S_20_N	S	20	SRR15548571	21621	C	A	1	2021-07-28	United States
S_26_S	S	26	SRR15548571	21638	C	T	0,99962	2021-07-28	United States
S_138_Y	S	138	SRR15548571	21974	G	T	0,991987	2021-07-28	United States
S_190_S	S	190	SRR15548571	22132	G	T	1	2021-07-28	United States
S_417_T	S	417	SRR15548571	22812	A	C	0,999244	2021-07-28	United States
S_484_K	S	484	SRR15548571	23012	G	A	1	2021-07-28	United States
S_501_Y	S	501	SRR15548571	23063	A	T	1	2021-07-28	United States
S_611_F	S	611	SRR15548571	23393	C	T	0,998228	2021-07-28	United States
S_614_G	S	614	SRR15548571	23403	A	G	0,999908	2021-07-28	United States
S_655_Y	S	655	SRR15548571	23525	C	T	1	2021-07-28	United States
S_1027_I	S	1027	SRR15548571	24642	C	T	0,999846	2021-07-28	United States
S_1176_F	S	1176	SRR15548571	25088	G	T	0,999833	2021-07-28	United States
ORF3a_223_I	ORF3a	223	SRR15548571	26060	C	T	0,999871	2021-07-28	United States
ORF3a_253_P	ORF3a	253	SRR15548571	26149	T	C	0,998365	2021-07-28	United States
ORF7a_96_F	ORF7a	96	SRR15548571	27679	C	T	0,233333	2021-07-28	United States
ORF8_92_K	ORF8	92	SRR15548571	28167	G	A	0,999466	2021-07-28	United States
N_80_R	N	80	SRR15548571	28512	C	G	1	2021-07-28	United States
N_202_C	N	202	SRR15548571	28877	A	T	0,999787	2021-07-28	United States
N_202_T	N	202	SRR15548571	28878	G	C	1	2021-07-28	United States
N_203_K	N	203	SRR15548571	28881	G	A	1	2021-07-28	United States
N_204_R	N	204	SRR15548571	28883	G	C	1	2021-07-28	United States
ORF1ab_1055_A	ORF1ab	1055	SRR15548576	3428	A	G	0,999903	2021-07-28	United States
ORF1ab_1236_F	ORF1ab	1236	SRR15548576	3971	G	T	0,999885	2021-07-28	United States
ORF1ab_1538_I	ORF1ab	1538	SRR15548576	4878	C	T	0,999645	2021-07-28	United States
ORF1ab_3255_I	ORF1ab	3255	SRR15548576	10029	C	T	0,999757	2021-07-28	United States
ORF1ab_3603_NA	ORF1ab	3603	SRR15548576	11074	C	-T	0,0502329	2021-07-28	United States
ORF1ab_3729_R	ORF1ab	3729	SRR15548576	11451	A	G	0,999875	2021-07-28	United States
ORF1ab_314_L	ORF1ab	314	SRR15548576	14408	C	T	0,999393	2021-07-28	United States
ORF1ab_512_C	ORF1ab	512	SRR15548576	15002	A	G	0,9999	2021-07-28	United States
ORF1ab_1184_D	ORF1ab	1184	SRR15548576	17019	G	T	0,999767	2021-07-28	United States
ORF1ab_1342_S	ORF1ab	1342	SRR15548576	17491	C	T	0,999847	2021-07-28	United States
S_95_I	S	95	SRR15548576	21846	C	T	0,999496	2021-07-28	United States
S_143_NA	S	143	SRR15548576	21990	T	+TAC	0,790829	2021-07-28	United States
S_346_K	S	346	SRR15548576	22599	G	A	0,999492	2021-07-28	United States
S_484_K	S	484	SRR15548576	23012	G	A	1	2021-07-28	United States
S_501_Y	S	501	SRR15548576	23063	A	T	0,999898	2021-07-28	United States
S_614_G	S	614	SRR15548576	23403	A	G	0,999495	2021-07-28	United States
S_681_H	S	681	SRR15548576	23604	C	A	0,999916	2021-07-28	United States
S_950_N	S	950	SRR15548576	24410	G	A	0,981967	2021-07-28	United States
ORF3a_57_H	ORF3a	57	SRR15548576	25563	G	T	0,999807	2021-07-28	United States
ORF3a_255_NA	ORF3a	255	SRR15548576	26157	T	-GTTA	0,957413	2021-07-28	United States
ORF8_11_K	ORF8	11	SRR15548576	27925	C	A	0,999879	2021-07-28	United States
ORF8_38_S	ORF8	38	SRR15548576	28005	C	T	0,999893	2021-07-28	United States
ORF8_67_F	ORF8	67	SRR15548576	28093	C	T	0,811354	2021-07-28	United States
N_205_I	N	205	SRR15548576	28887	C	T	0,999112	2021-07-28	United States
ORF1ab_1306_S	ORF1ab	1306	SRR15548577	4181	G	T	0,999872	2021-07-28	United States
ORF1ab_2046_L	ORF1ab	2046	SRR15548577	6402	C	T	0,999352	2021-07-28	United States
ORF1ab_2287_S	ORF1ab	2287	SRR15548577	7124	C	T	0,999616	2021-07-28	United States
ORF1ab_2930_L	ORF1ab	2930	SRR15548577	9053	G	T	0,999929	2021-07-28	United States
ORF1ab_3255_I	ORF1ab	3255	SRR15548577	10029	C	T	0,999768	2021-07-28	United States
ORF1ab_3603_NA	ORF1ab	3603	SRR15548577	11074	C	-T	0,0546255	2021-07-28	United States
ORF1ab_3646_A	ORF1ab	3646	SRR15548577	11201	A	G	0,999634	2021-07-28	United States
ORF1ab_3678_R	ORF1ab	3678	SRR15548577	11298	A	G	0,0571872	2021-07-28	United States
ORF1ab_314_L	ORF1ab	314	SRR15548577	14408	C	T	0,999516	2021-07-28	United States
ORF1ab_662_S	ORF1ab	662	SRR15548577	15451	G	A	0,999055	2021-07-28	United States
ORF1ab_1000_L	ORF1ab	1000	SRR15548577	16466	C	T	0,999774	2021-07-28	United States
ORF1ab_1257_V	ORF1ab	1257	SRR15548577	17236	A	G	0,999883	2021-07-28	United States
ORF1ab_1918_V	ORF1ab	1918	SRR15548577	19220	C	T	0,999704	2021-07-28	United States
S_19_R	S	19	SRR15548577	21618	C	G	0,999905	2021-07-28	United States
S_142_D	S	142	SRR15548577	21987	G	A	0,385297	2021-07-28	United States
S_156_NA	S	156	SRR15548577	22028	G	-AGTTCA	0,991142	2021-07-28	United States
S_452_R	S	452	SRR15548577	22917	T	G	0,999703	2021-07-28	United States
S_478_K	S	478	SRR15548577	22995	C	A	0,999752	2021-07-28	United States
S_614_G	S	614	SRR15548577	23403	A	G	0,999922	2021-07-28	United States
S_681_R	S	681	SRR15548577	23604	C	G	0,999877	2021-07-28	United States
S_950_N	S	950	SRR15548577	24410	G	A	0,729789	2021-07-28	United States
ORF3a_26_L	ORF3a	26	SRR15548577	25469	C	T	0,999854	2021-07-28	United States
M_82_T	M	82	SRR15548577	26767	T	C	0,999788	2021-07-28	United States
ORF7a_82_A	ORF7a	82	SRR15548577	27638	T	C	0,99975	2021-07-28	United States
ORF7a_120_I	ORF7a	120	SRR15548577	27752	C	T	0,999935	2021-07-28	United States
ORF7b_40_I	ORF7b	40	SRR15548577	27874	C	T	0,999481	2021-07-28	United States
ORF8_118_NA	ORF8	118	SRR15548577	28247	A	-GATTTC	0,932119	2021-07-28	United States
ORF8_120_L	ORF8	120	SRR15548577	28253	C	A	0,994624	2021-07-28	United States
N_63_G	N	63	SRR15548577	28461	A	G	0,700354	2021-07-28	United States
N_203_M	N	203	SRR15548577	28881	G	T	0,999863	2021-07-28	United States
N_215_C	N	215	SRR15548577	28916	G	T	0,999518	2021-07-28	United States
N_377_Y	N	377	SRR15548577	29402	G	T	0,999641	2021-07-28	United States
ORF1ab_436_I	ORF1ab	436	SRR15548579	1572	C	T	0,401321	2021-07-28	United States
ORF1ab_541_T	ORF1ab	541	SRR15548579	1886	G	A	0,128641	2021-07-28	United States
ORF1ab_1306_S	ORF1ab	1306	SRR15548579	4181	G	T	0,999674	2021-07-28	United States
ORF1ab_2046_L	ORF1ab	2046	SRR15548579	6402	C	T	0,999273	2021-07-28	United States
ORF1ab_2152_I	ORF1ab	2152	SRR15548579	6720	C	T	0,0862523	2021-07-28	United States
ORF1ab_2287_S	ORF1ab	2287	SRR15548579	7124	C	T	0,999762	2021-07-28	United States
ORF1ab_2595_I	ORF1ab	2595	SRR15548579	8048	G	A	0,0538488	2021-07-28	United States
ORF1ab_2930_L	ORF1ab	2930	SRR15548579	9053	G	T	0,999655	2021-07-28	United States
ORF1ab_3255_I	ORF1ab	3255	SRR15548579	10029	C	T	0,999914	2021-07-28	United States
ORF1ab_3646_A	ORF1ab	3646	SRR15548579	11201	A	G	0,999694	2021-07-28	United States
ORF1ab_4161_I	ORF1ab	4161	SRR15548579	12747	C	T	0,0836511	2021-07-28	United States
ORF1ab_314_L	ORF1ab	314	SRR15548579	14408	C	T	0,999734	2021-07-28	United States
ORF1ab_662_S	ORF1ab	662	SRR15548579	15451	G	A	0,997806	2021-07-28	United States
ORF1ab_1000_L	ORF1ab	1000	SRR15548579	16466	C	T	0,999937	2021-07-28	United States
ORF1ab_1918_V	ORF1ab	1918	SRR15548579	19220	C	T	0,999773	2021-07-28	United States
ORF1ab_2408_I	ORF1ab	2408	SRR15548579	20691	G	A	0,13105	2021-07-28	United States
S_19_R	S	19	SRR15548579	21618	C	G	0,999913	2021-07-28	United States
S_112_L	S	112	SRR15548579	21897	C	T	0,999563	2021-07-28	United States
S_142_D	S	142	SRR15548579	21987	G	A	0,527571	2021-07-28	United States
S_156_NA	S	156	SRR15548579	22028	G	-AGTTCA	0,991195	2021-07-28	United States
S_281_K	S	281	SRR15548579	22403	G	A	0,107071	2021-07-28	United States
S_452_R	S	452	SRR15548579	22917	T	G	0,99958	2021-07-28	United States
S_478_K	S	478	SRR15548579	22995	C	A	0,999849	2021-07-28	United States
S_614_G	S	614	SRR15548579	23403	A	G	0,999815	2021-07-28	United States
S_681_R	S	681	SRR15548579	23604	C	G	0,999486	2021-07-28	United States
S_950_N	S	950	SRR15548579	24410	G	A	0,912315	2021-07-28	United States
ORF3a_26_L	ORF3a	26	SRR15548579	25469	C	T	0,999906	2021-07-28	United States
ORF3a_239_Q	ORF3a	239	SRR15548579	26107	G	C	0,999833	2021-07-28	United States
M_82_T	M	82	SRR15548579	26767	T	C	0,999865	2021-07-28	United States
M_146_H	M	146	SRR15548579	26959	G	A	0,0632796	2021-07-28	United States
ORF7a_82_A	ORF7a	82	SRR15548579	27638	T	C	0,999586	2021-07-28	United States
ORF7a_120_I	ORF7a	120	SRR15548579	27752	C	T	0,999788	2021-07-28	United States
ORF7b_40_I	ORF7b	40	SRR15548579	27874	C	T	1	2021-07-28	United States
ORF8_118_NA	ORF8	118	SRR15548579	28247	A	-GATTTC	0,937078	2021-07-28	United States
ORF8_120_L	ORF8	120	SRR15548579	28253	C	A	0,982894	2021-07-28	United States
N_63_G	N	63	SRR15548579	28461	A	G	0,712729	2021-07-28	United States
N_203_M	N	203	SRR15548579	28881	G	T	0,999667	2021-07-28	United States
N_215_C	N	215	SRR15548579	28916	G	T	0,999421	2021-07-28	United States
N_377_Y	N	377	SRR15548579	29402	G	T	0,999508	2021-07-28	United States
ORF1ab_1228_G	ORF1ab	1228	SRR15548581	3948	A	G	1	2021-07-28	United States
ORF1ab_1306_S	ORF1ab	1306	SRR15548581	4181	G	T	1	2021-07-28	United States
ORF1ab_2046_L	ORF1ab	2046	SRR15548581	6402	C	T	0,99957	2021-07-28	United States
ORF1ab_2287_S	ORF1ab	2287	SRR15548581	7124	C	T	1	2021-07-28	United States
ORF1ab_2930_L	ORF1ab	2930	SRR15548581	9053	G	T	1	2021-07-28	United States
ORF1ab_3255_I	ORF1ab	3255	SRR15548581	10029	C	T	0,999633	2021-07-28	United States
ORF1ab_3603_NA	ORF1ab	3603	SRR15548581	11074	C	-T	0,051567	2021-07-28	United States
ORF1ab_3646_A	ORF1ab	3646	SRR15548581	11201	A	G	0,99946	2021-07-28	United States
ORF1ab_3766_F	ORF1ab	3766	SRR15548581	11562	G	T	0,690882	2021-07-28	United States
ORF1ab_314_L	ORF1ab	314	SRR15548581	14408	C	T	1	2021-07-28	United States
ORF1ab_662_S	ORF1ab	662	SRR15548581	15451	G	A	0,997262	2021-07-28	United States
ORF1ab_1000_L	ORF1ab	1000	SRR15548581	16466	C	T	1	2021-07-28	United States
ORF1ab_1918_V	ORF1ab	1918	SRR15548581	19220	C	T	0,999757	2021-07-28	United States
S_19_R	S	19	SRR15548581	21618	C	G	0,998299	2021-07-28	United States
S_156_NA	S	156	SRR15548581	22028	G	-AGTTCA	0,988106	2021-07-28	United States
S_452_R	S	452	SRR15548581	22917	T	G	1	2021-07-28	United States
S_478_K	S	478	SRR15548581	22995	C	A	0,995816	2021-07-28	United States
S_614_G	S	614	SRR15548581	23403	A	G	1	2021-07-28	United States
S_681_R	S	681	SRR15548581	23604	C	G	1	2021-07-28	United States
S_950_N	S	950	SRR15548581	24410	G	A	0,960396	2021-07-28	United States
ORF3a_26_L	ORF3a	26	SRR15548581	25469	C	T	1	2021-07-28	United States
ORF3a_239_Q	ORF3a	239	SRR15548581	26107	G	C	1	2021-07-28	United States
M_82_T	M	82	SRR15548581	26767	T	C	1	2021-07-28	United States
ORF7a_82_A	ORF7a	82	SRR15548581	27638	T	C	1	2021-07-28	United States
ORF7a_120_I	ORF7a	120	SRR15548581	27752	C	T	1	2021-07-28	United States
ORF7b_40_I	ORF7b	40	SRR15548581	27874	C	T	0,976035	2021-07-28	United States
ORF8_118_NA	ORF8	118	SRR15548581	28247	A	-GATTTC	0,947023	2021-07-28	United States
N_63_G	N	63	SRR15548581	28461	A	G	0,969333	2021-07-28	United States
N_203_M	N	203	SRR15548581	28881	G	T	1	2021-07-28	United States
N_215_C	N	215	SRR15548581	28916	G	T	0,995081	2021-07-28	United States
N_377_Y	N	377	SRR15548581	29402	G	T	1	2021-07-28	United States
ORF1ab_1633_D	ORF1ab	1633	SRR15548582	5164	G	T	0,999871	2021-07-28	United States
ORF1ab_1640_L	ORF1ab	1640	SRR15548582	5184	C	T	0,999878	2021-07-28	United States
ORF1ab_3209_V	ORF1ab	3209	SRR15548582	9891	C	T	0,999642	2021-07-28	United States
ORF1ab_3718_A	ORF1ab	3718	SRR15548582	11418	T	C	0,999279	2021-07-28	United States
ORF1ab_3750_I	ORF1ab	3750	SRR15548582	11514	C	T	0,999662	2021-07-28	United States
ORF1ab_314_L	ORF1ab	314	SRR15548582	14408	C	T	0,999735	2021-07-28	United States
ORF1ab_662_S	ORF1ab	662	SRR15548582	15451	G	A	0,997341	2021-07-28	United States
ORF1ab_1000_L	ORF1ab	1000	SRR15548582	16466	C	T	0,999883	2021-07-28	United States
S_19_R	S	19	SRR15548582	21618	C	G	0,999868	2021-07-28	United States
S_142_D	S	142	SRR15548582	21987	G	A	0,598039	2021-07-28	United States
S_156_NA	S	156	SRR15548582	22028	G	-AGTTCA	0,957169	2021-07-28	United States
S_222_V	S	222	SRR15548582	22227	C	T	0,99913	2021-07-28	United States
S_452_R	S	452	SRR15548582	22917	T	G	0,999492	2021-07-28	United States
S_478_K	S	478	SRR15548582	22995	C	A	1	2021-07-28	United States
S_614_G	S	614	SRR15548582	23403	A	G	0,999919	2021-07-28	United States
S_681_R	S	681	SRR15548582	23604	C	G	1	2021-07-28	United States
S_950_N	S	950	SRR15548582	24410	G	A	0,960779	2021-07-28	United States
ORF3a_26_L	ORF3a	26	SRR15548582	25469	C	T	1	2021-07-28	United States
M_82_T	M	82	SRR15548582	26767	T	C	0,999582	2021-07-28	United States
ORF7a_82_A	ORF7a	82	SRR15548582	27638	T	C	1	2021-07-28	United States
ORF7a_120_I	ORF7a	120	SRR15548582	27752	C	T	1	2021-07-28	United States
ORF8_118_NA	ORF8	118	SRR15548582	28247	A	-GATTTC	0,912214	2021-07-28	United States
ORF8_120_L	ORF8	120	SRR15548582	28253	C	A	0,994147	2021-07-28	United States
N_18_V	N	18	SRR15548582	28326	G	T	0,999869	2021-07-28	United States
N_63_G	N	63	SRR15548582	28461	A	G	0,957604	2021-07-28	United States
N_203_M	N	203	SRR15548582	28881	G	T	0,999734	2021-07-28	United States
N_377_Y	N	377	SRR15548582	29402	G	T	0,999521	2021-07-28	United States
ORF1ab_1306_S	ORF1ab	1306	SRR15548586	4181	G	T	0,999924	2021-07-28	United States
ORF1ab_2046_L	ORF1ab	2046	SRR15548586	6402	C	T	0,99931	2021-07-28	United States
ORF1ab_2287_S	ORF1ab	2287	SRR15548586	7124	C	T	0,999398	2021-07-28	United States
ORF1ab_2616_V	ORF1ab	2616	SRR15548586	8112	C	T	0,999701	2021-07-28	United States
ORF1ab_2930_L	ORF1ab	2930	SRR15548586	9053	G	T	0,999433	2021-07-28	United States
ORF1ab_3255_I	ORF1ab	3255	SRR15548586	10029	C	T	0,99989	2021-07-28	United States
ORF1ab_3413_NA	ORF1ab	3413	SRR15548586	10502	T	-TTA	0,905549	2021-07-28	United States
ORF1ab_3646_A	ORF1ab	3646	SRR15548586	11201	A	G	0,999645	2021-07-28	United States
ORF1ab_3731_V	ORF1ab	3731	SRR15548586	11456	A	G	0,99965	2021-07-28	United States
ORF1ab_314_L	ORF1ab	314	SRR15548586	14408	C	T	1	2021-07-28	United States
ORF1ab_662_S	ORF1ab	662	SRR15548586	15451	G	A	0,998554	2021-07-28	United States
ORF1ab_1000_L	ORF1ab	1000	SRR15548586	16466	C	T	0,999787	2021-07-28	United States
ORF1ab_1918_V	ORF1ab	1918	SRR15548586	19220	C	T	0,999823	2021-07-28	United States
S_19_R	S	19	SRR15548586	21618	C	G	1	2021-07-28	United States
S_142_D	S	142	SRR15548586	21987	G	A	0,551196	2021-07-28	United States
S_156_NA	S	156	SRR15548586	22028	G	-AGTTCA	0,990443	2021-07-28	United States
S_452_R	S	452	SRR15548586	22917	T	G	0,99958	2021-07-28	United States
S_478_K	S	478	SRR15548586	22995	C	A	0,999517	2021-07-28	United States
S_614_G	S	614	SRR15548586	23403	A	G	0,999957	2021-07-28	United States
S_681_R	S	681	SRR15548586	23604	C	G	0,999704	2021-07-28	United States
S_950_N	S	950	SRR15548586	24410	G	A	0,856443	2021-07-28	United States
ORF3a_26_L	ORF3a	26	SRR15548586	25469	C	T	1	2021-07-28	United States
M_82_T	M	82	SRR15548586	26767	T	C	0,999883	2021-07-28	United States
ORF7a_82_A	ORF7a	82	SRR15548586	27638	T	C	1	2021-07-28	United States
ORF7a_120_I	ORF7a	120	SRR15548586	27752	C	T	0,999952	2021-07-28	United States
ORF7b_40_I	ORF7b	40	SRR15548586	27874	C	T	0,999342	2021-07-28	United States
ORF8_118_NA	ORF8	118	SRR15548586	28247	A	-GATTTC	0,946564	2021-07-28	United States
ORF8_120_L	ORF8	120	SRR15548586	28253	C	A	1	2021-07-28	United States
N_63_G	N	63	SRR15548586	28461	A	G	0,814221	2021-07-28	United States
N_203_M	N	203	SRR15548586	28881	G	T	0,999814	2021-07-28	United States
N_215_C	N	215	SRR15548586	28916	G	T	0,999535	2021-07-28	United States
N_377_Y	N	377	SRR15548586	29402	G	T	0,999376	2021-07-28	United States
ORF1ab_1640_L	ORF1ab	1640	SRR15548587	5184	C	T	1	2021-07-28	United States
ORF1ab_2702_H	ORF1ab	2702	SRR15548587	8371	G	T	0,999829	2021-07-28	United States
ORF1ab_3209_V	ORF1ab	3209	SRR15548587	9891	C	T	1	2021-07-28	United States
ORF1ab_3718_A	ORF1ab	3718	SRR15548587	11418	T	C	1	2021-07-28	United States
ORF1ab_3750_I	ORF1ab	3750	SRR15548587	11514	C	T	0,999513	2021-07-28	United States
ORF1ab_314_L	ORF1ab	314	SRR15548587	14408	C	T	0,999365	2021-07-28	United States
ORF1ab_345_L	ORF1ab	345	SRR15548587	14500	G	T	0,999848	2021-07-28	United States
ORF1ab_662_S	ORF1ab	662	SRR15548587	15451	G	A	0,997697	2021-07-28	United States
ORF1ab_1000_L	ORF1ab	1000	SRR15548587	16466	C	T	0,999858	2021-07-28	United States
ORF1ab_1936_S	ORF1ab	1936	SRR15548587	19273	C	T	0,495883	2021-07-28	United States
S_19_R	S	19	SRR15548587	21618	C	G	0,999549	2021-07-28	United States
S_156_NA	S	156	SRR15548587	22028	G	-AGTTCA	0,992188	2021-07-28	United States
S_222_V	S	222	SRR15548587	22227	C	T	1	2021-07-28	United States
S_244_NA	S	244	SRR15548587	22293	T	-A	0,283737	2021-07-28	United States
S_452_R	S	452	SRR15548587	22917	T	G	1	2021-07-28	United States
S_478_K	S	478	SRR15548587	22995	C	A	1	2021-07-28	United States
S_614_G	S	614	SRR15548587	23403	A	G	0,999968	2021-07-28	United States
S_681_R	S	681	SRR15548587	23604	C	G	1	2021-07-28	United States
S_950_N	S	950	SRR15548587	24410	G	A	0,997182	2021-07-28	United States
S_1074_S	S	1074	SRR15548587	24783	A	G	0,986731	2021-07-28	United States
S_1264_L	S	1264	SRR15548587	25352	G	T	0,999733	2021-07-28	United States
ORF3a_26_L	ORF3a	26	SRR15548587	25469	C	T	1	2021-07-28	United States
ORF3a_104_L	ORF3a	104	SRR15548587	25703	C	T	0,461242	2021-07-28	United States
M_82_T	M	82	SRR15548587	26767	T	C	0,999702	2021-07-28	United States
ORF6_48_N	ORF6	48	SRR15548587	27345	A	T	0,999771	2021-07-28	United States
ORF7a_120_I	ORF7a	120	SRR15548587	27752	C	T	1	2021-07-28	United States
ORF8_118_NA	ORF8	118	SRR15548587	28247	A	-GATTTC	0,873758	2021-07-28	United States
ORF8_120_L	ORF8	120	SRR15548587	28253	C	A	0,994511	2021-07-28	United States
N_63_G	N	63	SRR15548587	28461	A	G	0,99011	2021-07-28	United States
N_203_M	N	203	SRR15548587	28881	G	T	0,998117	2021-07-28	United States
N_362_I	N	362	SRR15548587	29358	C	T	0,966	2021-07-28	United States
N_377_Y	N	377	SRR15548587	29402	G	T	1	2021-07-28	United States
ORF1ab_1306_S	ORF1ab	1306	SRR15548588	4181	G	T	0,999826	2021-07-28	United States
ORF1ab_2030_L	ORF1ab	2030	SRR15548588	6354	C	T	0,99982	2021-07-28	United States
ORF1ab_2046_L	ORF1ab	2046	SRR15548588	6402	C	T	0,999251	2021-07-28	United States
ORF1ab_2174_I	ORF1ab	2174	SRR15548588	6786	C	T	0,999886	2021-07-28	United States
ORF1ab_2287_S	ORF1ab	2287	SRR15548588	7124	C	T	0,999749	2021-07-28	United States
ORF1ab_2930_L	ORF1ab	2930	SRR15548588	9053	G	T	0,999869	2021-07-28	United States
ORF1ab_3255_I	ORF1ab	3255	SRR15548588	10029	C	T	0,999818	2021-07-28	United States
ORF1ab_3571_V	ORF1ab	3571	SRR15548588	10977	C	T	0,999844	2021-07-28	United States
ORF1ab_3646_A	ORF1ab	3646	SRR15548588	11201	A	G	0,999779	2021-07-28	United States
ORF1ab_314_L	ORF1ab	314	SRR15548588	14408	C	T	0,999611	2021-07-28	United States
ORF1ab_662_S	ORF1ab	662	SRR15548588	15451	G	A	0,996328	2021-07-28	United States
ORF1ab_1000_L	ORF1ab	1000	SRR15548588	16466	C	T	0,999907	2021-07-28	United States
ORF1ab_1918_V	ORF1ab	1918	SRR15548588	19220	C	T	0,999804	2021-07-28	United States
S_19_R	S	19	SRR15548588	21618	C	G	0,999943	2021-07-28	United States
S_142_D	S	142	SRR15548588	21987	G	A	0,691919	2021-07-28	United States
S_156_NA	S	156	SRR15548588	22028	G	-AGTTCA	0,956044	2021-07-28	United States
S_222_S	S	222	SRR15548588	22226	G	T	0,998378	2021-07-28	United States
S_452_R	S	452	SRR15548588	22917	T	G	0,999797	2021-07-28	United States
S_478_K	S	478	SRR15548588	22995	C	A	1	2021-07-28	United States
S_614_G	S	614	SRR15548588	23403	A	G	0,999831	2021-07-28	United States
S_661_D	S	661	SRR15548588	23545	G	T	0,999671	2021-07-28	United States
S_681_R	S	681	SRR15548588	23604	C	G	1	2021-07-28	United States
S_950_N	S	950	SRR15548588	24410	G	A	0,978139	2021-07-28	United States
ORF3a_26_L	ORF3a	26	SRR15548588	25469	C	T	0,999773	2021-07-28	United States
M_82_T	M	82	SRR15548588	26767	T	C	0,999876	2021-07-28	United States
ORF7a_82_A	ORF7a	82	SRR15548588	27638	T	C	0,998167	2021-07-28	United States
ORF7a_120_I	ORF7a	120	SRR15548588	27752	C	T	1	2021-07-28	United States
ORF7b_40_I	ORF7b	40	SRR15548588	27874	C	T	0,999552	2021-07-28	United States
ORF8_118_NA	ORF8	118	SRR15548588	28247	A	-GATTTC	0,923383	2021-07-28	United States
ORF8_119_V	ORF8	119	SRR15548588	28249	A	T	0,938596	2021-07-28	United States
ORF8_120_L	ORF8	120	SRR15548588	28253	C	A	0,996464	2021-07-28	United States
N_63_G	N	63	SRR15548588	28461	A	G	0,974331	2021-07-28	United States
N_203_M	N	203	SRR15548588	28881	G	T	0,999742	2021-07-28	United States
N_215_C	N	215	SRR15548588	28916	G	T	0,999264	2021-07-28	United States
N_377_Y	N	377	SRR15548588	29402	G	T	0,997858	2021-07-28	United States
ORF1ab_1306_S	ORF1ab	1306	SRR15548589	4181	G	T	0,999829	2021-07-28	United States
ORF1ab_2046_L	ORF1ab	2046	SRR15548589	6402	C	T	0,999218	2021-07-28	United States
ORF1ab_2287_S	ORF1ab	2287	SRR15548589	7124	C	T	0,99956	2021-07-28	United States
ORF1ab_2739_L	ORF1ab	2739	SRR15548589	8481	C	T	0,996333	2021-07-28	United States
ORF1ab_2930_L	ORF1ab	2930	SRR15548589	9053	G	T	0,999589	2021-07-28	United States
ORF1ab_3255_I	ORF1ab	3255	SRR15548589	10029	C	T	0,999872	2021-07-28	United States
ORF1ab_3646_A	ORF1ab	3646	SRR15548589	11201	A	G	0,999723	2021-07-28	United States
ORF1ab_4179_K	ORF1ab	4179	SRR15548589	12801	G	A	0,998858	2021-07-28	United States
ORF1ab_314_L	ORF1ab	314	SRR15548589	14408	C	T	0,999607	2021-07-28	United States
ORF1ab_662_S	ORF1ab	662	SRR15548589	15451	G	A	0,998002	2021-07-28	United States
ORF1ab_1000_L	ORF1ab	1000	SRR15548589	16466	C	T	0,99989	2021-07-28	United States
ORF1ab_1918_V	ORF1ab	1918	SRR15548589	19220	C	T	0,999776	2021-07-28	United States
S_19_R	S	19	SRR15548589	21618	C	G	1	2021-07-28	United States
S_142_D	S	142	SRR15548589	21987	G	A	0,651495	2021-07-28	United States
S_156_NA	S	156	SRR15548589	22028	G	-AGTTCA	0,996343	2021-07-28	United States
S_452_R	S	452	SRR15548589	22917	T	G	0,99957	2021-07-28	United States
S_478_K	S	478	SRR15548589	22995	C	A	1	2021-07-28	United States
S_614_G	S	614	SRR15548589	23403	A	G	0,999811	2021-07-28	United States
S_681_R	S	681	SRR15548589	23604	C	G	0,999804	2021-07-28	United States
S_950_N	S	950	SRR15548589	24410	G	A	0,930089	2021-07-28	United States
ORF3a_26_L	ORF3a	26	SRR15548589	25469	C	T	0,999928	2021-07-28	United States
ORF3a_178_L	ORF3a	178	SRR15548589	25925	C	T	0,999381	2021-07-28	United States
ORF3a_239_Q	ORF3a	239	SRR15548589	26107	G	C	0,999794	2021-07-28	United States
M_82_T	M	82	SRR15548589	26767	T	C	0,999894	2021-07-28	United States
ORF7a_82_A	ORF7a	82	SRR15548589	27638	T	C	0,999628	2021-07-28	United States
ORF7a_120_I	ORF7a	120	SRR15548589	27752	C	T	0,999735	2021-07-28	United States
ORF7b_40_I	ORF7b	40	SRR15548589	27874	C	T	0,999261	2021-07-28	United States
ORF8_118_NA	ORF8	118	SRR15548589	28247	A	-GATTTC	0,929184	2021-07-28	United States
ORF8_120_L	ORF8	120	SRR15548589	28253	C	A	0,992392	2021-07-28	United States
N_63_G	N	63	SRR15548589	28461	A	G	0,973287	2021-07-28	United States
N_203_M	N	203	SRR15548589	28881	G	T	0,999648	2021-07-28	United States
N_215_C	N	215	SRR15548589	28916	G	T	0,999397	2021-07-28	United States
N_377_Y	N	377	SRR15548589	29402	G	T	0,999386	2021-07-28	United States
ORF1ab_1306_S	ORF1ab	1306	SRR15548591	4181	G	T	0,999797	2021-07-28	United States
ORF1ab_2046_L	ORF1ab	2046	SRR15548591	6402	C	T	0,999258	2021-07-28	United States
ORF1ab_2287_S	ORF1ab	2287	SRR15548591	7124	C	T	0,999632	2021-07-28	United States
ORF1ab_2930_L	ORF1ab	2930	SRR15548591	9053	G	T	0,999796	2021-07-28	United States
ORF1ab_3255_I	ORF1ab	3255	SRR15548591	10029	C	T	0,999858	2021-07-28	United States
ORF1ab_3646_A	ORF1ab	3646	SRR15548591	11201	A	G	0,999694	2021-07-28	United States
ORF1ab_3731_V	ORF1ab	3731	SRR15548591	11456	A	G	0,999868	2021-07-28	United States
ORF1ab_314_L	ORF1ab	314	SRR15548591	14408	C	T	0,999602	2021-07-28	United States
ORF1ab_662_S	ORF1ab	662	SRR15548591	15451	G	A	0,997879	2021-07-28	United States
ORF1ab_1000_L	ORF1ab	1000	SRR15548591	16466	C	T	0,999835	2021-07-28	United States
ORF1ab_1918_V	ORF1ab	1918	SRR15548591	19220	C	T	0,999813	2021-07-28	United States
S_19_R	S	19	SRR15548591	21618	C	G	0,999841	2021-07-28	United States
S_70_I	S	70	SRR15548591	21770	G	A	0,998364	2021-07-28	United States
S_142_D	S	142	SRR15548591	21987	G	A	0,612979	2021-07-28	United States
S_156_NA	S	156	SRR15548591	22028	G	-AGTTCA	0,995694	2021-07-28	United States
S_452_R	S	452	SRR15548591	22917	T	G	0,999583	2021-07-28	United States
S_478_K	S	478	SRR15548591	22995	C	A	0,999795	2021-07-28	United States
S_614_G	S	614	SRR15548591	23403	A	G	0,999848	2021-07-28	United States
S_681_R	S	681	SRR15548591	23604	C	G	0,99941	2021-07-28	United States
S_950_N	S	950	SRR15548591	24410	G	A	0,898903	2021-07-28	United States
ORF3a_26_L	ORF3a	26	SRR15548591	25469	C	T	0,999961	2021-07-28	United States
ORF3a_210_A	ORF3a	210	SRR15548591	26021	A	C	0,999601	2021-07-28	United States
M_82_T	M	82	SRR15548591	26767	T	C	0,999831	2021-07-28	United States
ORF7a_82_A	ORF7a	82	SRR15548591	27638	T	C	0,999792	2021-07-28	United States
ORF7a_120_I	ORF7a	120	SRR15548591	27752	C	T	0,999777	2021-07-28	United States
ORF7b_40_I	ORF7b	40	SRR15548591	27874	C	T	0,999794	2021-07-28	United States
ORF8_118_NA	ORF8	118	SRR15548591	28247	A	-GATTTC	0,938185	2021-07-28	United States
ORF8_119_V	ORF8	119	SRR15548591	28249	A	T	0,973262	2021-07-28	United States
ORF8_120_L	ORF8	120	SRR15548591	28253	C	A	0,992765	2021-07-28	United States
N_63_G	N	63	SRR15548591	28461	A	G	0,956738	2021-07-28	United States
N_203_M	N	203	SRR15548591	28881	G	T	0,999854	2021-07-28	United States
N_215_C	N	215	SRR15548591	28916	G	T	0,999717	2021-07-28	United States
N_377_Y	N	377	SRR15548591	29402	G	T	0,999395	2021-07-28	United States
ORF1ab_357_S	ORF1ab	357	SRR15548593	1335	G	C	0,997757	2021-07-28	United States
ORF1ab_1306_S	ORF1ab	1306	SRR15548593	4181	G	T	0,999676	2021-07-28	United States
ORF1ab_2046_L	ORF1ab	2046	SRR15548593	6402	C	T	0,999367	2021-07-28	United States
ORF1ab_2287_S	ORF1ab	2287	SRR15548593	7124	C	T	0,999595	2021-07-28	United States
ORF1ab_2930_L	ORF1ab	2930	SRR15548593	9053	G	T	0,999556	2021-07-28	United States
ORF1ab_3255_I	ORF1ab	3255	SRR15548593	10029	C	T	0,999895	2021-07-28	United States
ORF1ab_3603_NA	ORF1ab	3603	SRR15548593	11074	C	-T	0,0516072	2021-07-28	United States
ORF1ab_3646_A	ORF1ab	3646	SRR15548593	11201	A	G	0,999642	2021-07-28	United States
ORF1ab_314_L	ORF1ab	314	SRR15548593	14408	C	T	0,999444	2021-07-28	United States
ORF1ab_662_S	ORF1ab	662	SRR15548593	15451	G	A	0,997995	2021-07-28	United States
ORF1ab_1000_L	ORF1ab	1000	SRR15548593	16466	C	T	0,999791	2021-07-28	United States
ORF1ab_1257_V	ORF1ab	1257	SRR15548593	17236	A	G	0,999899	2021-07-28	United States
ORF1ab_1664_S	ORF1ab	1664	SRR15548593	18457	C	T	0,0758151	2021-07-28	United States
ORF1ab_1918_V	ORF1ab	1918	SRR15548593	19220	C	T	0,999432	2021-07-28	United States
S_19_R	S	19	SRR15548593	21618	C	G	0,999817	2021-07-28	United States
S_142_D	S	142	SRR15548593	21987	G	A	0,538441	2021-07-28	United States
S_156_NA	S	156	SRR15548593	22028	G	-AGTTCA	0,995386	2021-07-28	United States
S_452_R	S	452	SRR15548593	22917	T	G	0,999578	2021-07-28	United States
S_478_K	S	478	SRR15548593	22995	C	A	0,999746	2021-07-28	United States
S_614_G	S	614	SRR15548593	23403	A	G	0,999825	2021-07-28	United States
S_681_R	S	681	SRR15548593	23604	C	G	0,999854	2021-07-28	United States
S_950_N	S	950	SRR15548593	24410	G	A	0,911945	2021-07-28	United States
ORF3a_26_L	ORF3a	26	SRR15548593	25469	C	T	0,999819	2021-07-28	United States
M_82_T	M	82	SRR15548593	26767	T	C	0,999707	2021-07-28	United States
ORF7a_82_A	ORF7a	82	SRR15548593	27638	T	C	0,999831	2021-07-28	United States
ORF7a_120_I	ORF7a	120	SRR15548593	27752	C	T	0,999838	2021-07-28	United States
ORF7b_40_I	ORF7b	40	SRR15548593	27874	C	T	0,999365	2021-07-28	United States
ORF8_118_NA	ORF8	118	SRR15548593	28247	A	-GATTTC	0,933624	2021-07-28	United States
ORF8_119_V	ORF8	119	SRR15548593	28249	A	T	0,979058	2021-07-28	United States
ORF8_120_L	ORF8	120	SRR15548593	28253	C	A	0,990497	2021-07-28	United States
N_63_G	N	63	SRR15548593	28461	A	G	0,95436	2021-07-28	United States
N_203_M	N	203	SRR15548593	28881	G	T	0,999739	2021-07-28	United States
N_215_C	N	215	SRR15548593	28916	G	T	0,99943	2021-07-28	United States
N_377_Y	N	377	SRR15548593	29402	G	T	0,999318	2021-07-28	United States
ORF1ab_1127_Y	ORF1ab	1127	SRR15548594	3644	G	T	0,999851	2021-07-28	United States
ORF1ab_1306_S	ORF1ab	1306	SRR15548594	4181	G	T	0,999691	2021-07-28	United States
ORF1ab_2046_L	ORF1ab	2046	SRR15548594	6402	C	T	0,99962	2021-07-28	United States
ORF1ab_2287_S	ORF1ab	2287	SRR15548594	7124	C	T	0,999633	2021-07-28	United States
ORF1ab_2930_L	ORF1ab	2930	SRR15548594	9053	G	T	0,999748	2021-07-28	United States
ORF1ab_3255_I	ORF1ab	3255	SRR15548594	10029	C	T	0,999833	2021-07-28	United States
ORF1ab_3646_A	ORF1ab	3646	SRR15548594	11201	A	G	0,999549	2021-07-28	United States
ORF1ab_3731_V	ORF1ab	3731	SRR15548594	11456	A	G	0,999758	2021-07-28	United States
ORF1ab_314_L	ORF1ab	314	SRR15548594	14408	C	T	1	2021-07-28	United States
ORF1ab_662_S	ORF1ab	662	SRR15548594	15451	G	A	0,998319	2021-07-28	United States
ORF1ab_1000_L	ORF1ab	1000	SRR15548594	16466	C	T	0,999575	2021-07-28	United States
ORF1ab_1528_L	ORF1ab	1528	SRR15548594	18049	G	T	0,164209	2021-07-28	United States
ORF1ab_1550_Y	ORF1ab	1550	SRR15548594	18115	C	T	0,9999	2021-07-28	United States
ORF1ab_1918_V	ORF1ab	1918	SRR15548594	19220	C	T	0,99979	2021-07-28	United States
ORF1ab_2333_G	ORF1ab	2333	SRR15548594	20465	A	G	0,257353	2021-07-28	United States
S_19_R	S	19	SRR15548594	21618	C	G	1	2021-07-28	United States
S_142_D	S	142	SRR15548594	21987	G	A	0,774704	2021-07-28	United States
S_156_NA	S	156	SRR15548594	22028	G	-AGTTCA	0,997692	2021-07-28	United States
S_452_R	S	452	SRR15548594	22917	T	G	1	2021-07-28	United States
S_478_K	S	478	SRR15548594	22995	C	A	1	2021-07-28	United States
S_614_G	S	614	SRR15548594	23403	A	G	0,999795	2021-07-28	United States
S_681_R	S	681	SRR15548594	23604	C	G	1	2021-07-28	United States
S_950_N	S	950	SRR15548594	24410	G	A	0,988081	2021-07-28	United States
ORF3a_26_L	ORF3a	26	SRR15548594	25469	C	T	0,999773	2021-07-28	United States
M_82_T	M	82	SRR15548594	26767	T	C	0,999835	2021-07-28	United States
ORF7a_82_A	ORF7a	82	SRR15548594	27638	T	C	0,999749	2021-07-28	United States
ORF7a_120_I	ORF7a	120	SRR15548594	27752	C	T	0,999755	2021-07-28	United States
ORF7b_40_I	ORF7b	40	SRR15548594	27874	C	T	0,999867	2021-07-28	United States
ORF8_118_NA	ORF8	118	SRR15548594	28247	A	-GATTTC	0,89109	2021-07-28	United States
ORF8_120_L	ORF8	120	SRR15548594	28253	C	A	0,996797	2021-07-28	United States
N_63_G	N	63	SRR15548594	28461	A	G	0,989186	2021-07-28	United States
N_203_M	N	203	SRR15548594	28881	G	T	0,994071	2021-07-28	United States
N_215_C	N	215	SRR15548594	28916	G	T	0,998294	2021-07-28	United States
N_377_Y	N	377	SRR15548594	29402	G	T	0,998907	2021-07-28	United States
ORF1ab_259_F	ORF1ab	259	SRR15548595	1042	G	T	0,342908	2021-07-27	United States
ORF1ab_309_L	ORF1ab	309	SRR15548595	1191	C	T	0,0618557	2021-07-27	United States
ORF1ab_1202_N	ORF1ab	1202	SRR15548595	3871	G	T	0,0623362	2021-07-27	United States
ORF1ab_1306_S	ORF1ab	1306	SRR15548595	4181	G	T	0,963679	2021-07-27	United States
ORF1ab_2046_L	ORF1ab	2046	SRR15548595	6402	C	T	0,963987	2021-07-27	United States
ORF1ab_2224_F	ORF1ab	2224	SRR15548595	6936	C	T	0,918072	2021-07-27	United States
ORF1ab_2287_S	ORF1ab	2287	SRR15548595	7124	C	T	0,978584	2021-07-27	United States
ORF1ab_2930_L	ORF1ab	2930	SRR15548595	9053	G	T	0,934713	2021-07-27	United States
ORF1ab_3255_I	ORF1ab	3255	SRR15548595	10029	C	T	0,968556	2021-07-27	United States
ORF1ab_3646_A	ORF1ab	3646	SRR15548595	11201	A	G	0,910975	2021-07-27	United States
ORF1ab_3731_V	ORF1ab	3731	SRR15548595	11456	A	G	0,86077	2021-07-27	United States
ORF1ab_314_L	ORF1ab	314	SRR15548595	14408	C	T	0,999127	2021-07-27	United States
ORF1ab_353_Y	ORF1ab	353	SRR15548595	14524	C	T	0,147001	2021-07-27	United States
ORF1ab_662_S	ORF1ab	662	SRR15548595	15451	G	A	0,998287	2021-07-27	United States
ORF1ab_794_I	ORF1ab	794	SRR15548595	15848	C	T	0,0902613	2021-07-27	United States
ORF1ab_1000_L	ORF1ab	1000	SRR15548595	16466	C	T	0,999689	2021-07-27	United States
ORF1ab_1898_F	ORF1ab	1898	SRR15548595	19160	C	T	0,0686084	2021-07-27	United States
ORF1ab_1918_V	ORF1ab	1918	SRR15548595	19220	C	T	0,924013	2021-07-27	United States
ORF1ab_2306_S	ORF1ab	2306	SRR15548595	20383	G	T	0,120288	2021-07-27	United States
ORF1ab_2591_A	ORF1ab	2591	SRR15548595	21239	T	C	0,0571429	2021-07-27	United States
S_19_R	S	19	SRR15548595	21618	C	G	1	2021-07-27	United States
S_156_NA	S	156	SRR15548595	22028	G	-AGTTCA	0,998163	2021-07-27	United States
S_452_R	S	452	SRR15548595	22917	T	G	0,999116	2021-07-27	United States
S_478_K	S	478	SRR15548595	22995	C	A	1	2021-07-27	United States
S_614_G	S	614	SRR15548595	23403	A	G	0,999773	2021-07-27	United States
S_681_R	S	681	SRR15548595	23604	C	G	1	2021-07-27	United States
S_950_N	S	950	SRR15548595	24410	G	A	0,988665	2021-07-27	United States
ORF3a_26_L	ORF3a	26	SRR15548595	25469	C	T	0,999593	2021-07-27	United States
ORF3a_210_A	ORF3a	210	SRR15548595	26021	A	C	0,923673	2021-07-27	United States
M_82_T	M	82	SRR15548595	26767	T	C	0,998588	2021-07-27	United States
ORF6_46_V	ORF6	46	SRR15548595	27338	A	T	0,115553	2021-07-27	United States
ORF7a_82_A	ORF7a	82	SRR15548595	27638	T	C	1	2021-07-27	United States
ORF7a_120_I	ORF7a	120	SRR15548595	27752	C	T	1	2021-07-27	United States
ORF7b_40_I	ORF7b	40	SRR15548595	27874	C	T	0,954424	2021-07-27	United States
ORF8_118_NA	ORF8	118	SRR15548595	28247	A	-GATTTC	0,917921	2021-07-27	United States
ORF8_120_L	ORF8	120	SRR15548595	28253	C	A	0,996546	2021-07-27	United States
N_63_G	N	63	SRR15548595	28461	A	G	0,990129	2021-07-27	United States
N_203_M	N	203	SRR15548595	28881	G	T	0,998706	2021-07-27	United States
N_215_C	N	215	SRR15548595	28916	G	T	0,850975	2021-07-27	United States
N_377_Y	N	377	SRR15548595	29402	G	T	1	2021-07-27	United States
ORF1ab_1306_S	ORF1ab	1306	SRR15548596	4181	G	T	0,98526	2021-07-27	United States
ORF1ab_2046_L	ORF1ab	2046	SRR15548596	6402	C	T	0,967602	2021-07-27	United States
ORF1ab_2287_S	ORF1ab	2287	SRR15548596	7124	C	T	0,995031	2021-07-27	United States
ORF1ab_2877_I	ORF1ab	2877	SRR15548596	8895	C	T	0,982158	2021-07-27	United States
ORF1ab_2930_L	ORF1ab	2930	SRR15548596	9053	G	T	0,977256	2021-07-27	United States
ORF1ab_3255_I	ORF1ab	3255	SRR15548596	10029	C	T	0,991039	2021-07-27	United States
ORF1ab_3646_A	ORF1ab	3646	SRR15548596	11201	A	G	0,970236	2021-07-27	United States
ORF1ab_3731_V	ORF1ab	3731	SRR15548596	11456	A	G	0,979441	2021-07-27	United States
ORF1ab_314_L	ORF1ab	314	SRR15548596	14408	C	T	0,999677	2021-07-27	United States
ORF1ab_662_S	ORF1ab	662	SRR15548596	15451	G	A	0,99852	2021-07-27	United States
ORF1ab_1000_L	ORF1ab	1000	SRR15548596	16466	C	T	0,999896	2021-07-27	United States
ORF1ab_1918_V	ORF1ab	1918	SRR15548596	19220	C	T	0,977558	2021-07-27	United States
ORF1ab_2338_L	ORF1ab	2338	SRR15548596	20480	C	T	0,986594	2021-07-27	United States
S_19_R	S	19	SRR15548596	21618	C	G	0,999957	2021-07-27	United States
S_142_D	S	142	SRR15548596	21987	G	A	0,685912	2021-07-27	United States
S_156_NA	S	156	SRR15548596	22028	G	-AGTTCA	0,989226	2021-07-27	United States
S_452_R	S	452	SRR15548596	22917	T	G	1	2021-07-27	United States
S_478_K	S	478	SRR15548596	22995	C	A	1	2021-07-27	United States
S_614_G	S	614	SRR15548596	23403	A	G	0,999807	2021-07-27	United States
S_681_R	S	681	SRR15548596	23604	C	G	0,999707	2021-07-27	United States
S_950_N	S	950	SRR15548596	24410	G	A	0,97669	2021-07-27	United States
S_1132_V	S	1132	SRR15548596	24956	A	G	0,977265	2021-07-27	United States
ORF3a_26_L	ORF3a	26	SRR15548596	25469	C	T	1	2021-07-27	United States
M_82_T	M	82	SRR15548596	26767	T	C	0,999593	2021-07-27	United States
ORF7a_82_A	ORF7a	82	SRR15548596	27638	T	C	0,99896	2021-07-27	United States
ORF7a_120_I	ORF7a	120	SRR15548596	27752	C	T	0,999644	2021-07-27	United States
ORF7b_40_I	ORF7b	40	SRR15548596	27874	C	T	0,979766	2021-07-27	United States
ORF8_118_NA	ORF8	118	SRR15548596	28247	A	-GATTTC	0,916031	2021-07-27	United States
ORF8_120_L	ORF8	120	SRR15548596	28253	C	A	0,995305	2021-07-27	United States
N_63_G	N	63	SRR15548596	28461	A	G	0,980841	2021-07-27	United States
N_203_M	N	203	SRR15548596	28881	G	T	0,999485	2021-07-27	United States
N_215_C	N	215	SRR15548596	28916	G	T	0,872401	2021-07-27	United States
N_377_Y	N	377	SRR15548596	29402	G	T	0,999624	2021-07-27	United States
ORF10_8_S	ORF10	8	SRR15548596	29579	G	T	0,991872	2021-07-27	United States
ORF1ab_1633_D	ORF1ab	1633	SRR15548599	5164	G	T	1	2021-07-27	United States
ORF1ab_1640_L	ORF1ab	1640	SRR15548599	5184	C	T	1	2021-07-27	United States
ORF1ab_1921_S	ORF1ab	1921	SRR15548599	6026	C	T	0,0647305	2021-07-27	United States
ORF1ab_3209_V	ORF1ab	3209	SRR15548599	9891	C	T	0,999659	2021-07-27	United States
ORF1ab_3718_A	ORF1ab	3718	SRR15548599	11418	T	C	1	2021-07-27	United States
ORF1ab_3750_I	ORF1ab	3750	SRR15548599	11514	C	T	0,999646	2021-07-27	United States
ORF1ab_314_L	ORF1ab	314	SRR15548599	14408	C	T	0,999668	2021-07-27	United States
ORF1ab_662_S	ORF1ab	662	SRR15548599	15451	G	A	0,99799	2021-07-27	United States
ORF1ab_1000_L	ORF1ab	1000	SRR15548599	16466	C	T	0,999946	2021-07-27	United States
S_19_R	S	19	SRR15548599	21618	C	G	1	2021-07-27	United States
S_30_H	S	30	SRR15548599	21650	A	C	0,114002	2021-07-27	United States
S_142_D	S	142	SRR15548599	21987	G	A	0,633929	2021-07-27	United States
S_156_NA	S	156	SRR15548599	22028	G	-AGTTCA	0,971429	2021-07-27	United States
S_222_V	S	222	SRR15548599	22227	C	T	1	2021-07-27	United States
S_452_R	S	452	SRR15548599	22917	T	G	1	2021-07-27	United States
S_478_K	S	478	SRR15548599	22995	C	A	0,999808	2021-07-27	United States
S_614_G	S	614	SRR15548599	23403	A	G	0,999889	2021-07-27	United States
S_681_R	S	681	SRR15548599	23604	C	G	0,99965	2021-07-27	United States
S_950_N	S	950	SRR15548599	24410	G	A	0,985675	2021-07-27	United States
ORF3a_26_L	ORF3a	26	SRR15548599	25469	C	T	0,999922	2021-07-27	United States
M_82_T	M	82	SRR15548599	26767	T	C	0,999968	2021-07-27	United States
ORF7a_82_A	ORF7a	82	SRR15548599	27638	T	C	1	2021-07-27	United States
ORF7a_120_I	ORF7a	120	SRR15548599	27752	C	T	1	2021-07-27	United States
ORF8_71_F	ORF8	71	SRR15548599	28104	A	T	0,0571818	2021-07-27	United States
ORF8_118_NA	ORF8	118	SRR15548599	28247	A	-GATTTC	0,907823	2021-07-27	United States
ORF8_120_L	ORF8	120	SRR15548599	28253	C	A	0,998031	2021-07-27	United States
N_18_V	N	18	SRR15548599	28326	G	T	0,999874	2021-07-27	United States
N_63_G	N	63	SRR15548599	28461	A	G	0,971988	2021-07-27	United States
N_203_M	N	203	SRR15548599	28881	G	T	0,999836	2021-07-27	United States
N_377_Y	N	377	SRR15548599	29402	G	T	0,998865	2021-07-27	United States
ORF1ab_1114_R	ORF1ab	1114	SRR15548600	3605	T	C	0,0508916	2021-07-26	United States
ORF1ab_1206_T	ORF1ab	1206	SRR15548600	3882	T	C	0,999922	2021-07-26	United States
ORF1ab_1640_L	ORF1ab	1640	SRR15548600	5184	C	T	0,999756	2021-07-26	United States
ORF1ab_3209_V	ORF1ab	3209	SRR15548600	9891	C	T	0,999767	2021-07-26	United States
ORF1ab_3603_NA	ORF1ab	3603	SRR15548600	11074	C	-T	0,0501508	2021-07-26	United States
ORF1ab_3718_A	ORF1ab	3718	SRR15548600	11418	T	C	0,999947	2021-07-26	United States
ORF1ab_3750_I	ORF1ab	3750	SRR15548600	11514	C	T	0,999505	2021-07-26	United States
ORF1ab_314_L	ORF1ab	314	SRR15548600	14408	C	T	0,999543	2021-07-26	United States
ORF1ab_662_S	ORF1ab	662	SRR15548600	15451	G	A	0,99731	2021-07-26	United States
ORF1ab_1000_L	ORF1ab	1000	SRR15548600	16466	C	T	0,999906	2021-07-26	United States
S_19_R	S	19	SRR15548600	21618	C	G	0,999947	2021-07-26	United States
S_142_D	S	142	SRR15548600	21987	G	A	0,577519	2021-07-26	United States
S_156_NA	S	156	SRR15548600	22028	G	-AGTTCA	0,935233	2021-07-26	United States
S_222_V	S	222	SRR15548600	22227	C	T	1	2021-07-26	United States
S_452_R	S	452	SRR15548600	22917	T	G	0,999492	2021-07-26	United States
S_478_K	S	478	SRR15548600	22995	C	A	1	2021-07-26	United States
S_614_G	S	614	SRR15548600	23403	A	G	0,999841	2021-07-26	United States
S_681_R	S	681	SRR15548600	23604	C	G	0,999842	2021-07-26	United States
S_950_N	S	950	SRR15548600	24410	G	A	0,979052	2021-07-26	United States
S_1264_L	S	1264	SRR15548600	25352	G	T	0,991482	2021-07-26	United States
ORF3a_26_L	ORF3a	26	SRR15548600	25469	C	T	0,999938	2021-07-26	United States
M_82_T	M	82	SRR15548600	26767	T	C	0,999858	2021-07-26	United States
ORF6_48_N	ORF6	48	SRR15548600	27345	A	T	0,999704	2021-07-26	United States
ORF7a_10_V	ORF7a	10	SRR15548600	27421	A	G	0,0700178	2021-07-26	United States
ORF7a_82_A	ORF7a	82	SRR15548600	27638	T	C	0,999397	2021-07-26	United States
ORF7a_120_I	ORF7a	120	SRR15548600	27752	C	T	1	2021-07-26	United States
ORF8_118_NA	ORF8	118	SRR15548600	28247	A	-GATTTC	0,918489	2021-07-26	United States
ORF8_119_V	ORF8	119	SRR15548600	28249	A	T	0,983471	2021-07-26	United States
ORF8_120_L	ORF8	120	SRR15548600	28253	C	A	0,997364	2021-07-26	United States
N_63_G	N	63	SRR15548600	28461	A	G	0,974014	2021-07-26	United States
N_203_M	N	203	SRR15548600	28881	G	T	0,999725	2021-07-26	United States
N_377_Y	N	377	SRR15548600	29402	G	T	0,998115	2021-07-26	United States
ORF1ab_1127_Y	ORF1ab	1127	SRR15548602	3644	G	T	0,958994	2021-07-27	United States
ORF1ab_1306_S	ORF1ab	1306	SRR15548602	4181	G	T	0,979821	2021-07-27	United States
ORF1ab_1610_Y	ORF1ab	1610	SRR15548602	5093	C	T	0,757869	2021-07-27	United States
ORF1ab_1640_L	ORF1ab	1640	SRR15548602	5184	C	T	0,1875	2021-07-27	United States
ORF1ab_2046_L	ORF1ab	2046	SRR15548602	6402	C	T	0,985914	2021-07-27	United States
ORF1ab_2268_NA	ORF1ab	2268	SRR15548602	7067	G	-A	0,056869	2021-07-27	United States
ORF1ab_2287_S	ORF1ab	2287	SRR15548602	7124	C	T	0,930502	2021-07-27	United States
ORF1ab_2430_F	ORF1ab	2430	SRR15548602	7553	G	T	0,993678	2021-07-27	United States
ORF1ab_2930_L	ORF1ab	2930	SRR15548602	9053	G	T	0,995178	2021-07-27	United States
ORF1ab_3209_V	ORF1ab	3209	SRR15548602	9891	C	T	0,0751113	2021-07-27	United States
ORF1ab_3255_I	ORF1ab	3255	SRR15548602	10029	C	T	0,914123	2021-07-27	United States
ORF1ab_3646_A	ORF1ab	3646	SRR15548602	11201	A	G	0,993837	2021-07-27	United States
ORF1ab_3731_V	ORF1ab	3731	SRR15548602	11456	A	G	0,988643	2021-07-27	United States
ORF1ab_3857_I	ORF1ab	3857	SRR15548602	11835	C	T	0,99696	2021-07-27	United States
ORF1ab_314_L	ORF1ab	314	SRR15548602	14408	C	T	0,999867	2021-07-27	United States
ORF1ab_662_S	ORF1ab	662	SRR15548602	15451	G	A	0,997625	2021-07-27	United States
ORF1ab_1000_L	ORF1ab	1000	SRR15548602	16466	C	T	0,999888	2021-07-27	United States
ORF1ab_1149_L	ORF1ab	1149	SRR15548602	16912	G	T	0,970407	2021-07-27	United States
ORF1ab_1550_Y	ORF1ab	1550	SRR15548602	18115	C	T	0,994074	2021-07-27	United States
ORF1ab_1918_V	ORF1ab	1918	SRR15548602	19220	C	T	0,994998	2021-07-27	United States
ORF1ab_2074_Q	ORF1ab	2074	SRR15548602	19688	C	A	0,980387	2021-07-27	United States
ORF1ab_2333_G	ORF1ab	2333	SRR15548602	20465	A	G	0,156863	2021-07-27	United States
S_19_R	S	19	SRR15548602	21618	C	G	1	2021-07-27	United States
S_30_H	S	30	SRR15548602	21650	A	C	0,0924901	2021-07-27	United States
S_156_NA	S	156	SRR15548602	22028	G	-AGTTCA	0,950739	2021-07-27	United States
S_222_V	S	222	SRR15548602	22227	C	T	0,308271	2021-07-27	United States
S_452_R	S	452	SRR15548602	22917	T	G	1	2021-07-27	United States
S_478_K	S	478	SRR15548602	22995	C	A	1	2021-07-27	United States
S_614_G	S	614	SRR15548602	23403	A	G	0,999914	2021-07-27	United States
S_681_R	S	681	SRR15548602	23604	C	G	1	2021-07-27	United States
S_950_N	S	950	SRR15548602	24410	G	A	0,99473	2021-07-27	United States
ORF3a_26_L	ORF3a	26	SRR15548602	25469	C	T	1	2021-07-27	United States
M_82_T	M	82	SRR15548602	26767	T	C	0,999818	2021-07-27	United States
ORF7a_82_A	ORF7a	82	SRR15548602	27638	T	C	1	2021-07-27	United States
ORF7a_120_I	ORF7a	120	SRR15548602	27752	C	T	1	2021-07-27	United States
ORF7b_40_I	ORF7b	40	SRR15548602	27874	C	T	0,993057	2021-07-27	United States
ORF8_118_NA	ORF8	118	SRR15548602	28247	A	-GATTTC	0,869224	2021-07-27	United States
ORF8_120_L	ORF8	120	SRR15548602	28253	C	A	0,992593	2021-07-27	United States
N_63_G	N	63	SRR15548602	28461	A	G	0,991136	2021-07-27	United States
N_203_M	N	203	SRR15548602	28881	G	T	1	2021-07-27	United States
N_215_C	N	215	SRR15548602	28916	G	T	0,395683	2021-07-27	United States
N_377_Y	N	377	SRR15548602	29402	G	T	1	2021-07-27	United States
ORF1ab_599_V	ORF1ab	599	SRR15548606	2061	C	T	0,999617	2021-07-28	United States
ORF1ab_1306_S	ORF1ab	1306	SRR15548606	4181	G	T	0,999965	2021-07-28	United States
ORF1ab_2046_L	ORF1ab	2046	SRR15548606	6402	C	T	0,999563	2021-07-28	United States
ORF1ab_2287_S	ORF1ab	2287	SRR15548606	7124	C	T	0,999859	2021-07-28	United States
ORF1ab_2930_L	ORF1ab	2930	SRR15548606	9053	G	T	0,99984	2021-07-28	United States
ORF1ab_3255_I	ORF1ab	3255	SRR15548606	10029	C	T	0,999848	2021-07-28	United States
ORF1ab_3646_A	ORF1ab	3646	SRR15548606	11201	A	G	0,999623	2021-07-28	United States
ORF1ab_314_L	ORF1ab	314	SRR15548606	14408	C	T	0,999841	2021-07-28	United States
ORF1ab_662_S	ORF1ab	662	SRR15548606	15451	G	A	0,999368	2021-07-28	United States
ORF1ab_1000_L	ORF1ab	1000	SRR15548606	16466	C	T	0,999851	2021-07-28	United States
ORF1ab_1918_V	ORF1ab	1918	SRR15548606	19220	C	T	0,999543	2021-07-28	United States
S_19_R	S	19	SRR15548606	21618	C	G	0,999925	2021-07-28	United States
S_95_I	S	95	SRR15548606	21846	C	T	1	2021-07-28	United States
S_97_E	S	97	SRR15548606	21851	A	G	1	2021-07-28	United States
S_142_D	S	142	SRR15548606	21987	G	A	0,430168	2021-07-28	United States
S_156_NA	S	156	SRR15548606	22028	G	-AGTTCA	0,995278	2021-07-28	United States
S_452_R	S	452	SRR15548606	22917	T	G	0,999674	2021-07-28	United States
S_478_K	S	478	SRR15548606	22995	C	A	0,99978	2021-07-28	United States
S_614_G	S	614	SRR15548606	23403	A	G	0,999836	2021-07-28	United States
S_681_R	S	681	SRR15548606	23604	C	G	0,999752	2021-07-28	United States
S_950_N	S	950	SRR15548606	24410	G	A	0,882061	2021-07-28	United States
S_1104_L	S	1104	SRR15548606	24872	G	T	0,999898	2021-07-28	United States
S_1177_I	S	1177	SRR15548606	25091	G	A	0,999679	2021-07-28	United States
ORF3a_26_L	ORF3a	26	SRR15548606	25469	C	T	0,999849	2021-07-28	United States
M_82_T	M	82	SRR15548606	26767	T	C	0,999884	2021-07-28	United States
ORF7a_82_A	ORF7a	82	SRR15548606	27638	T	C	0,999299	2021-07-28	United States
ORF7a_120_I	ORF7a	120	SRR15548606	27752	C	T	0,999919	2021-07-28	United States
ORF7b_40_I	ORF7b	40	SRR15548606	27874	C	T	0,999758	2021-07-28	United States
ORF8_118_NA	ORF8	118	SRR15548606	28247	A	-GATTTC	0,93352	2021-07-28	United States
ORF8_120_L	ORF8	120	SRR15548606	28253	C	A	1	2021-07-28	United States
N_63_G	N	63	SRR15548606	28461	A	G	0,943529	2021-07-28	United States
N_139_F	N	139	SRR15548606	28690	G	T	0,937987	2021-07-28	United States
N_203_M	N	203	SRR15548606	28881	G	T	0,99946	2021-07-28	United States
N_215_C	N	215	SRR15548606	28916	G	T	0,999205	2021-07-28	United States
N_377_Y	N	377	SRR15548606	29402	G	T	0,999616	2021-07-28	United States
ORF1ab_1306_S	ORF1ab	1306	SRR15548608	4181	G	T	0,999615	2021-07-28	United States
ORF1ab_2046_L	ORF1ab	2046	SRR15548608	6402	C	T	0,999634	2021-07-28	United States
ORF1ab_2287_S	ORF1ab	2287	SRR15548608	7124	C	T	0,999862	2021-07-28	United States
ORF1ab_2930_L	ORF1ab	2930	SRR15548608	9053	G	T	0,999551	2021-07-28	United States
ORF1ab_3255_I	ORF1ab	3255	SRR15548608	10029	C	T	0,999928	2021-07-28	United States
ORF1ab_3646_A	ORF1ab	3646	SRR15548608	11201	A	G	0,999671	2021-07-28	United States
ORF1ab_314_L	ORF1ab	314	SRR15548608	14408	C	T	0,999796	2021-07-28	United States
ORF1ab_662_S	ORF1ab	662	SRR15548608	15451	G	A	0,99944	2021-07-28	United States
ORF1ab_1000_L	ORF1ab	1000	SRR15548608	16466	C	T	0,999931	2021-07-28	United States
ORF1ab_1219_S	ORF1ab	1219	SRR15548608	17122	G	T	0,999806	2021-07-28	United States
ORF1ab_1918_V	ORF1ab	1918	SRR15548608	19220	C	T	0,999062	2021-07-28	United States
S_19_R	S	19	SRR15548608	21618	C	G	0,999894	2021-07-28	United States
S_95_I	S	95	SRR15548608	21846	C	T	0,999632	2021-07-28	United States
S_142_D	S	142	SRR15548608	21987	G	A	0,673176	2021-07-28	United States
S_156_NA	S	156	SRR15548608	22028	G	-AGTTCA	0,991959	2021-07-28	United States
S_452_R	S	452	SRR15548608	22917	T	G	0,999848	2021-07-28	United States
S_478_K	S	478	SRR15548608	22995	C	A	1	2021-07-28	United States
S_614_G	S	614	SRR15548608	23403	A	G	0,99985	2021-07-28	United States
S_681_R	S	681	SRR15548608	23604	C	G	0,999687	2021-07-28	United States
S_950_N	S	950	SRR15548608	24410	G	A	0,937407	2021-07-28	United States
ORF3a_26_L	ORF3a	26	SRR15548608	25469	C	T	0,999887	2021-07-28	United States
M_82_T	M	82	SRR15548608	26767	T	C	0,999773	2021-07-28	United States
ORF7a_82_A	ORF7a	82	SRR15548608	27638	T	C	0,999534	2021-07-28	United States
ORF7a_120_I	ORF7a	120	SRR15548608	27752	C	T	1	2021-07-28	United States
ORF7b_40_I	ORF7b	40	SRR15548608	27874	C	T	0,999656	2021-07-28	United States
ORF8_31_F	ORF8	31	SRR15548608	27985	A	T	0,999606	2021-07-28	United States
ORF8_118_NA	ORF8	118	SRR15548608	28247	A	-GATTTC	0,939205	2021-07-28	United States
ORF8_120_L	ORF8	120	SRR15548608	28253	C	A	0,999228	2021-07-28	United States
N_63_G	N	63	SRR15548608	28461	A	G	0,972141	2021-07-28	United States
N_203_M	N	203	SRR15548608	28881	G	T	0,999815	2021-07-28	United States
N_215_C	N	215	SRR15548608	28916	G	T	0,999736	2021-07-28	United States
N_377_Y	N	377	SRR15548608	29402	G	T	0,999411	2021-07-28	United States
ORF1ab_1306_S	ORF1ab	1306	SRR15548609	4181	G	T	0,999884	2021-07-28	United States
ORF1ab_2046_L	ORF1ab	2046	SRR15548609	6402	C	T	0,999489	2021-07-28	United States
ORF1ab_2287_S	ORF1ab	2287	SRR15548609	7124	C	T	0,999739	2021-07-28	United States
ORF1ab_2930_L	ORF1ab	2930	SRR15548609	9053	G	T	0,999696	2021-07-28	United States
ORF1ab_3255_I	ORF1ab	3255	SRR15548609	10029	C	T	0,999769	2021-07-28	United States
ORF1ab_3646_A	ORF1ab	3646	SRR15548609	11201	A	G	0,999781	2021-07-28	United States
ORF1ab_302_T	ORF1ab	302	SRR15548609	14371	G	A	0,71764	2021-07-28	United States
ORF1ab_314_L	ORF1ab	314	SRR15548609	14408	C	T	0,999912	2021-07-28	United States
ORF1ab_662_S	ORF1ab	662	SRR15548609	15451	G	A	0,999486	2021-07-28	United States
ORF1ab_1000_L	ORF1ab	1000	SRR15548609	16466	C	T	0,999894	2021-07-28	United States
ORF1ab_1404_M	ORF1ab	1404	SRR15548609	17678	C	T	0,993516	2021-07-28	United States
ORF1ab_1918_V	ORF1ab	1918	SRR15548609	19220	C	T	0,99966	2021-07-28	United States
ORF1ab_2611_R	ORF1ab	2611	SRR15548609	21299	A	G	1	2021-07-28	United States
S_19_R	S	19	SRR15548609	21618	C	G	1	2021-07-28	United States
S_95_I	S	95	SRR15548609	21846	C	T	1	2021-07-28	United States
S_142_D	S	142	SRR15548609	21987	G	A	0,72931	2021-07-28	United States
S_156_NA	S	156	SRR15548609	22028	G	-AGTTCA	0,998269	2021-07-28	United States
S_452_R	S	452	SRR15548609	22917	T	G	0,999869	2021-07-28	United States
S_478_K	S	478	SRR15548609	22995	C	A	1	2021-07-28	United States
S_614_G	S	614	SRR15548609	23403	A	G	0,999744	2021-07-28	United States
S_681_R	S	681	SRR15548609	23604	C	G	0,9998	2021-07-28	United States
S_950_N	S	950	SRR15548609	24410	G	A	0,975956	2021-07-28	United States
ORF3a_26_L	ORF3a	26	SRR15548609	25469	C	T	0,999881	2021-07-28	United States
M_82_T	M	82	SRR15548609	26767	T	C	0,999887	2021-07-28	United States
ORF6_46_V	ORF6	46	SRR15548609	27338	A	T	0,999927	2021-07-28	United States
ORF7a_82_A	ORF7a	82	SRR15548609	27638	T	C	0,998649	2021-07-28	United States
ORF7a_120_I	ORF7a	120	SRR15548609	27752	C	T	1	2021-07-28	United States
ORF7b_40_I	ORF7b	40	SRR15548609	27874	C	T	1	2021-07-28	United States
ORF8_118_NA	ORF8	118	SRR15548609	28247	A	-GATTTC	0,928412	2021-07-28	United States
ORF8_120_L	ORF8	120	SRR15548609	28253	C	A	0,993921	2021-07-28	United States
N_63_G	N	63	SRR15548609	28461	A	G	0,992577	2021-07-28	United States
N_203_M	N	203	SRR15548609	28881	G	T	0,999816	2021-07-28	United States
N_215_C	N	215	SRR15548609	28916	G	T	0,999713	2021-07-28	United States
N_377_Y	N	377	SRR15548609	29402	G	T	1	2021-07-28	United States
ORF1ab_519_S	ORF1ab	519	SRR15548611	1820	G	A	0,999134	2021-07-28	United States
ORF1ab_1306_S	ORF1ab	1306	SRR15548611	4181	G	T	0,99987	2021-07-28	United States
ORF1ab_2046_L	ORF1ab	2046	SRR15548611	6402	C	T	0,999535	2021-07-28	United States
ORF1ab_2165_W	ORF1ab	2165	SRR15548611	6760	T	G	0,999874	2021-07-28	United States
ORF1ab_2287_S	ORF1ab	2287	SRR15548611	7124	C	T	0,999772	2021-07-28	United States
ORF1ab_2930_L	ORF1ab	2930	SRR15548611	9053	G	T	0,999385	2021-07-28	United States
ORF1ab_3255_I	ORF1ab	3255	SRR15548611	10029	C	T	0,99993	2021-07-28	United States
ORF1ab_3646_A	ORF1ab	3646	SRR15548611	11201	A	G	0,999622	2021-07-28	United States
ORF1ab_3731_V	ORF1ab	3731	SRR15548611	11456	A	G	0,999823	2021-07-28	United States
ORF1ab_4217_I	ORF1ab	4217	SRR15548611	12915	C	T	0,0793592	2021-07-28	United States
ORF1ab_314_L	ORF1ab	314	SRR15548611	14408	C	T	0,999922	2021-07-28	United States
ORF1ab_662_S	ORF1ab	662	SRR15548611	15451	G	A	0,999318	2021-07-28	United States
ORF1ab_1000_L	ORF1ab	1000	SRR15548611	16466	C	T	0,999794	2021-07-28	United States
ORF1ab_1719_T	ORF1ab	1719	SRR15548611	18623	T	C	0,999833	2021-07-28	United States
ORF1ab_1918_V	ORF1ab	1918	SRR15548611	19220	C	T	0,998989	2021-07-28	United States
S_19_R	S	19	SRR15548611	21618	C	G	0,999797	2021-07-28	United States
S_142_D	S	142	SRR15548611	21987	G	A	0,516039	2021-07-28	United States
S_156_NA	S	156	SRR15548611	22028	G	-AGTTCA	0,993126	2021-07-28	United States
S_452_R	S	452	SRR15548611	22917	T	G	0,999259	2021-07-28	United States
S_478_K	S	478	SRR15548611	22995	C	A	0,999702	2021-07-28	United States
S_614_G	S	614	SRR15548611	23403	A	G	0,999668	2021-07-28	United States
S_681_R	S	681	SRR15548611	23604	C	G	0,999936	2021-07-28	United States
S_950_N	S	950	SRR15548611	24410	G	A	0,920701	2021-07-28	United States
ORF3a_26_L	ORF3a	26	SRR15548611	25469	C	T	0,999944	2021-07-28	United States
M_82_T	M	82	SRR15548611	26767	T	C	0,999716	2021-07-28	United States
ORF7a_82_A	ORF7a	82	SRR15548611	27638	T	C	0,999749	2021-07-28	United States
ORF7a_120_I	ORF7a	120	SRR15548611	27752	C	T	0,999972	2021-07-28	United States
ORF7b_40_I	ORF7b	40	SRR15548611	27874	C	T	0,999817	2021-07-28	United States
ORF8_103_L	ORF8	103	SRR15548611	28201	C	T	0,999647	2021-07-28	United States
ORF8_118_NA	ORF8	118	SRR15548611	28247	A	-GATTTC	0,949103	2021-07-28	United States
ORF8_120_L	ORF8	120	SRR15548611	28253	C	A	0,996973	2021-07-28	United States
N_63_G	N	63	SRR15548611	28461	A	G	0,948	2021-07-28	United States
N_203_M	N	203	SRR15548611	28881	G	T	0,999606	2021-07-28	United States
N_215_C	N	215	SRR15548611	28916	G	T	0,999495	2021-07-28	United States
N_377_Y	N	377	SRR15548611	29402	G	T	1	2021-07-28	United States
ORF1ab_711_A	ORF1ab	711	SRR15548613	2396	A	G	0,999801	2021-07-28	United States
ORF1ab_1306_S	ORF1ab	1306	SRR15548613	4181	G	T	0,999954	2021-07-28	United States
ORF1ab_2046_L	ORF1ab	2046	SRR15548613	6402	C	T	0,999717	2021-07-28	United States
ORF1ab_2287_S	ORF1ab	2287	SRR15548613	7124	C	T	0,999369	2021-07-28	United States
ORF1ab_2930_L	ORF1ab	2930	SRR15548613	9053	G	T	0,999827	2021-07-28	United States
ORF1ab_3255_I	ORF1ab	3255	SRR15548613	10029	C	T	0,999942	2021-07-28	United States
ORF1ab_3646_A	ORF1ab	3646	SRR15548613	11201	A	G	0,999831	2021-07-28	United States
ORF1ab_122_S	ORF1ab	122	SRR15548613	13832	T	C	0,999606	2021-07-28	United States
ORF1ab_314_L	ORF1ab	314	SRR15548613	14408	C	T	0,99976	2021-07-28	United States
ORF1ab_662_S	ORF1ab	662	SRR15548613	15451	G	A	0,99934	2021-07-28	United States
ORF1ab_1000_L	ORF1ab	1000	SRR15548613	16466	C	T	0,999873	2021-07-28	United States
ORF1ab_1918_V	ORF1ab	1918	SRR15548613	19220	C	T	0,998857	2021-07-28	United States
S_19_R	S	19	SRR15548613	21618	C	G	0,999921	2021-07-28	United States
S_95_I	S	95	SRR15548613	21846	C	T	0,99839	2021-07-28	United States
S_142_D	S	142	SRR15548613	21987	G	A	0,572854	2021-07-28	United States
S_156_NA	S	156	SRR15548613	22028	G	-AGTTCA	0,99535	2021-07-28	United States
S_452_R	S	452	SRR15548613	22917	T	G	1	2021-07-28	United States
S_478_K	S	478	SRR15548613	22995	C	A	0,99952	2021-07-28	United States
S_614_G	S	614	SRR15548613	23403	A	G	0,999862	2021-07-28	United States
S_681_R	S	681	SRR15548613	23604	C	G	0,99978	2021-07-28	United States
S_950_N	S	950	SRR15548613	24410	G	A	0,948164	2021-07-28	United States
S_1162_L	S	1162	SRR15548613	25047	C	T	0,999811	2021-07-28	United States
ORF3a_26_L	ORF3a	26	SRR15548613	25469	C	T	0,999876	2021-07-28	United States
M_82_T	M	82	SRR15548613	26767	T	C	0,999696	2021-07-28	United States
ORF6_46_V	ORF6	46	SRR15548613	27338	A	T	0,999603	2021-07-28	United States
ORF7a_82_A	ORF7a	82	SRR15548613	27638	T	C	0,999637	2021-07-28	United States
ORF7a_120_I	ORF7a	120	SRR15548613	27752	C	T	0,999931	2021-07-28	United States
ORF7b_40_I	ORF7b	40	SRR15548613	27874	C	T	0,999759	2021-07-28	United States
ORF8_118_NA	ORF8	118	SRR15548613	28247	A	-GATTTC	0,930865	2021-07-28	United States
ORF8_120_L	ORF8	120	SRR15548613	28253	C	A	0,987973	2021-07-28	United States
N_63_G	N	63	SRR15548613	28461	A	G	0,95234	2021-07-28	United States
N_203_M	N	203	SRR15548613	28881	G	T	0,999772	2021-07-28	United States
N_215_C	N	215	SRR15548613	28916	G	T	0,999745	2021-07-28	United States
N_377_Y	N	377	SRR15548613	29402	G	T	1	2021-07-28	United States
ORF1ab_309_L	ORF1ab	309	SRR15548614	1191	C	T	0,99972	2021-07-28	United States
ORF1ab_1640_L	ORF1ab	1640	SRR15548614	5184	C	T	0,999747	2021-07-28	United States
ORF1ab_2888_I	ORF1ab	2888	SRR15548614	8927	G	A	0,999945	2021-07-28	United States
ORF1ab_3209_V	ORF1ab	3209	SRR15548614	9891	C	T	0,999586	2021-07-28	United States
ORF1ab_3718_A	ORF1ab	3718	SRR15548614	11418	T	C	0,999954	2021-07-28	United States
ORF1ab_187_I	ORF1ab	187	SRR15548614	14028	G	T	0,999917	2021-07-28	United States
ORF1ab_314_L	ORF1ab	314	SRR15548614	14408	C	T	1	2021-07-28	United States
ORF1ab_662_S	ORF1ab	662	SRR15548614	15451	G	A	0,999582	2021-07-28	United States
ORF1ab_1000_L	ORF1ab	1000	SRR15548614	16466	C	T	0,999813	2021-07-28	United States
ORF1ab_1570_L	ORF1ab	1570	SRR15548614	18176	C	T	1	2021-07-28	United States
S_19_R	S	19	SRR15548614	21618	C	G	1	2021-07-28	United States
S_142_D	S	142	SRR15548614	21987	G	A	0,609407	2021-07-28	United States
S_156_NA	S	156	SRR15548614	22028	G	-AGTTCA	0,996769	2021-07-28	United States
S_452_R	S	452	SRR15548614	22917	T	G	0,999266	2021-07-28	United States
S_478_K	S	478	SRR15548614	22995	C	A	0,999519	2021-07-28	United States
S_614_G	S	614	SRR15548614	23403	A	G	0,999834	2021-07-28	United States
S_681_R	S	681	SRR15548614	23604	C	G	0,999667	2021-07-28	United States
S_950_N	S	950	SRR15548614	24410	G	A	0,965191	2021-07-28	United States
S_1124_V	S	1124	SRR15548614	24933	G	T	0,999865	2021-07-28	United States
ORF3a_26_L	ORF3a	26	SRR15548614	25469	C	T	1	2021-07-28	United States
M_82_T	M	82	SRR15548614	26767	T	C	0,99974	2021-07-28	United States
ORF7a_82_A	ORF7a	82	SRR15548614	27638	T	C	0,999787	2021-07-28	United States
ORF7a_116_F	ORF7a	116	SRR15548614	27739	C	T	0,999829	2021-07-28	United States
ORF7a_120_I	ORF7a	120	SRR15548614	27752	C	T	0,999925	2021-07-28	United States
ORF8_118_NA	ORF8	118	SRR15548614	28247	A	-GATTTC	0,927936	2021-07-28	United States
ORF8_120_L	ORF8	120	SRR15548614	28253	C	A	0,997859	2021-07-28	United States
N_63_G	N	63	SRR15548614	28461	A	G	0,97906	2021-07-28	United States
N_203_M	N	203	SRR15548614	28881	G	T	0,999623	2021-07-28	United States
N_377_Y	N	377	SRR15548614	29402	G	T	0,999823	2021-07-28	United States
ORF1ab_1306_S	ORF1ab	1306	SRR15548616	4181	G	T	0,999746	2021-07-28	United States
ORF1ab_2046_L	ORF1ab	2046	SRR15548616	6402	C	T	0,999687	2021-07-28	United States
ORF1ab_2125_Y	ORF1ab	2125	SRR15548616	6638	C	T	0,999595	2021-07-28	United States
ORF1ab_2287_S	ORF1ab	2287	SRR15548616	7124	C	T	0,999426	2021-07-28	United States
ORF1ab_2554_V	ORF1ab	2554	SRR15548616	7926	C	T	0,999869	2021-07-28	United States
ORF1ab_2930_L	ORF1ab	2930	SRR15548616	9053	G	T	0,999863	2021-07-28	United States
ORF1ab_3255_I	ORF1ab	3255	SRR15548616	10029	C	T	0,999877	2021-07-28	United States
ORF1ab_3606_F	ORF1ab	3606	SRR15548616	11083	G	T	0,1474	2021-07-28	United States
ORF1ab_3646_A	ORF1ab	3646	SRR15548616	11201	A	G	0,999662	2021-07-28	United States
ORF1ab_183_V	ORF1ab	183	SRR15548616	14014	T	G	0,999849	2021-07-28	United States
ORF1ab_314_L	ORF1ab	314	SRR15548616	14408	C	T	0,999721	2021-07-28	United States
ORF1ab_662_S	ORF1ab	662	SRR15548616	15451	G	A	0,999335	2021-07-28	United States
ORF1ab_1000_L	ORF1ab	1000	SRR15548616	16466	C	T	0,999758	2021-07-28	United States
ORF1ab_1087_Y	ORF1ab	1087	SRR15548616	16726	C	T	0,999797	2021-07-28	United States
ORF1ab_1918_V	ORF1ab	1918	SRR15548616	19220	C	T	0,996548	2021-07-28	United States
ORF1ab_2212_I	ORF1ab	2212	SRR15548616	20102	G	T	0,999637	2021-07-28	United States
S_19_R	S	19	SRR15548616	21618	C	G	0,999904	2021-07-28	United States
S_142_D	S	142	SRR15548616	21987	G	A	0,54961	2021-07-28	United States
S_156_NA	S	156	SRR15548616	22028	G	-AGTTCA	0,996127	2021-07-28	United States
S_452_R	S	452	SRR15548616	22917	T	G	0,999418	2021-07-28	United States
S_478_K	S	478	SRR15548616	22995	C	A	0,999563	2021-07-28	United States
S_614_G	S	614	SRR15548616	23403	A	G	0,999913	2021-07-28	United States
S_681_R	S	681	SRR15548616	23604	C	G	0,999626	2021-07-28	United States
S_950_N	S	950	SRR15548616	24410	G	A	0,904823	2021-07-28	United States
ORF3a_26_L	ORF3a	26	SRR15548616	25469	C	T	0,999777	2021-07-28	United States
M_82_T	M	82	SRR15548616	26767	T	C	0,999742	2021-07-28	United States
ORF7a_82_A	ORF7a	82	SRR15548616	27638	T	C	0,999455	2021-07-28	United States
ORF7a_120_I	ORF7a	120	SRR15548616	27752	C	T	0,999855	2021-07-28	United States
ORF7b_40_I	ORF7b	40	SRR15548616	27874	C	T	0,9998	2021-07-28	United States
ORF8_60_F	ORF8	60	SRR15548616	28073	G	T	0,999718	2021-07-28	United States
ORF8_118_NA	ORF8	118	SRR15548616	28247	A	-GATTTC	0,941936	2021-07-28	United States
ORF8_120_L	ORF8	120	SRR15548616	28253	C	A	0,988201	2021-07-28	United States
N_63_G	N	63	SRR15548616	28461	A	G	0,925692	2021-07-28	United States
N_203_M	N	203	SRR15548616	28881	G	T	0,99961	2021-07-28	United States
N_215_C	N	215	SRR15548616	28916	G	T	0,999554	2021-07-28	United States
N_377_Y	N	377	SRR15548616	29402	G	T	1	2021-07-28	United States
ORF10_37_F	ORF10	37	SRR15548616	29666	C	T	1	2021-07-28	United States
ORF1ab_1542_I	ORF1ab	1542	SRR15548617	4890	C	T	1	2021-07-28	United States
ORF1ab_1640_L	ORF1ab	1640	SRR15548617	5184	C	T	1	2021-07-28	United States
ORF1ab_3209_V	ORF1ab	3209	SRR15548617	9891	C	T	0,999787	2021-07-28	United States
ORF1ab_3718_A	ORF1ab	3718	SRR15548617	11418	T	C	0,999815	2021-07-28	United States
ORF1ab_3750_I	ORF1ab	3750	SRR15548617	11514	C	T	0,999937	2021-07-28	United States
ORF1ab_4369_L	ORF1ab	4369	SRR15548617	13370	G	C	0,0600282	2021-07-28	United States
ORF1ab_314_L	ORF1ab	314	SRR15548617	14408	C	T	0,999794	2021-07-28	United States
ORF1ab_662_S	ORF1ab	662	SRR15548617	15451	G	A	0,998047	2021-07-28	United States
ORF1ab_1000_L	ORF1ab	1000	SRR15548617	16466	C	T	1	2021-07-28	United States
ORF1ab_2018_H	ORF1ab	2018	SRR15548617	19519	T	C	1	2021-07-28	United States
S_19_R	S	19	SRR15548617	21618	C	G	1	2021-07-28	United States
S_142_D	S	142	SRR15548617	21987	G	A	0,986486	2021-07-28	United States
S_156_NA	S	156	SRR15548617	22028	G	-AGTTCA	1	2021-07-28	United States
S_222_V	S	222	SRR15548617	22227	C	T	1	2021-07-28	United States
S_452_R	S	452	SRR15548617	22917	T	G	1	2021-07-28	United States
S_478_K	S	478	SRR15548617	22995	C	A	0,991848	2021-07-28	United States
S_614_G	S	614	SRR15548617	23403	A	G	0,999942	2021-07-28	United States
S_681_R	S	681	SRR15548617	23604	C	G	0,999864	2021-07-28	United States
S_950_N	S	950	SRR15548617	24410	G	A	0,994213	2021-07-28	United States
ORF3a_26_L	ORF3a	26	SRR15548617	25469	C	T	1	2021-07-28	United States
M_82_T	M	82	SRR15548617	26767	T	C	0,999948	2021-07-28	United States
ORF6_56_R	ORF6	56	SRR15548617	27368	A	G	1	2021-07-28	United States
ORF7a_120_I	ORF7a	120	SRR15548617	27752	C	T	1	2021-07-28	United States
ORF8_118_NA	ORF8	118	SRR15548617	28247	A	-GATTTC	0,918853	2021-07-28	United States
ORF8_120_L	ORF8	120	SRR15548617	28253	C	A	0,99875	2021-07-28	United States
N_63_G	N	63	SRR15548617	28461	A	G	0,985131	2021-07-28	United States
N_203_M	N	203	SRR15548617	28881	G	T	1	2021-07-28	United States
N_377_Y	N	377	SRR15548617	29402	G	T	1	2021-07-28	United States
ORF1ab_470_D	ORF1ab	470	SRR15548619	1673	A	G	1	2021-07-28	United States
ORF1ab_599_V	ORF1ab	599	SRR15548619	2061	C	T	0,999711	2021-07-28	United States
ORF1ab_1306_S	ORF1ab	1306	SRR15548619	4181	G	T	0,999798	2021-07-28	United States
ORF1ab_1679_V	ORF1ab	1679	SRR15548619	5301	C	T	0,995839	2021-07-28	United States
ORF1ab_2046_L	ORF1ab	2046	SRR15548619	6402	C	T	0,999458	2021-07-28	United States
ORF1ab_2104_I	ORF1ab	2104	SRR15548619	6576	G	T	0,999786	2021-07-28	United States
ORF1ab_2287_S	ORF1ab	2287	SRR15548619	7124	C	T	0,999905	2021-07-28	United States
ORF1ab_2698_R	ORF1ab	2698	SRR15548619	8358	A	G	0,999529	2021-07-28	United States
ORF1ab_2930_L	ORF1ab	2930	SRR15548619	9053	G	T	0,999836	2021-07-28	United States
ORF1ab_3255_I	ORF1ab	3255	SRR15548619	10029	C	T	0,999798	2021-07-28	United States
ORF1ab_3646_A	ORF1ab	3646	SRR15548619	11201	A	G	0,999496	2021-07-28	United States
ORF1ab_314_L	ORF1ab	314	SRR15548619	14408	C	T	0,999821	2021-07-28	United States
ORF1ab_662_S	ORF1ab	662	SRR15548619	15451	G	A	0,999174	2021-07-28	United States
ORF1ab_1000_L	ORF1ab	1000	SRR15548619	16466	C	T	0,999798	2021-07-28	United States
ORF1ab_1918_V	ORF1ab	1918	SRR15548619	19220	C	T	0,999546	2021-07-28	United States
S_19_R	S	19	SRR15548619	21618	C	G	0,99991	2021-07-28	United States
S_95_I	S	95	SRR15548619	21846	C	T	1	2021-07-28	United States
S_142_D	S	142	SRR15548619	21987	G	A	0,721327	2021-07-28	United States
S_156_NA	S	156	SRR15548619	22028	G	-AGTTCA	0,996032	2021-07-28	United States
S_221_L	S	221	SRR15548619	22224	C	T	0,999399	2021-07-28	United States
S_452_R	S	452	SRR15548619	22917	T	G	0,999889	2021-07-28	United States
S_478_K	S	478	SRR15548619	22995	C	A	0,999848	2021-07-28	United States
S_614_G	S	614	SRR15548619	23403	A	G	0,999876	2021-07-28	United States
S_681_R	S	681	SRR15548619	23604	C	G	0,999263	2021-07-28	United States
S_950_N	S	950	SRR15548619	24410	G	A	0,966748	2021-07-28	United States
S_1104_L	S	1104	SRR15548619	24872	G	T	0,999715	2021-07-28	United States
S_1228_L	S	1228	SRR15548619	25244	G	T	0,999955	2021-07-28	United States
ORF3a_26_L	ORF3a	26	SRR15548619	25469	C	T	1	2021-07-28	United States
M_82_T	M	82	SRR15548619	26767	T	C	0,999777	2021-07-28	United States
ORF7a_82_A	ORF7a	82	SRR15548619	27638	T	C	0,99986	2021-07-28	United States
ORF7a_120_I	ORF7a	120	SRR15548619	27752	C	T	0,999936	2021-07-28	United States
ORF7b_40_I	ORF7b	40	SRR15548619	27874	C	T	0,999926	2021-07-28	United States
ORF8_25_F	ORF8	25	SRR15548619	27967	G	T	0,999863	2021-07-28	United States
ORF8_118_NA	ORF8	118	SRR15548619	28247	A	-GATTTC	0,939287	2021-07-28	United States
ORF8_120_L	ORF8	120	SRR15548619	28253	C	A	0,992515	2021-07-28	United States
N_63_G	N	63	SRR15548619	28461	A	G	0,975204	2021-07-28	United States
N_203_M	N	203	SRR15548619	28881	G	T	0,999769	2021-07-28	United States
N_215_C	N	215	SRR15548619	28916	G	T	0,999704	2021-07-28	United States
N_377_Y	N	377	SRR15548619	29402	G	T	0,999627	2021-07-28	United States
ORF1ab_207_C	ORF1ab	207	SRR15548621	884	C	T	0,999581	2021-07-28	United States
ORF1ab_1306_S	ORF1ab	1306	SRR15548621	4181	G	T	0,999914	2021-07-28	United States
ORF1ab_2046_L	ORF1ab	2046	SRR15548621	6402	C	T	0,999457	2021-07-28	United States
ORF1ab_2287_S	ORF1ab	2287	SRR15548621	7124	C	T	0,999687	2021-07-28	United States
ORF1ab_2930_L	ORF1ab	2930	SRR15548621	9053	G	T	0,999232	2021-07-28	United States
ORF1ab_3255_I	ORF1ab	3255	SRR15548621	10029	C	T	0,999543	2021-07-28	United States
ORF1ab_3646_A	ORF1ab	3646	SRR15548621	11201	A	G	0,999748	2021-07-28	United States
ORF1ab_314_L	ORF1ab	314	SRR15548621	14408	C	T	1	2021-07-28	United States
ORF1ab_627_F	ORF1ab	627	SRR15548621	15346	C	T	0,999918	2021-07-28	United States
ORF1ab_662_S	ORF1ab	662	SRR15548621	15451	G	A	0,999379	2021-07-28	United States
ORF1ab_1000_L	ORF1ab	1000	SRR15548621	16466	C	T	0,999729	2021-07-28	United States
ORF1ab_1918_V	ORF1ab	1918	SRR15548621	19220	C	T	0,999035	2021-07-28	United States
ORF1ab_2070_H	ORF1ab	2070	SRR15548621	19677	G	T	1	2021-07-28	United States
S_19_R	S	19	SRR15548621	21618	C	G	1	2021-07-28	United States
S_95_I	S	95	SRR15548621	21846	C	T	1	2021-07-28	United States
S_142_D	S	142	SRR15548621	21987	G	A	0,689744	2021-07-28	United States
S_156_NA	S	156	SRR15548621	22028	G	-AGTTCA	0,997434	2021-07-28	United States
S_452_R	S	452	SRR15548621	22917	T	G	1	2021-07-28	United States
S_478_K	S	478	SRR15548621	22995	C	A	1	2021-07-28	United States
S_614_G	S	614	SRR15548621	23403	A	G	0,99979	2021-07-28	United States
S_681_R	S	681	SRR15548621	23604	C	G	1	2021-07-28	United States
S_950_N	S	950	SRR15548621	24410	G	A	0,940915	2021-07-28	United States
S_1157_N	S	1157	SRR15548621	25033	G	T	0,999796	2021-07-28	United States
ORF3a_26_L	ORF3a	26	SRR15548621	25469	C	T	1	2021-07-28	United States
M_82_T	M	82	SRR15548621	26767	T	C	0,999875	2021-07-28	United States
ORF7a_82_A	ORF7a	82	SRR15548621	27638	T	C	0,999425	2021-07-28	United States
ORF7a_120_I	ORF7a	120	SRR15548621	27752	C	T	0,999653	2021-07-28	United States
ORF7b_40_I	ORF7b	40	SRR15548621	27874	C	T	1	2021-07-28	United States
ORF8_118_NA	ORF8	118	SRR15548621	28247	A	-GATTTC	0,913688	2021-07-28	United States
ORF8_120_L	ORF8	120	SRR15548621	28253	C	A	1	2021-07-28	United States
N_63_G	N	63	SRR15548621	28461	A	G	0,985427	2021-07-28	United States
N_203_M	N	203	SRR15548621	28881	G	T	0,999854	2021-07-28	United States
N_215_C	N	215	SRR15548621	28916	G	T	0,99985	2021-07-28	United States
N_377_Y	N	377	SRR15548621	29402	G	T	1	2021-07-28	United States
ORF1ab_767_K	ORF1ab	767	SRR15548623	2564	G	A	0,999902	2021-07-28	United States
ORF1ab_1228_G	ORF1ab	1228	SRR15548623	3948	A	G	0,999901	2021-07-28	United States
ORF1ab_1306_S	ORF1ab	1306	SRR15548623	4181	G	T	0,999872	2021-07-28	United States
ORF1ab_2046_L	ORF1ab	2046	SRR15548623	6402	C	T	0,999724	2021-07-28	United States
ORF1ab_2287_S	ORF1ab	2287	SRR15548623	7124	C	T	0,999694	2021-07-28	United States
ORF1ab_2930_L	ORF1ab	2930	SRR15548623	9053	G	T	0,999633	2021-07-28	United States
ORF1ab_3255_I	ORF1ab	3255	SRR15548623	10029	C	T	0,999888	2021-07-28	United States
ORF1ab_3646_A	ORF1ab	3646	SRR15548623	11201	A	G	0,99967	2021-07-28	United States
ORF1ab_3766_F	ORF1ab	3766	SRR15548623	11562	G	T	0,755443	2021-07-28	United States
ORF1ab_314_L	ORF1ab	314	SRR15548623	14408	C	T	0,999821	2021-07-28	United States
ORF1ab_662_S	ORF1ab	662	SRR15548623	15451	G	A	0,999562	2021-07-28	United States
ORF1ab_1000_L	ORF1ab	1000	SRR15548623	16466	C	T	0,999831	2021-07-28	United States
ORF1ab_1918_V	ORF1ab	1918	SRR15548623	19220	C	T	0,996578	2021-07-28	United States
S_19_R	S	19	SRR15548623	21618	C	G	0,99993	2021-07-28	United States
S_142_D	S	142	SRR15548623	21987	G	A	0,614387	2021-07-28	United States
S_156_NA	S	156	SRR15548623	22028	G	-AGTTCA	0,996243	2021-07-28	United States
S_452_R	S	452	SRR15548623	22917	T	G	0,999845	2021-07-28	United States
S_478_K	S	478	SRR15548623	22995	C	A	0,99975	2021-07-28	United States
S_614_G	S	614	SRR15548623	23403	A	G	0,999942	2021-07-28	United States
S_681_R	S	681	SRR15548623	23604	C	G	0,999736	2021-07-28	United States
S_950_N	S	950	SRR15548623	24410	G	A	0,887831	2021-07-28	United States
ORF3a_26_L	ORF3a	26	SRR15548623	25469	C	T	0,99976	2021-07-28	United States
ORF3a_239_Q	ORF3a	239	SRR15548623	26107	G	C	0,999769	2021-07-28	United States
M_82_T	M	82	SRR15548623	26767	T	C	0,999879	2021-07-28	United States
ORF7a_82_A	ORF7a	82	SRR15548623	27638	T	C	0,999854	2021-07-28	United States
ORF7a_89_I	ORF7a	89	SRR15548623	27659	G	T	0,0627836	2021-07-28	United States
ORF7a_120_I	ORF7a	120	SRR15548623	27752	C	T	0,999878	2021-07-28	United States
ORF7b_40_I	ORF7b	40	SRR15548623	27874	C	T	0,999664	2021-07-28	United States
ORF8_118_NA	ORF8	118	SRR15548623	28247	A	-GATTTC	0,932627	2021-07-28	United States
ORF8_120_L	ORF8	120	SRR15548623	28253	C	A	0,997396	2021-07-28	United States
N_28_H	N	28	SRR15548623	28357	G	T	0,147206	2021-07-28	United States
N_63_G	N	63	SRR15548623	28461	A	G	0,939169	2021-07-28	United States
N_203_M	N	203	SRR15548623	28881	G	T	0,999782	2021-07-28	United States
N_215_C	N	215	SRR15548623	28916	G	T	0,999657	2021-07-28	United States
N_377_Y	N	377	SRR15548623	29402	G	T	0,999835	2021-07-28	United States
N_401_Y	N	401	SRR15548623	29474	G	T	0,999885	2021-07-28	United States
ORF1ab_1206_T	ORF1ab	1206	SRR15548624	3882	T	C	0,999957	2021-07-28	United States
ORF1ab_1640_L	ORF1ab	1640	SRR15548624	5184	C	T	0,99975	2021-07-28	United States
ORF1ab_3209_V	ORF1ab	3209	SRR15548624	9891	C	T	0,999713	2021-07-28	United States
ORF1ab_3718_A	ORF1ab	3718	SRR15548624	11418	T	C	0,999884	2021-07-28	United States
ORF1ab_3750_I	ORF1ab	3750	SRR15548624	11514	C	T	0,999737	2021-07-28	United States
ORF1ab_314_L	ORF1ab	314	SRR15548624	14408	C	T	0,999729	2021-07-28	United States
ORF1ab_662_S	ORF1ab	662	SRR15548624	15451	G	A	0,999418	2021-07-28	United States
ORF1ab_1000_L	ORF1ab	1000	SRR15548624	16466	C	T	0,999835	2021-07-28	United States
S_19_R	S	19	SRR15548624	21618	C	G	0,999931	2021-07-28	United States
S_142_D	S	142	SRR15548624	21987	G	A	0,46	2021-07-28	United States
S_156_NA	S	156	SRR15548624	22028	G	-AGTTCA	0,995838	2021-07-28	United States
S_222_V	S	222	SRR15548624	22227	C	T	0,999788	2021-07-28	United States
S_452_R	S	452	SRR15548624	22917	T	G	0,999651	2021-07-28	United States
S_478_K	S	478	SRR15548624	22995	C	A	0,999807	2021-07-28	United States
S_547_I	S	547	SRR15548624	23202	C	T	0,845261	2021-07-28	United States
S_614_G	S	614	SRR15548624	23403	A	G	0,999835	2021-07-28	United States
S_681_R	S	681	SRR15548624	23604	C	G	0,999888	2021-07-28	United States
S_950_N	S	950	SRR15548624	24410	G	A	0,785385	2021-07-28	United States
S_1264_L	S	1264	SRR15548624	25352	G	T	0,852988	2021-07-28	United States
ORF3a_26_L	ORF3a	26	SRR15548624	25469	C	T	0,999649	2021-07-28	United States
M_82_T	M	82	SRR15548624	26767	T	C	0,999837	2021-07-28	United States
ORF6_48_N	ORF6	48	SRR15548624	27345	A	T	0,999969	2021-07-28	United States
ORF7a_82_A	ORF7a	82	SRR15548624	27638	T	C	0,999671	2021-07-28	United States
ORF7a_120_I	ORF7a	120	SRR15548624	27752	C	T	0,999841	2021-07-28	United States
ORF8_118_NA	ORF8	118	SRR15548624	28247	A	-GATTTC	0,939334	2021-07-28	United States
ORF8_120_L	ORF8	120	SRR15548624	28253	C	A	0,998281	2021-07-28	United States
N_63_G	N	63	SRR15548624	28461	A	G	0,937054	2021-07-28	United States
N_203_M	N	203	SRR15548624	28881	G	T	0,999546	2021-07-28	United States
N_377_Y	N	377	SRR15548624	29402	G	T	0,999783	2021-07-28	United States
ORF1ab_1055_A	ORF1ab	1055	SRR15548625	3428	A	G	0,999816	2021-07-28	United States
ORF1ab_1538_I	ORF1ab	1538	SRR15548625	4878	C	T	0,999933	2021-07-28	United States
ORF1ab_2147_D	ORF1ab	2147	SRR15548625	6704	A	G	0,999941	2021-07-28	United States
ORF1ab_2148_R	ORF1ab	2148	SRR15548625	6708	A	G	0,99997	2021-07-28	United States
ORF1ab_2952_I	ORF1ab	2952	SRR15548625	9120	C	T	0,999921	2021-07-28	United States
ORF1ab_3255_I	ORF1ab	3255	SRR15548625	10029	C	T	0,999858	2021-07-28	United States
ORF1ab_3729_R	ORF1ab	3729	SRR15548625	11451	A	G	0,999912	2021-07-28	United States
ORF1ab_314_L	ORF1ab	314	SRR15548625	14408	C	T	0,999757	2021-07-28	United States
ORF1ab_1342_S	ORF1ab	1342	SRR15548625	17491	C	T	0,999843	2021-07-28	United States
ORF1ab_1414_S	ORF1ab	1414	SRR15548625	17707	C	T	0,999672	2021-07-28	United States
ORF1ab_2312_L	ORF1ab	2312	SRR15548625	20402	C	T	0,999818	2021-07-28	United States
ORF1ab_2432_I	ORF1ab	2432	SRR15548625	20762	C	T	0,0636516	2021-07-28	United States
S_95_I	S	95	SRR15548625	21846	C	T	0,99977	2021-07-28	United States
S_143_NA	S	143	SRR15548625	21990	T	+TAC	0,792264	2021-07-28	United States
S_144_N	S	144	SRR15548625	21992	T	A	0,29703	2021-07-28	United States
S_144_S	S	144	SRR15548625	21993	A	C	0,324561	2021-07-28	United States
S_145_N	S	145	SRR15548625	21995	T	A	0,140187	2021-07-28	United States
S_346_K	S	346	SRR15548625	22599	G	A	0,999719	2021-07-28	United States
S_484_K	S	484	SRR15548625	23012	G	A	0,999683	2021-07-28	United States
S_501_Y	S	501	SRR15548625	23063	A	T	0,999747	2021-07-28	United States
S_614_G	S	614	SRR15548625	23403	A	G	0,999889	2021-07-28	United States
S_681_H	S	681	SRR15548625	23604	C	A	0,99976	2021-07-28	United States
S_939_F	S	939	SRR15548625	24378	C	T	0,999827	2021-07-28	United States
S_950_N	S	950	SRR15548625	24410	G	A	0,960441	2021-07-28	United States
ORF3a_57_H	ORF3a	57	SRR15548625	25563	G	T	0,99945	2021-07-28	United States
ORF3a_255_NA	ORF3a	255	SRR15548625	26157	T	-GTTA	0,910013	2021-07-28	United States
ORF3a_259_L	ORF3a	259	SRR15548625	26167	G	T	0,999753	2021-07-28	United States
ORF8_11_K	ORF8	11	SRR15548625	27925	C	A	0,999892	2021-07-28	United States
ORF8_38_S	ORF8	38	SRR15548625	28005	C	T	0,999882	2021-07-28	United States
ORF8_67_F	ORF8	67	SRR15548625	28093	C	T	0,743278	2021-07-28	United States
N_205_I	N	205	SRR15548625	28887	C	T	0,999563	2021-07-28	United States
N_379_I	N	379	SRR15548625	29409	C	T	0,999653	2021-07-28	United States
ORF1ab_1306_S	ORF1ab	1306	SRR15548626	4181	G	T	0,99968	2021-07-28	United States
ORF1ab_1397_V	ORF1ab	1397	SRR15548626	4455	C	T	0,999777	2021-07-28	United States
ORF1ab_2046_L	ORF1ab	2046	SRR15548626	6402	C	T	0,999614	2021-07-28	United States
ORF1ab_2287_S	ORF1ab	2287	SRR15548626	7124	C	T	0,999889	2021-07-28	United States
ORF1ab_2855_V	ORF1ab	2855	SRR15548626	8829	C	T	0,999762	2021-07-28	United States
ORF1ab_2930_L	ORF1ab	2930	SRR15548626	9053	G	T	0,999736	2021-07-28	United States
ORF1ab_3255_I	ORF1ab	3255	SRR15548626	10029	C	T	0,999929	2021-07-28	United States
ORF1ab_3603_NA	ORF1ab	3603	SRR15548626	11074	C	+T	0,0918087	2021-07-28	United States
ORF1ab_3606_NA	ORF1ab	3606	SRR15548626	11082	T	-G	0,0862119	2021-07-28	United States
ORF1ab_3606_F	ORF1ab	3606	SRR15548626	11083	G	T	0,999787	2021-07-28	United States
ORF1ab_3646_A	ORF1ab	3646	SRR15548626	11201	A	G	0,999747	2021-07-28	United States
ORF1ab_314_L	ORF1ab	314	SRR15548626	14408	C	T	0,999726	2021-07-28	United States
ORF1ab_662_S	ORF1ab	662	SRR15548626	15451	G	A	0,999411	2021-07-28	United States
ORF1ab_1000_L	ORF1ab	1000	SRR15548626	16466	C	T	0,999871	2021-07-28	United States
ORF1ab_1847_S	ORF1ab	1847	SRR15548626	19006	G	T	0,99988	2021-07-28	United States
ORF1ab_1918_V	ORF1ab	1918	SRR15548626	19220	C	T	0,996636	2021-07-28	United States
S_19_R	S	19	SRR15548626	21618	C	G	0,999955	2021-07-28	United States
S_95_I	S	95	SRR15548626	21846	C	T	1	2021-07-28	United States
S_142_D	S	142	SRR15548626	21987	G	A	0,459603	2021-07-28	United States
S_156_NA	S	156	SRR15548626	22028	G	-AGTTCA	0,979815	2021-07-28	United States
S_213_L	S	213	SRR15548626	22199	G	T	0,999925	2021-07-28	United States
S_452_R	S	452	SRR15548626	22917	T	G	0,999736	2021-07-28	United States
S_478_K	S	478	SRR15548626	22995	C	A	0,999838	2021-07-28	United States
S_614_G	S	614	SRR15548626	23403	A	G	0,999889	2021-07-28	United States
S_681_R	S	681	SRR15548626	23604	C	G	1	2021-07-28	United States
S_866_S	S	866	SRR15548626	24158	A	T	0,466841	2021-07-28	United States
S_950_N	S	950	SRR15548626	24410	G	A	0,492303	2021-07-28	United States
ORF3a_26_L	ORF3a	26	SRR15548626	25469	C	T	0,999849	2021-07-28	United States
M_82_T	M	82	SRR15548626	26767	T	C	0,999835	2021-07-28	United States
ORF7a_82_A	ORF7a	82	SRR15548626	27638	T	C	0,999722	2021-07-28	United States
ORF7a_120_I	ORF7a	120	SRR15548626	27752	C	T	0,999853	2021-07-28	United States
ORF7b_40_I	ORF7b	40	SRR15548626	27874	C	T	0,999615	2021-07-28	United States
ORF8_118_NA	ORF8	118	SRR15548626	28247	A	-GATTTC	0,942882	2021-07-28	United States
ORF8_120_L	ORF8	120	SRR15548626	28253	C	A	0,991728	2021-07-28	United States
N_22_G	N	22	SRR15548626	28338	A	G	0,999662	2021-07-28	United States
N_63_G	N	63	SRR15548626	28461	A	G	0,838034	2021-07-28	United States
N_203_M	N	203	SRR15548626	28881	G	T	0,999619	2021-07-28	United States
N_215_C	N	215	SRR15548626	28916	G	T	0,999775	2021-07-28	United States
N_377_Y	N	377	SRR15548626	29402	G	T	0,999786	2021-07-28	United States
ORF1ab_1306_S	ORF1ab	1306	SRR15548627	4181	G	T	0,999856	2021-07-28	United States
ORF1ab_1397_V	ORF1ab	1397	SRR15548627	4455	C	T	0,999733	2021-07-28	United States
ORF1ab_2046_L	ORF1ab	2046	SRR15548627	6402	C	T	0,999525	2021-07-28	United States
ORF1ab_2287_S	ORF1ab	2287	SRR15548627	7124	C	T	0,999745	2021-07-28	United States
ORF1ab_2855_V	ORF1ab	2855	SRR15548627	8829	C	T	0,999814	2021-07-28	United States
ORF1ab_2930_L	ORF1ab	2930	SRR15548627	9053	G	T	0,999811	2021-07-28	United States
ORF1ab_3255_I	ORF1ab	3255	SRR15548627	10029	C	T	0,999821	2021-07-28	United States
ORF1ab_3603_NA	ORF1ab	3603	SRR15548627	11074	C	+T	0,0893513	2021-07-28	United States
ORF1ab_3606_NA	ORF1ab	3606	SRR15548627	11082	T	-G	0,142371	2021-07-28	United States
ORF1ab_3606_F	ORF1ab	3606	SRR15548627	11083	G	T	0,999899	2021-07-28	United States
ORF1ab_3646_A	ORF1ab	3646	SRR15548627	11201	A	G	0,999736	2021-07-28	United States
ORF1ab_314_L	ORF1ab	314	SRR15548627	14408	C	T	0,999778	2021-07-28	United States
ORF1ab_662_S	ORF1ab	662	SRR15548627	15451	G	A	0,999401	2021-07-28	United States
ORF1ab_1000_L	ORF1ab	1000	SRR15548627	16466	C	T	0,999822	2021-07-28	United States
ORF1ab_1847_S	ORF1ab	1847	SRR15548627	19006	G	T	0,999937	2021-07-28	United States
ORF1ab_1918_V	ORF1ab	1918	SRR15548627	19220	C	T	0,998217	2021-07-28	United States
S_19_R	S	19	SRR15548627	21618	C	G	0,999976	2021-07-28	United States
S_95_I	S	95	SRR15548627	21846	C	T	0,999755	2021-07-28	United States
S_142_D	S	142	SRR15548627	21987	G	A	0,702666	2021-07-28	United States
S_156_NA	S	156	SRR15548627	22028	G	-AGTTCA	0,99368	2021-07-28	United States
S_452_R	S	452	SRR15548627	22917	T	G	0,999873	2021-07-28	United States
S_478_K	S	478	SRR15548627	22995	C	A	0,999836	2021-07-28	United States
S_614_G	S	614	SRR15548627	23403	A	G	0,99975	2021-07-28	United States
S_681_R	S	681	SRR15548627	23604	C	G	0,999747	2021-07-28	United States
S_950_N	S	950	SRR15548627	24410	G	A	0,95426	2021-07-28	United States
ORF3a_26_L	ORF3a	26	SRR15548627	25469	C	T	0,999685	2021-07-28	United States
M_82_T	M	82	SRR15548627	26767	T	C	0,999641	2021-07-28	United States
ORF7a_82_A	ORF7a	82	SRR15548627	27638	T	C	0,999334	2021-07-28	United States
ORF7a_120_I	ORF7a	120	SRR15548627	27752	C	T	0,99992	2021-07-28	United States
ORF7b_40_I	ORF7b	40	SRR15548627	27874	C	T	0,999691	2021-07-28	United States
ORF8_118_NA	ORF8	118	SRR15548627	28247	A	-GATTTC	0,937455	2021-07-28	United States
ORF8_120_L	ORF8	120	SRR15548627	28253	C	A	0,995949	2021-07-28	United States
N_63_G	N	63	SRR15548627	28461	A	G	0,924076	2021-07-28	United States
N_203_M	N	203	SRR15548627	28881	G	T	0,999685	2021-07-28	United States
N_215_C	N	215	SRR15548627	28916	G	T	0,999727	2021-07-28	United States
N_377_Y	N	377	SRR15548627	29402	G	T	0,999765	2021-07-28	United States
ORF1ab_295_C	ORF1ab	295	SRR15548630	1148	G	T	0,999905	2021-07-28	United States
ORF1ab_1640_L	ORF1ab	1640	SRR15548630	5184	C	T	0,999715	2021-07-28	United States
ORF1ab_2007_I	ORF1ab	2007	SRR15548630	6285	C	T	0,999762	2021-07-28	United States
ORF1ab_3209_V	ORF1ab	3209	SRR15548630	9891	C	T	0,999729	2021-07-28	United States
ORF1ab_3718_A	ORF1ab	3718	SRR15548630	11418	T	C	0,999836	2021-07-28	United States
ORF1ab_3750_I	ORF1ab	3750	SRR15548630	11514	C	T	0,999858	2021-07-28	United States
ORF1ab_314_L	ORF1ab	314	SRR15548630	14408	C	T	0,999813	2021-07-28	United States
ORF1ab_321_L	ORF1ab	321	SRR15548630	14428	G	T	0,999849	2021-07-28	United States
ORF1ab_662_S	ORF1ab	662	SRR15548630	15451	G	A	0,999295	2021-07-28	United States
ORF1ab_1000_L	ORF1ab	1000	SRR15548630	16466	C	T	0,999801	2021-07-28	United States
ORF1ab_2265_S	ORF1ab	2265	SRR15548630	20261	T	C	0,999977	2021-07-28	United States
S_19_R	S	19	SRR15548630	21618	C	G	0,999883	2021-07-28	United States
S_142_D	S	142	SRR15548630	21987	G	A	0,466524	2021-07-28	United States
S_156_NA	S	156	SRR15548630	22028	G	-AGTTCA	0,99298	2021-07-28	United States
S_222_V	S	222	SRR15548630	22227	C	T	0,999814	2021-07-28	United States
S_452_R	S	452	SRR15548630	22917	T	G	0,999802	2021-07-28	United States
S_478_K	S	478	SRR15548630	22995	C	A	0,999829	2021-07-28	United States
S_614_G	S	614	SRR15548630	23403	A	G	0,999877	2021-07-28	United States
S_681_R	S	681	SRR15548630	23604	C	G	0,999925	2021-07-28	United States
S_950_N	S	950	SRR15548630	24410	G	A	0,884833	2021-07-28	United States
ORF3a_26_L	ORF3a	26	SRR15548630	25469	C	T	0,99986	2021-07-28	United States
ORF3a_224_C	ORF3a	224	SRR15548630	26062	G	T	0,999572	2021-07-28	United States
M_82_T	M	82	SRR15548630	26767	T	C	0,999918	2021-07-28	United States
M_197_N	M	197	SRR15548630	27112	G	A	0,999739	2021-07-28	United States
ORF7a_82_A	ORF7a	82	SRR15548630	27638	T	C	0,999722	2021-07-28	United States
ORF7a_120_I	ORF7a	120	SRR15548630	27752	C	T	0,999916	2021-07-28	United States
ORF8_118_NA	ORF8	118	SRR15548630	28247	A	-GATTTC	0,936565	2021-07-28	United States
ORF8_120_L	ORF8	120	SRR15548630	28253	C	A	0,991566	2021-07-28	United States
N_63_G	N	63	SRR15548630	28461	A	G	0,957458	2021-07-28	United States
N_203_M	N	203	SRR15548630	28881	G	T	0,999494	2021-07-28	United States
N_377_Y	N	377	SRR15548630	29402	G	T	0,999693	2021-07-28	United States
ORF1ab_1306_S	ORF1ab	1306	SRR15548632	4181	G	T	0,999874	2021-07-28	United States
ORF1ab_2046_L	ORF1ab	2046	SRR15548632	6402	C	T	0,99966	2021-07-28	United States
ORF1ab_2287_S	ORF1ab	2287	SRR15548632	7124	C	T	1	2021-07-28	United States
ORF1ab_2930_L	ORF1ab	2930	SRR15548632	9053	G	T	1	2021-07-28	United States
ORF1ab_3255_I	ORF1ab	3255	SRR15548632	10029	C	T	0,999818	2021-07-28	United States
ORF1ab_3646_A	ORF1ab	3646	SRR15548632	11201	A	G	0,999798	2021-07-28	United States
ORF1ab_3731_V	ORF1ab	3731	SRR15548632	11456	A	G	0,999882	2021-07-28	United States
ORF1ab_314_L	ORF1ab	314	SRR15548632	14408	C	T	0,999832	2021-07-28	United States
ORF1ab_662_S	ORF1ab	662	SRR15548632	15451	G	A	0,999458	2021-07-28	United States
ORF1ab_1000_L	ORF1ab	1000	SRR15548632	16466	C	T	0,999847	2021-07-28	United States
ORF1ab_1918_V	ORF1ab	1918	SRR15548632	19220	C	T	0,999624	2021-07-28	United States
S_19_R	S	19	SRR15548632	21618	C	G	0,999901	2021-07-28	United States
S_142_D	S	142	SRR15548632	21987	G	A	0,692661	2021-07-28	United States
S_156_NA	S	156	SRR15548632	22028	G	-AGTTCA	0,99799	2021-07-28	United States
S_452_R	S	452	SRR15548632	22917	T	G	1	2021-07-28	United States
S_478_K	S	478	SRR15548632	22995	C	A	1	2021-07-28	United States
S_614_G	S	614	SRR15548632	23403	A	G	1	2021-07-28	United States
S_681_R	S	681	SRR15548632	23604	C	G	0,999293	2021-07-28	United States
S_950_N	S	950	SRR15548632	24410	G	A	0,986131	2021-07-28	United States
ORF3a_26_L	ORF3a	26	SRR15548632	25469	C	T	0,999842	2021-07-28	United States
M_82_T	M	82	SRR15548632	26767	T	C	0,999719	2021-07-28	United States
ORF7a_82_A	ORF7a	82	SRR15548632	27638	T	C	1	2021-07-28	United States
ORF7a_120_I	ORF7a	120	SRR15548632	27752	C	T	0,999836	2021-07-28	United States
ORF7b_40_I	ORF7b	40	SRR15548632	27874	C	T	0,999625	2021-07-28	United States
ORF8_118_NA	ORF8	118	SRR15548632	28247	A	-GATTTC	0,937968	2021-07-28	United States
ORF8_120_L	ORF8	120	SRR15548632	28253	C	A	0,987448	2021-07-28	United States
N_63_G	N	63	SRR15548632	28461	A	G	0,988977	2021-07-28	United States
N_203_M	N	203	SRR15548632	28881	G	T	0,996883	2021-07-28	United States
N_215_C	N	215	SRR15548632	28916	G	T	0,999582	2021-07-28	United States
N_377_Y	N	377	SRR15548632	29402	G	T	0,999522	2021-07-28	United States
ORF1ab_84_NA	ORF1ab	84	SRR15548634	517	T	-ATG	0,834876	2021-07-28	United States
ORF1ab_309_L	ORF1ab	309	SRR15548634	1191	C	T	0,9996	2021-07-28	United States
ORF1ab_1640_L	ORF1ab	1640	SRR15548634	5184	C	T	0,999609	2021-07-28	United States
ORF1ab_1921_Q	ORF1ab	1921	SRR15548634	6027	C	A	0,999513	2021-07-28	United States
ORF1ab_2980_N	ORF1ab	2980	SRR15548634	9203	G	A	0,999665	2021-07-28	United States
ORF1ab_3138_S	ORF1ab	3138	SRR15548634	9678	T	C	0,999703	2021-07-28	United States
ORF1ab_3580_Q	ORF1ab	3580	SRR15548634	11005	C	A	0,798354	2021-07-28	United States
ORF1ab_314_L	ORF1ab	314	SRR15548634	14408	C	T	1	2021-07-28	United States
ORF1ab_2310_R	ORF1ab	2310	SRR15548634	20396	A	G	0,999868	2021-07-28	United States
S_19_R	S	19	SRR15548634	21618	C	G	1	2021-07-28	United States
S_77_T	S	77	SRR15548634	21792	A	C	1	2021-07-28	United States
S_142_D	S	142	SRR15548634	21987	G	A	0,637795	2021-07-28	United States
S_156_NA	S	156	SRR15548634	22028	G	-AGTTCA	0,994148	2021-07-28	United States
S_452_R	S	452	SRR15548634	22917	T	G	1	2021-07-28	United States
S_478_K	S	478	SRR15548634	22995	C	A	1	2021-07-28	United States
S_614_G	S	614	SRR15548634	23403	A	G	0,999931	2021-07-28	United States
S_681_R	S	681	SRR15548634	23604	C	G	1	2021-07-28	United States
S_950_N	S	950	SRR15548634	24410	G	A	0,988858	2021-07-28	United States
ORF3a_26_L	ORF3a	26	SRR15548634	25469	C	T	0,999865	2021-07-28	United States
M_82_T	M	82	SRR15548634	26767	T	C	0,999824	2021-07-28	United States
ORF7a_82_A	ORF7a	82	SRR15548634	27638	T	C	1	2021-07-28	United States
ORF7a_120_I	ORF7a	120	SRR15548634	27752	C	T	0,999841	2021-07-28	United States
N_63_G	N	63	SRR15548634	28461	A	G	0,988258	2021-07-28	United States
N_203_M	N	203	SRR15548634	28881	G	T	0,999866	2021-07-28	United States
N_377_Y	N	377	SRR15548634	29402	G	T	0,999089	2021-07-28	United States
ORF1ab_989_C	ORF1ab	989	SRR15548635	3230	G	T	0,487554	2021-07-30	United States
ORF1ab_1306_S	ORF1ab	1306	SRR15548635	4181	G	T	0,999906	2021-07-30	United States
ORF1ab_2046_L	ORF1ab	2046	SRR15548635	6402	C	T	0,998136	2021-07-30	United States
ORF1ab_2287_S	ORF1ab	2287	SRR15548635	7124	C	T	0,999207	2021-07-30	United States
ORF1ab_2930_L	ORF1ab	2930	SRR15548635	9053	G	T	0,999545	2021-07-30	United States
ORF1ab_3255_I	ORF1ab	3255	SRR15548635	10029	C	T	0,999778	2021-07-30	United States
ORF1ab_3646_A	ORF1ab	3646	SRR15548635	11201	A	G	0,999733	2021-07-30	United States
ORF1ab_3785_C	ORF1ab	3785	SRR15548635	11619	T	G	0,999857	2021-07-30	United States
ORF1ab_314_L	ORF1ab	314	SRR15548635	14408	C	T	0,999323	2021-07-30	United States
ORF1ab_662_S	ORF1ab	662	SRR15548635	15451	G	A	0,998444	2021-07-30	United States
ORF1ab_720_D	ORF1ab	720	SRR15548635	15627	G	T	0,997805	2021-07-30	United States
ORF1ab_1000_L	ORF1ab	1000	SRR15548635	16466	C	T	0,999478	2021-07-30	United States
ORF1ab_1918_V	ORF1ab	1918	SRR15548635	19220	C	T	0,999742	2021-07-30	United States
ORF1ab_2635_H	ORF1ab	2635	SRR15548635	21372	G	T	0,987805	2021-07-30	United States
S_19_R	S	19	SRR15548635	21618	C	G	0,999967	2021-07-30	United States
S_30_H	S	30	SRR15548635	21650	A	C	0,0774652	2021-07-30	United States
S_95_I	S	95	SRR15548635	21846	C	T	1	2021-07-30	United States
S_142_D	S	142	SRR15548635	21987	G	A	0,591667	2021-07-30	United States
S_156_NA	S	156	SRR15548635	22028	G	-AGTTCA	0,997512	2021-07-30	United States
S_452_R	S	452	SRR15548635	22917	T	G	0,999878	2021-07-30	United States
S_478_K	S	478	SRR15548635	22995	C	A	0,999631	2021-07-30	United States
S_614_G	S	614	SRR15548635	23403	A	G	0,999844	2021-07-30	United States
S_681_R	S	681	SRR15548635	23604	C	G	0,999782	2021-07-30	United States
S_950_N	S	950	SRR15548635	24410	G	A	0,96142	2021-07-30	United States
ORF3a_26_L	ORF3a	26	SRR15548635	25469	C	T	0,999586	2021-07-30	United States
M_82_T	M	82	SRR15548635	26767	T	C	0,999789	2021-07-30	United States
ORF7a_71_I	ORF7a	71	SRR15548635	27604	G	A	0,99965	2021-07-30	United States
ORF7a_82_A	ORF7a	82	SRR15548635	27638	T	C	1	2021-07-30	United States
ORF7a_120_I	ORF7a	120	SRR15548635	27752	C	T	0,999702	2021-07-30	United States
ORF7b_40_I	ORF7b	40	SRR15548635	27874	C	T	0,999008	2021-07-30	United States
ORF8_118_NA	ORF8	118	SRR15548635	28247	A	-GATTTC	0,829297	2021-07-30	United States
ORF8_119_V	ORF8	119	SRR15548635	28249	A	T	0,918216	2021-07-30	United States
ORF8_120_L	ORF8	120	SRR15548635	28253	C	A	0,990665	2021-07-30	United States
N_63_G	N	63	SRR15548635	28461	A	G	0,973406	2021-07-30	United States
N_203_M	N	203	SRR15548635	28881	G	T	0,999703	2021-07-30	United States
N_215_C	N	215	SRR15548635	28916	G	T	0,999144	2021-07-30	United States
N_253_D	N	253	SRR15548635	29032	G	T	0,174419	2021-07-30	United States
N_377_Y	N	377	SRR15548635	29402	G	T	0,999047	2021-07-30	United States
ORF1ab_1306_S	ORF1ab	1306	SRR15548636	4181	G	T	0,999322	2021-07-30	United States
ORF1ab_2046_L	ORF1ab	2046	SRR15548636	6402	C	T	0,998239	2021-07-30	United States
ORF1ab_2287_S	ORF1ab	2287	SRR15548636	7124	C	T	1	2021-07-30	United States
ORF1ab_2930_L	ORF1ab	2930	SRR15548636	9053	G	T	0,999329	2021-07-30	United States
ORF1ab_3255_I	ORF1ab	3255	SRR15548636	10029	C	T	0,999556	2021-07-30	United States
ORF1ab_3646_A	ORF1ab	3646	SRR15548636	11201	A	G	0,999853	2021-07-30	United States
ORF1ab_4179_K	ORF1ab	4179	SRR15548636	12801	G	A	0,998431	2021-07-30	United States
ORF1ab_314_L	ORF1ab	314	SRR15548636	14408	C	T	0,999289	2021-07-30	United States
ORF1ab_662_S	ORF1ab	662	SRR15548636	15451	G	A	0,99503	2021-07-30	United States
ORF1ab_1000_L	ORF1ab	1000	SRR15548636	16466	C	T	0,999904	2021-07-30	United States
ORF1ab_1918_V	ORF1ab	1918	SRR15548636	19220	C	T	0,999837	2021-07-30	United States
S_19_R	S	19	SRR15548636	21618	C	G	0,999543	2021-07-30	United States
S_30_H	S	30	SRR15548636	21650	A	C	0,0751036	2021-07-30	United States
S_142_D	S	142	SRR15548636	21987	G	A	0,67374	2021-07-30	United States
S_156_NA	S	156	SRR15548636	22028	G	-AGTTCA	0,997106	2021-07-30	United States
S_452_R	S	452	SRR15548636	22917	T	G	0,998162	2021-07-30	United States
S_478_K	S	478	SRR15548636	22995	C	A	0,999492	2021-07-30	United States
S_614_G	S	614	SRR15548636	23403	A	G	0,999778	2021-07-30	United States
S_681_R	S	681	SRR15548636	23604	C	G	0,999411	2021-07-30	United States
S_950_N	S	950	SRR15548636	24410	G	A	0,981796	2021-07-30	United States
S_1159_Y	S	1159	SRR15548636	25037	C	T	0,103189	2021-07-30	United States
ORF3a_26_L	ORF3a	26	SRR15548636	25469	C	T	0,999727	2021-07-30	United States
ORF3a_239_Q	ORF3a	239	SRR15548636	26107	G	C	1	2021-07-30	United States
M_82_T	M	82	SRR15548636	26767	T	C	0,999856	2021-07-30	United States
ORF7a_82_A	ORF7a	82	SRR15548636	27638	T	C	0,996644	2021-07-30	United States
ORF7a_120_I	ORF7a	120	SRR15548636	27752	C	T	1	2021-07-30	United States
ORF7b_40_I	ORF7b	40	SRR15548636	27874	C	T	0,999934	2021-07-30	United States
ORF8_118_NA	ORF8	118	SRR15548636	28247	A	-GATTTC	0,801799	2021-07-30	United States
ORF8_120_L	ORF8	120	SRR15548636	28253	C	A	0,994242	2021-07-30	United States
N_63_G	N	63	SRR15548636	28461	A	G	0,984604	2021-07-30	United States
N_203_M	N	203	SRR15548636	28881	G	T	0,999468	2021-07-30	United States
N_215_C	N	215	SRR15548636	28916	G	T	0,999349	2021-07-30	United States
N_377_Y	N	377	SRR15548636	29402	G	T	1	2021-07-30	United States
ORF1ab_1306_S	ORF1ab	1306	SRR15548639	4181	G	T	0,999859	2021-07-30	United States
ORF1ab_1344_A	ORF1ab	1344	SRR15548639	4295	A	G	0,0722415	2021-07-30	United States
ORF1ab_1397_V	ORF1ab	1397	SRR15548639	4455	C	T	0,999309	2021-07-30	United States
ORF1ab_2046_L	ORF1ab	2046	SRR15548639	6402	C	T	0,998125	2021-07-30	United States
ORF1ab_2287_S	ORF1ab	2287	SRR15548639	7124	C	T	1	2021-07-30	United States
ORF1ab_2855_V	ORF1ab	2855	SRR15548639	8829	C	T	1	2021-07-30	United States
ORF1ab_2930_L	ORF1ab	2930	SRR15548639	9053	G	T	0,999822	2021-07-30	United States
ORF1ab_3255_I	ORF1ab	3255	SRR15548639	10029	C	T	0,999339	2021-07-30	United States
ORF1ab_3603_NA	ORF1ab	3603	SRR15548639	11074	C	+T	0,0772082	2021-07-30	United States
ORF1ab_3606_NA	ORF1ab	3606	SRR15548639	11082	T	-G	0,123265	2021-07-30	United States
ORF1ab_3606_F	ORF1ab	3606	SRR15548639	11083	G	T	0,999744	2021-07-30	United States
ORF1ab_3646_A	ORF1ab	3646	SRR15548639	11201	A	G	0,999773	2021-07-30	United States
ORF1ab_314_L	ORF1ab	314	SRR15548639	14408	C	T	0,998697	2021-07-30	United States
ORF1ab_662_S	ORF1ab	662	SRR15548639	15451	G	A	0,999499	2021-07-30	United States
ORF1ab_1000_L	ORF1ab	1000	SRR15548639	16466	C	T	1	2021-07-30	United States
ORF1ab_1087_Y	ORF1ab	1087	SRR15548639	16726	C	T	1	2021-07-30	United States
ORF1ab_1661_G	ORF1ab	1661	SRR15548639	18448	A	G	0,999914	2021-07-30	United States
ORF1ab_1847_S	ORF1ab	1847	SRR15548639	19006	G	T	0,999811	2021-07-30	United States
ORF1ab_1918_V	ORF1ab	1918	SRR15548639	19220	C	T	0,996761	2021-07-30	United States
S_19_R	S	19	SRR15548639	21618	C	G	1	2021-07-30	United States
S_30_H	S	30	SRR15548639	21650	A	C	0,0729858	2021-07-30	United States
S_142_D	S	142	SRR15548639	21987	G	A	0,944444	2021-07-30	United States
S_156_NA	S	156	SRR15548639	22028	G	-AGTTCA	0,994141	2021-07-30	United States
S_213_M	S	213	SRR15548639	22199	G	A	1	2021-07-30	United States
S_452_R	S	452	SRR15548639	22917	T	G	0,99798	2021-07-30	United States
S_478_K	S	478	SRR15548639	22995	C	A	1	2021-07-30	United States
S_614_G	S	614	SRR15548639	23403	A	G	0,99989	2021-07-30	United States
S_681_R	S	681	SRR15548639	23604	C	G	0,999645	2021-07-30	United States
S_950_N	S	950	SRR15548639	24410	G	A	0,996351	2021-07-30	United States
ORF3a_26_L	ORF3a	26	SRR15548639	25469	C	T	0,999664	2021-07-30	United States
M_82_T	M	82	SRR15548639	26767	T	C	0,99979	2021-07-30	United States
ORF7a_120_I	ORF7a	120	SRR15548639	27752	C	T	1	2021-07-30	United States
ORF7b_4_F	ORF7b	4	SRR15548639	27765	C	T	0,0588235	2021-07-30	United States
ORF7b_40_I	ORF7b	40	SRR15548639	27874	C	T	0,999448	2021-07-30	United States
ORF8_118_NA	ORF8	118	SRR15548639	28247	A	-GATTTC	0,815272	2021-07-30	United States
ORF8_119_V	ORF8	119	SRR15548639	28249	A	T	0,981595	2021-07-30	United States
ORF8_120_L	ORF8	120	SRR15548639	28253	C	A	0,995462	2021-07-30	United States
N_63_G	N	63	SRR15548639	28461	A	G	0,994573	2021-07-30	United States
N_203_M	N	203	SRR15548639	28881	G	T	1	2021-07-30	United States
N_215_C	N	215	SRR15548639	28916	G	T	1	2021-07-30	United States
N_377_Y	N	377	SRR15548639	29402	G	T	1	2021-07-30	United States
ORF1ab_1306_S	ORF1ab	1306	SRR15548642	4181	G	T	0,999848	2021-07-30	United States
ORF1ab_2046_L	ORF1ab	2046	SRR15548642	6402	C	T	0,998224	2021-07-30	United States
ORF1ab_2287_S	ORF1ab	2287	SRR15548642	7124	C	T	0,999956	2021-07-30	United States
ORF1ab_2930_L	ORF1ab	2930	SRR15548642	9053	G	T	0,999564	2021-07-30	United States
ORF1ab_3255_I	ORF1ab	3255	SRR15548642	10029	C	T	0,999629	2021-07-30	United States
ORF1ab_3646_A	ORF1ab	3646	SRR15548642	11201	A	G	0,999649	2021-07-30	United States
ORF1ab_314_L	ORF1ab	314	SRR15548642	14408	C	T	0,99957	2021-07-30	United States
ORF1ab_662_S	ORF1ab	662	SRR15548642	15451	G	A	0,999475	2021-07-30	United States
ORF1ab_1000_L	ORF1ab	1000	SRR15548642	16466	C	T	0,999707	2021-07-30	United States
ORF1ab_1257_V	ORF1ab	1257	SRR15548642	17236	A	G	0,999898	2021-07-30	United States
ORF1ab_1918_V	ORF1ab	1918	SRR15548642	19220	C	T	0,999462	2021-07-30	United States
S_19_R	S	19	SRR15548642	21618	C	G	0,999878	2021-07-30	United States
S_142_D	S	142	SRR15548642	21987	G	A	0,367504	2021-07-30	United States
S_156_NA	S	156	SRR15548642	22028	G	-AGTTCA	0,998821	2021-07-30	United States
S_452_R	S	452	SRR15548642	22917	T	G	0,999465	2021-07-30	United States
S_478_K	S	478	SRR15548642	22995	C	A	0,999683	2021-07-30	United States
S_614_G	S	614	SRR15548642	23403	A	G	0,999839	2021-07-30	United States
S_681_R	S	681	SRR15548642	23604	C	G	0,999828	2021-07-30	United States
S_950_N	S	950	SRR15548642	24410	G	A	0,790989	2021-07-30	United States
ORF3a_26_L	ORF3a	26	SRR15548642	25469	C	T	0,999792	2021-07-30	United States
M_82_T	M	82	SRR15548642	26767	T	C	0,999868	2021-07-30	United States
ORF7a_82_A	ORF7a	82	SRR15548642	27638	T	C	0,998607	2021-07-30	United States
ORF7a_120_I	ORF7a	120	SRR15548642	27752	C	T	0,999514	2021-07-30	United States
ORF7b_40_I	ORF7b	40	SRR15548642	27874	C	T	0,999619	2021-07-30	United States
ORF8_118_NA	ORF8	118	SRR15548642	28247	A	-GATTTC	0,858508	2021-07-30	United States
ORF8_119_V	ORF8	119	SRR15548642	28249	A	T	0,98961	2021-07-30	United States
ORF8_120_L	ORF8	120	SRR15548642	28253	C	A	0,985806	2021-07-30	United States
N_63_G	N	63	SRR15548642	28461	A	G	0,837495	2021-07-30	United States
N_140_Y	N	140	SRR15548642	28691	A	T	0,796279	2021-07-30	United States
N_203_M	N	203	SRR15548642	28881	G	T	0,999672	2021-07-30	United States
N_215_C	N	215	SRR15548642	28916	G	T	0,999208	2021-07-30	United States
N_377_Y	N	377	SRR15548642	29402	G	T	0,998806	2021-07-30	United States
ORF1ab_16_F	ORF1ab	16	SRR15548645	311	C	T	1	2021-07-30	United States
ORF1ab_1306_S	ORF1ab	1306	SRR15548645	4181	G	T	0,999759	2021-07-30	United States
ORF1ab_2046_L	ORF1ab	2046	SRR15548645	6402	C	T	0,997125	2021-07-30	United States
ORF1ab_2287_S	ORF1ab	2287	SRR15548645	7124	C	T	1	2021-07-30	United States
ORF1ab_2855_V	ORF1ab	2855	SRR15548645	8829	C	T	0,999405	2021-07-30	United States
ORF1ab_2930_L	ORF1ab	2930	SRR15548645	9053	G	T	0,998698	2021-07-30	United States
ORF1ab_3255_I	ORF1ab	3255	SRR15548645	10029	C	T	1	2021-07-30	United States
ORF1ab_3646_A	ORF1ab	3646	SRR15548645	11201	A	G	0,999763	2021-07-30	United States
ORF1ab_314_L	ORF1ab	314	SRR15548645	14408	C	T	1	2021-07-30	United States
ORF1ab_662_S	ORF1ab	662	SRR15548645	15451	G	A	0,999405	2021-07-30	United States
ORF1ab_1000_L	ORF1ab	1000	SRR15548645	16466	C	T	1	2021-07-30	United States
ORF1ab_1847_S	ORF1ab	1847	SRR15548645	19006	G	T	0,999768	2021-07-30	United States
ORF1ab_1918_V	ORF1ab	1918	SRR15548645	19220	C	T	0,999826	2021-07-30	United States
S_19_R	S	19	SRR15548645	21618	C	G	1	2021-07-30	United States
S_30_H	S	30	SRR15548645	21650	A	C	0,0848708	2021-07-30	United States
S_156_NA	S	156	SRR15548645	22028	G	-AGTTCA	1	2021-07-30	United States
S_452_R	S	452	SRR15548645	22917	T	G	1	2021-07-30	United States
S_478_K	S	478	SRR15548645	22995	C	A	0,998008	2021-07-30	United States
S_614_G	S	614	SRR15548645	23403	A	G	0,999903	2021-07-30	United States
S_681_R	S	681	SRR15548645	23604	C	G	0,999481	2021-07-30	United States
S_950_N	S	950	SRR15548645	24410	G	A	0,985902	2021-07-30	United States
ORF3a_26_L	ORF3a	26	SRR15548645	25469	C	T	1	2021-07-30	United States
M_82_T	M	82	SRR15548645	26767	T	C	0,999766	2021-07-30	United States
ORF7a_82_A	ORF7a	82	SRR15548645	27638	T	C	1	2021-07-30	United States
ORF7a_120_I	ORF7a	120	SRR15548645	27752	C	T	0,993958	2021-07-30	United States
ORF7b_40_I	ORF7b	40	SRR15548645	27874	C	T	0,999299	2021-07-30	United States
ORF8_118_NA	ORF8	118	SRR15548645	28247	A	-GATTTC	0,829859	2021-07-30	United States
ORF8_120_L	ORF8	120	SRR15548645	28253	C	A	1	2021-07-30	United States
N_63_G	N	63	SRR15548645	28461	A	G	0,996341	2021-07-30	United States
N_203_M	N	203	SRR15548645	28881	G	T	1	2021-07-30	United States
N_215_C	N	215	SRR15548645	28916	G	T	0,998092	2021-07-30	United States
N_377_Y	N	377	SRR15548645	29402	G	T	0,994186	2021-07-30	United States
ORF1ab_82_NA	ORF1ab	82	SRR15548646	509	G	-GTCATGTTA	0,904876	2021-07-30	United States
ORF1ab_1633_D	ORF1ab	1633	SRR15548646	5164	G	T	0,999298	2021-07-30	United States
ORF1ab_1640_L	ORF1ab	1640	SRR15548646	5184	C	T	0,998691	2021-07-30	United States
ORF1ab_2181_A	ORF1ab	2181	SRR15548646	6806	A	G	0,999749	2021-07-30	United States
ORF1ab_3209_V	ORF1ab	3209	SRR15548646	9891	C	T	0,999406	2021-07-30	United States
ORF1ab_3718_A	ORF1ab	3718	SRR15548646	11418	T	C	0,999765	2021-07-30	United States
ORF1ab_3750_I	ORF1ab	3750	SRR15548646	11514	C	T	0,999288	2021-07-30	United States
ORF1ab_314_L	ORF1ab	314	SRR15548646	14408	C	T	0,999586	2021-07-30	United States
ORF1ab_662_S	ORF1ab	662	SRR15548646	15451	G	A	0,998573	2021-07-30	United States
ORF1ab_1000_L	ORF1ab	1000	SRR15548646	16466	C	T	0,999409	2021-07-30	United States
S_5_F	S	5	SRR15548646	21575	C	T	0,331978	2021-07-30	United States
S_19_R	S	19	SRR15548646	21618	C	G	0,999849	2021-07-30	United States
S_30_H	S	30	SRR15548646	21650	A	C	0,0621104	2021-07-30	United States
S_70_A	S	70	SRR15548646	21771	T	C	0,0552275	2021-07-30	United States
S_142_D	S	142	SRR15548646	21987	G	A	0,673099	2021-07-30	United States
S_156_NA	S	156	SRR15548646	22028	G	-AGTTCA	0,998656	2021-07-30	United States
S_222_V	S	222	SRR15548646	22227	C	T	0,999717	2021-07-30	United States
S_289_I	S	289	SRR15548646	22427	G	A	1	2021-07-30	United States
S_452_R	S	452	SRR15548646	22917	T	G	0,999709	2021-07-30	United States
S_478_K	S	478	SRR15548646	22995	C	A	0,999858	2021-07-30	United States
S_614_G	S	614	SRR15548646	23403	A	G	0,99985	2021-07-30	United States
S_681_R	S	681	SRR15548646	23604	C	G	0,999794	2021-07-30	United States
S_683_L	S	683	SRR15548646	23610	G	T	0,999443	2021-07-30	United States
S_950_N	S	950	SRR15548646	24410	G	A	0,9644	2021-07-30	United States
ORF3a_26_L	ORF3a	26	SRR15548646	25469	C	T	0,999669	2021-07-30	United States
M_82_T	M	82	SRR15548646	26767	T	C	0,999779	2021-07-30	United States
ORF7a_82_A	ORF7a	82	SRR15548646	27638	T	C	0,999727	2021-07-30	United States
ORF7a_120_I	ORF7a	120	SRR15548646	27752	C	T	1	2021-07-30	United States
ORF8_118_NA	ORF8	118	SRR15548646	28247	A	-GATTTC	0,830932	2021-07-30	United States
ORF8_119_V	ORF8	119	SRR15548646	28249	A	T	0,945626	2021-07-30	United States
ORF8_120_L	ORF8	120	SRR15548646	28253	C	A	0,992244	2021-07-30	United States
N_18_V	N	18	SRR15548646	28326	G	T	0,999664	2021-07-30	United States
N_63_G	N	63	SRR15548646	28461	A	G	0,966979	2021-07-30	United States
N_203_M	N	203	SRR15548646	28881	G	T	0,999403	2021-07-30	United States
N_377_Y	N	377	SRR15548646	29402	G	T	0,996812	2021-07-30	United States
ORF1ab_140_NA	ORF1ab	140	SRR15548647	685	A	-AAGTCATTT	0,927344	2021-07-30	United States
ORF1ab_309_L	ORF1ab	309	SRR15548647	1191	C	T	0,999231	2021-07-30	United States
ORF1ab_374_Y	ORF1ab	374	SRR15548647	1385	C	T	0,999529	2021-07-30	United States
ORF1ab_1640_L	ORF1ab	1640	SRR15548647	5184	C	T	0,999416	2021-07-30	United States
ORF1ab_1921_Q	ORF1ab	1921	SRR15548647	6027	C	A	0,999669	2021-07-30	United States
ORF1ab_2980_N	ORF1ab	2980	SRR15548647	9203	G	A	0,999389	2021-07-30	United States
ORF1ab_3138_S	ORF1ab	3138	SRR15548647	9678	T	C	0,999399	2021-07-30	United States
ORF1ab_3580_Q	ORF1ab	3580	SRR15548647	11005	C	A	0,961305	2021-07-30	United States
ORF1ab_314_L	ORF1ab	314	SRR15548647	14408	C	T	0,999324	2021-07-30	United States
ORF1ab_1581_I	ORF1ab	1581	SRR15548647	18210	G	T	0,999525	2021-07-30	United States
ORF1ab_2310_R	ORF1ab	2310	SRR15548647	20396	A	G	0,99956	2021-07-30	United States
S_3_NA	S	3	SRR15548647	21569	G	+T	0,101927	2021-07-30	United States
S_5_F	S	5	SRR15548647	21575	C	T	1	2021-07-30	United States
S_19_R	S	19	SRR15548647	21618	C	G	0,999084	2021-07-30	United States
S_30_H	S	30	SRR15548647	21650	A	C	0,0919498	2021-07-30	United States
S_57_NA	S	57	SRR15548647	21731	C	-CTTT	0,0782347	2021-07-30	United States
S_77_T	S	77	SRR15548647	21792	A	C	1	2021-07-30	United States
S_142_D	S	142	SRR15548647	21987	G	A	0,63615	2021-07-30	United States
S_156_NA	S	156	SRR15548647	22028	G	-AGTTCA	0,99866	2021-07-30	United States
S_452_R	S	452	SRR15548647	22917	T	G	0,999922	2021-07-30	United States
S_478_K	S	478	SRR15548647	22995	C	A	0,999557	2021-07-30	United States
S_614_G	S	614	SRR15548647	23403	A	G	0,999871	2021-07-30	United States
S_681_R	S	681	SRR15548647	23604	C	G	0,999851	2021-07-30	United States
S_950_N	S	950	SRR15548647	24410	G	A	0,994656	2021-07-30	United States
ORF3a_26_L	ORF3a	26	SRR15548647	25469	C	T	0,999587	2021-07-30	United States
ORF3a_185_H	ORF3a	185	SRR15548647	25947	G	T	0,990642	2021-07-30	United States
M_82_T	M	82	SRR15548647	26767	T	C	0,999714	2021-07-30	United States
ORF7a_82_A	ORF7a	82	SRR15548647	27638	T	C	1	2021-07-30	United States
ORF7a_120_I	ORF7a	120	SRR15548647	27752	C	T	1	2021-07-30	United States
N_63_G	N	63	SRR15548647	28461	A	G	0,995935	2021-07-30	United States
N_203_M	N	203	SRR15548647	28881	G	T	0,999566	2021-07-30	United States
N_377_Y	N	377	SRR15548647	29402	G	T	0,998466	2021-07-30	United States
ORF1ab_1306_S	ORF1ab	1306	SRR15548649	4181	G	T	0,999898	2021-07-31	United States
ORF1ab_2046_L	ORF1ab	2046	SRR15548649	6402	C	T	0,998433	2021-07-31	United States
ORF1ab_2287_S	ORF1ab	2287	SRR15548649	7124	C	T	0,999602	2021-07-31	United States
ORF1ab_2930_L	ORF1ab	2930	SRR15548649	9053	G	T	0,999765	2021-07-31	United States
ORF1ab_3255_I	ORF1ab	3255	SRR15548649	10029	C	T	0,999613	2021-07-31	United States
ORF1ab_3646_A	ORF1ab	3646	SRR15548649	11201	A	G	0,999436	2021-07-31	United States
ORF1ab_3731_V	ORF1ab	3731	SRR15548649	11456	A	G	0,999566	2021-07-31	United States
ORF1ab_314_L	ORF1ab	314	SRR15548649	14408	C	T	0,999382	2021-07-31	United States
ORF1ab_662_S	ORF1ab	662	SRR15548649	15451	G	A	0,998608	2021-07-31	United States
ORF1ab_1000_L	ORF1ab	1000	SRR15548649	16466	C	T	0,999619	2021-07-31	United States
ORF1ab_1918_V	ORF1ab	1918	SRR15548649	19220	C	T	0,999693	2021-07-31	United States
S_19_R	S	19	SRR15548649	21618	C	G	0,999699	2021-07-31	United States
S_142_D	S	142	SRR15548649	21987	G	A	0,552461	2021-07-31	United States
S_156_NA	S	156	SRR15548649	22028	G	-AGTTCA	0,998586	2021-07-31	United States
S_452_R	S	452	SRR15548649	22917	T	G	0,999402	2021-07-31	United States
S_478_K	S	478	SRR15548649	22995	C	A	0,9998	2021-07-31	United States
S_614_G	S	614	SRR15548649	23403	A	G	0,999838	2021-07-31	United States
S_681_R	S	681	SRR15548649	23604	C	G	0,999393	2021-07-31	United States
S_950_N	S	950	SRR15548649	24410	G	A	0,896654	2021-07-31	United States
ORF3a_26_L	ORF3a	26	SRR15548649	25469	C	T	0,99994	2021-07-31	United States
M_82_T	M	82	SRR15548649	26767	T	C	0,999751	2021-07-31	United States
ORF7a_82_A	ORF7a	82	SRR15548649	27638	T	C	0,999253	2021-07-31	United States
ORF7a_120_I	ORF7a	120	SRR15548649	27752	C	T	0,999435	2021-07-31	United States
ORF7b_40_I	ORF7b	40	SRR15548649	27874	C	T	0,99972	2021-07-31	United States
ORF8_118_NA	ORF8	118	SRR15548649	28247	A	-GATTTC	0,840034	2021-07-31	United States
ORF8_120_L	ORF8	120	SRR15548649	28253	C	A	0,988613	2021-07-31	United States
N_63_G	N	63	SRR15548649	28461	A	G	0,953402	2021-07-31	United States
N_203_M	N	203	SRR15548649	28881	G	T	0,999491	2021-07-31	United States
N_215_C	N	215	SRR15548649	28916	G	T	0,999201	2021-07-31	United States
N_377_Y	N	377	SRR15548649	29402	G	T	0,997943	2021-07-31	United States
ORF1ab_1306_S	ORF1ab	1306	SRR15548650	4181	G	T	0,999643	2021-07-31	United States
ORF1ab_2046_L	ORF1ab	2046	SRR15548650	6402	C	T	0,998333	2021-07-31	United States
ORF1ab_2287_S	ORF1ab	2287	SRR15548650	7124	C	T	0,99968	2021-07-31	United States
ORF1ab_2930_L	ORF1ab	2930	SRR15548650	9053	G	T	0,999689	2021-07-31	United States
ORF1ab_3255_I	ORF1ab	3255	SRR15548650	10029	C	T	0,999784	2021-07-31	United States
ORF1ab_3646_A	ORF1ab	3646	SRR15548650	11201	A	G	0,999514	2021-07-31	United States
ORF1ab_314_L	ORF1ab	314	SRR15548650	14408	C	T	0,999538	2021-07-31	United States
ORF1ab_662_S	ORF1ab	662	SRR15548650	15451	G	A	0,998612	2021-07-31	United States
ORF1ab_1000_L	ORF1ab	1000	SRR15548650	16466	C	T	0,999772	2021-07-31	United States
ORF1ab_1219_S	ORF1ab	1219	SRR15548650	17122	G	T	0,999564	2021-07-31	United States
ORF1ab_1515_V	ORF1ab	1515	SRR15548650	18010	A	G	0,999842	2021-07-31	United States
ORF1ab_1918_V	ORF1ab	1918	SRR15548650	19220	C	T	0,9994	2021-07-31	United States
ORF1ab_2306_V	ORF1ab	2306	SRR15548650	20384	C	T	0,999299	2021-07-31	United States
S_19_R	S	19	SRR15548650	21618	C	G	0,999653	2021-07-31	United States
S_95_I	S	95	SRR15548650	21846	C	T	0,9995	2021-07-31	United States
S_142_D	S	142	SRR15548650	21987	G	A	0,600339	2021-07-31	United States
S_156_NA	S	156	SRR15548650	22028	G	-AGTTCA	0,997971	2021-07-31	United States
S_452_R	S	452	SRR15548650	22917	T	G	0,999308	2021-07-31	United States
S_478_K	S	478	SRR15548650	22995	C	A	0,999728	2021-07-31	United States
S_614_G	S	614	SRR15548650	23403	A	G	0,999805	2021-07-31	United States
S_681_R	S	681	SRR15548650	23604	C	G	0,999255	2021-07-31	United States
S_950_N	S	950	SRR15548650	24410	G	A	0,930094	2021-07-31	United States
ORF3a_26_L	ORF3a	26	SRR15548650	25469	C	T	0,999955	2021-07-31	United States
M_82_T	M	82	SRR15548650	26767	T	C	0,999919	2021-07-31	United States
ORF7a_82_A	ORF7a	82	SRR15548650	27638	T	C	0,999675	2021-07-31	United States
ORF7a_120_I	ORF7a	120	SRR15548650	27752	C	T	0,999667	2021-07-31	United States
ORF7b_40_I	ORF7b	40	SRR15548650	27874	C	T	0,999107	2021-07-31	United States
ORF8_31_F	ORF8	31	SRR15548650	27985	A	T	0,99961	2021-07-31	United States
ORF8_118_NA	ORF8	118	SRR15548650	28247	A	-GATTTC	0,862231	2021-07-31	United States
ORF8_119_V	ORF8	119	SRR15548650	28249	A	T	0,991803	2021-07-31	United States
ORF8_120_L	ORF8	120	SRR15548650	28253	C	A	0,986979	2021-07-31	United States
N_63_G	N	63	SRR15548650	28461	A	G	0,953566	2021-07-31	United States
N_203_M	N	203	SRR15548650	28881	G	T	0,999855	2021-07-31	United States
N_215_C	N	215	SRR15548650	28916	G	T	0,999395	2021-07-31	United States
N_377_Y	N	377	SRR15548650	29402	G	T	0,998236	2021-07-31	United States
ORF1ab_124_C	ORF1ab	124	SRR15548652	635	C	T	0,102349	2021-07-31	United States
ORF1ab_519_S	ORF1ab	519	SRR15548652	1820	G	A	0,998765	2021-07-31	United States
ORF1ab_1305_N	ORF1ab	1305	SRR15548652	4180	G	T	0,999857	2021-07-31	United States
ORF1ab_1640_L	ORF1ab	1640	SRR15548652	5184	C	T	1	2021-07-31	United States
ORF1ab_2900_L	ORF1ab	2900	SRR15548652	8964	C	T	0,051198	2021-07-31	United States
ORF1ab_3209_V	ORF1ab	3209	SRR15548652	9891	C	T	0,99874	2021-07-31	United States
ORF1ab_3718_A	ORF1ab	3718	SRR15548652	11418	T	C	0,999918	2021-07-31	United States
ORF1ab_3750_I	ORF1ab	3750	SRR15548652	11514	C	T	0,999529	2021-07-31	United States
ORF1ab_314_L	ORF1ab	314	SRR15548652	14408	C	T	0,999111	2021-07-31	United States
ORF1ab_662_S	ORF1ab	662	SRR15548652	15451	G	A	0,992309	2021-07-31	United States
ORF1ab_1000_L	ORF1ab	1000	SRR15548652	16466	C	T	0,999797	2021-07-31	United States
ORF1ab_1092_F	ORF1ab	1092	SRR15548652	16741	G	T	0,999408	2021-07-31	United States
S_19_R	S	19	SRR15548652	21618	C	G	0,999744	2021-07-31	United States
S_30_H	S	30	SRR15548652	21650	A	C	0,0763645	2021-07-31	United States
S_88_H	S	88	SRR15548652	21824	G	C	1	2021-07-31	United States
S_142_D	S	142	SRR15548652	21987	G	A	0,87451	2021-07-31	United States
S_156_NA	S	156	SRR15548652	22028	G	-AGTTCA	0,996101	2021-07-31	United States
S_222_V	S	222	SRR15548652	22227	C	T	0,999051	2021-07-31	United States
S_452_R	S	452	SRR15548652	22917	T	G	0,999859	2021-07-31	United States
S_478_K	S	478	SRR15548652	22995	C	A	1	2021-07-31	United States
S_614_G	S	614	SRR15548652	23403	A	G	0,999829	2021-07-31	United States
S_681_R	S	681	SRR15548652	23604	C	G	0,999796	2021-07-31	United States
S_763_S	S	763	SRR15548652	23850	T	C	0,0582278	2021-07-31	United States
S_950_N	S	950	SRR15548652	24410	G	A	0,990204	2021-07-31	United States
ORF3a_26_L	ORF3a	26	SRR15548652	25469	C	T	0,999712	2021-07-31	United States
M_82_T	M	82	SRR15548652	26767	T	C	0,999879	2021-07-31	United States
M_209_Y	M	209	SRR15548652	27147	G	T	0,937931	2021-07-31	United States
ORF7a_82_A	ORF7a	82	SRR15548652	27638	T	C	1	2021-07-31	United States
ORF7a_120_I	ORF7a	120	SRR15548652	27752	C	T	1	2021-07-31	United States
ORF8_67_F	ORF8	67	SRR15548652	28093	C	T	0,916823	2021-07-31	United States
ORF8_118_NA	ORF8	118	SRR15548652	28247	A	-GATTTC	0,833031	2021-07-31	United States
ORF8_119_V	ORF8	119	SRR15548652	28249	A	T	0,961847	2021-07-31	United States
ORF8_120_L	ORF8	120	SRR15548652	28253	C	A	0,984412	2021-07-31	United States
N_63_G	N	63	SRR15548652	28461	A	G	0,97491	2021-07-31	United States
N_203_M	N	203	SRR15548652	28881	G	T	0,999117	2021-07-31	United States
N_377_Y	N	377	SRR15548652	29402	G	T	0,997409	2021-07-31	United States
ORF1ab_376_L	ORF1ab	376	SRR15548655	1392	C	T	1	2021-07-31	United States
ORF1ab_802_NA	ORF1ab	802	SRR15548655	2669	C	+T	0,0907127	2021-07-31	United States
ORF1ab_1001_I	ORF1ab	1001	SRR15548655	3267	C	T	0,999257	2021-07-31	United States
ORF1ab_1220_L	ORF1ab	1220	SRR15548655	3924	C	T	0,99934	2021-07-31	United States
ORF1ab_1590_H	ORF1ab	1590	SRR15548655	5033	T	C	0,0755814	2021-07-31	United States
ORF1ab_1620_NA	ORF1ab	1620	SRR15548655	5123	G	-T	0,077193	2021-07-31	United States
ORF1ab_1708_D	ORF1ab	1708	SRR15548655	5388	C	A	0,999556	2021-07-31	United States
ORF1ab_2114_F	ORF1ab	2114	SRR15548655	6606	C	T	0,0910791	2021-07-31	United States
ORF1ab_2230_T	ORF1ab	2230	SRR15548655	6954	T	C	1	2021-07-31	United States
ORF1ab_2273_F	ORF1ab	2273	SRR15548655	7083	C	T	1	2021-07-31	United States
ORF1ab_2312_L	ORF1ab	2312	SRR15548655	7200	C	T	0,0708333	2021-07-31	United States
ORF1ab_2351_L	ORF1ab	2351	SRR15548655	7316	T	C	0,0919118	2021-07-31	United States
ORF1ab_2732_V	ORF1ab	2732	SRR15548655	8460	C	T	0,0556332	2021-07-31	United States
ORF1ab_3271_L	ORF1ab	3271	SRR15548655	10076	T	C	0,056391	2021-07-31	United States
ORF1ab_3603_NA	ORF1ab	3603	SRR15548655	11074	C	+T	0,0633646	2021-07-31	United States
ORF1ab_3606_F	ORF1ab	3606	SRR15548655	11083	G	T	0,999862	2021-07-31	United States
ORF1ab_3674_NA	ORF1ab	3674	SRR15548655	11287	G	-TCTGGTTTT	0,832229	2021-07-31	United States
ORF1ab_3677_L	ORF1ab	3677	SRR15548655	11296	T	G	0,983607	2021-07-31	United States
ORF1ab_3829_F	ORF1ab	3829	SRR15548655	11750	C	T	0,998089	2021-07-31	United States
ORF1ab_3831_L	ORF1ab	3831	SRR15548655	11757	C	T	0,122399	2021-07-31	United States
ORF1ab_4257_V	ORF1ab	4257	SRR15548655	13035	C	T	0,071331	2021-07-31	United States
ORF1ab_4260_L	ORF1ab	4260	SRR15548655	13043	G	T	0,0665706	2021-07-31	United States
ORF1ab_4351_*	ORF1ab	4351	SRR15548655	13316	C	T	0,0669705	2021-07-31	United States
ORF1ab_4355_I	ORF1ab	4355	SRR15548655	13329	C	T	0,973863	2021-07-31	United States
ORF1ab_149_K	ORF1ab	149	SRR15548655	13914	T	G	0,0523725	2021-07-31	United States
ORF1ab_314_L	ORF1ab	314	SRR15548655	14408	C	T	0,999111	2021-07-31	United States
ORF1ab_1351_F	ORF1ab	1351	SRR15548655	17518	C	T	0,0664351	2021-07-31	United States
ORF1ab_1459_L	ORF1ab	1459	SRR15548655	17843	C	T	0,0598626	2021-07-31	United States
ORF1ab_1504_P	ORF1ab	1504	SRR15548655	17978	T	C	0,0653805	2021-07-31	United States
ORF1ab_1643_V	ORF1ab	1643	SRR15548655	18395	C	T	0,0583313	2021-07-31	United States
ORF1ab_2411_NA	ORF1ab	2411	SRR15548655	20698	C	-T	0,0519911	2021-07-31	United States
ORF1ab_2545_NA	ORF1ab	2545	SRR15548655	21101	G	+T	0,0699192	2021-07-31	United States
S_3_NA	S	3	SRR15548655	21569	G	+T	0,225666	2021-07-31	United States
S_5_F	S	5	SRR15548655	21575	C	T	1	2021-07-31	United States
S_30_H	S	30	SRR15548655	21650	A	C	0,120567	2021-07-31	United States
S_68_NA	S	68	SRR15548655	21764	A	-TACATG	0,959444	2021-07-31	United States
S_143_NA	S	143	SRR15548655	21990	T	-TTA	0,863615	2021-07-31	United States
S_501_Y	S	501	SRR15548655	23063	A	T	0,999827	2021-07-31	United States
S_570_D	S	570	SRR15548655	23271	C	A	0,999367	2021-07-31	United States
S_614_G	S	614	SRR15548655	23403	A	G	0,999856	2021-07-31	United States
S_681_H	S	681	SRR15548655	23604	C	A	0,999486	2021-07-31	United States
S_716_I	S	716	SRR15548655	23709	C	T	0,999975	2021-07-31	United States
S_982_A	S	982	SRR15548655	24506	T	G	0,999549	2021-07-31	United States
S_1118_H	S	1118	SRR15548655	24914	G	C	0,998727	2021-07-31	United States
ORF3a_151_I	ORF3a	151	SRR15548655	25844	C	T	1	2021-07-31	United States
ORF7b_31_L	ORF7b	31	SRR15548655	27847	C	T	0,999688	2021-07-31	United States
ORF8_27_*	ORF8	27	SRR15548655	27972	C	T	0,999952	2021-07-31	United States
ORF8_35_Y	ORF8	35	SRR15548655	27996	G	T	0,999522	2021-07-31	United States
ORF8_52_I	ORF8	52	SRR15548655	28048	G	T	0,999801	2021-07-31	United States
ORF8_73_C	ORF8	73	SRR15548655	28111	A	G	0,999858	2021-07-31	United States
N_3_H	N	3	SRR15548655	28280	G	C	0,999914	2021-07-31	United States
N_3_V	N	3	SRR15548655	28281	A	T	0,999841	2021-07-31	United States
N_3_E	N	3	SRR15548655	28282	T	A	0,999868	2021-07-31	United States
N_203_K	N	203	SRR15548655	28881	G	A	1	2021-07-31	United States
N_204_R	N	204	SRR15548655	28883	G	C	1	2021-07-31	United States
N_235_F	N	235	SRR15548655	28977	C	T	1	2021-07-31	United States
N_365_S	N	365	SRR15548655	29366	C	T	0,0590278	2021-07-31	United States
ORF1ab_1306_S	ORF1ab	1306	SRR15548656	4181	G	T	0,577476	2021-07-31	United States
ORF1ab_1640_L	ORF1ab	1640	SRR15548656	5184	C	T	0,431738	2021-07-31	United States
ORF1ab_2046_L	ORF1ab	2046	SRR15548656	6402	C	T	0,613665	2021-07-31	United States
ORF1ab_2287_S	ORF1ab	2287	SRR15548656	7124	C	T	0,618188	2021-07-31	United States
ORF1ab_2554_V	ORF1ab	2554	SRR15548656	7926	C	T	0,615951	2021-07-31	United States
ORF1ab_2930_L	ORF1ab	2930	SRR15548656	9053	G	T	0,593702	2021-07-31	United States
ORF1ab_3209_V	ORF1ab	3209	SRR15548656	9891	C	T	0,40221	2021-07-31	United States
ORF1ab_3255_I	ORF1ab	3255	SRR15548656	10029	C	T	0,576192	2021-07-31	United States
ORF1ab_3646_A	ORF1ab	3646	SRR15548656	11201	A	G	0,586618	2021-07-31	United States
ORF1ab_3718_A	ORF1ab	3718	SRR15548656	11418	T	C	0,387655	2021-07-31	United States
ORF1ab_3750_I	ORF1ab	3750	SRR15548656	11514	C	T	0,374125	2021-07-31	United States
ORF1ab_183_V	ORF1ab	183	SRR15548656	14014	T	G	0,560858	2021-07-31	United States
ORF1ab_314_L	ORF1ab	314	SRR15548656	14408	C	T	0,999119	2021-07-31	United States
ORF1ab_662_S	ORF1ab	662	SRR15548656	15451	G	A	0,999577	2021-07-31	United States
ORF1ab_1000_L	ORF1ab	1000	SRR15548656	16466	C	T	0,999751	2021-07-31	United States
ORF1ab_1918_V	ORF1ab	1918	SRR15548656	19220	C	T	0,625496	2021-07-31	United States
S_19_R	S	19	SRR15548656	21618	C	G	0,999981	2021-07-31	United States
S_142_D	S	142	SRR15548656	21987	G	A	0,364598	2021-07-31	United States
S_156_NA	S	156	SRR15548656	22028	G	-AGTTCA	0,998611	2021-07-31	United States
S_222_V	S	222	SRR15548656	22227	C	T	0,376233	2021-07-31	United States
S_452_R	S	452	SRR15548656	22917	T	G	0,999724	2021-07-31	United States
S_478_K	S	478	SRR15548656	22995	C	A	0,999781	2021-07-31	United States
S_614_G	S	614	SRR15548656	23403	A	G	0,999859	2021-07-31	United States
S_681_R	S	681	SRR15548656	23604	C	G	0,999233	2021-07-31	United States
S_950_N	S	950	SRR15548656	24410	G	A	0,696685	2021-07-31	United States
ORF3a_26_L	ORF3a	26	SRR15548656	25469	C	T	0,999911	2021-07-31	United States
M_82_T	M	82	SRR15548656	26767	T	C	0,999857	2021-07-31	United States
ORF7a_82_A	ORF7a	82	SRR15548656	27638	T	C	0,999794	2021-07-31	United States
ORF7a_120_I	ORF7a	120	SRR15548656	27752	C	T	0,999383	2021-07-31	United States
ORF7b_40_I	ORF7b	40	SRR15548656	27874	C	T	0,583399	2021-07-31	United States
ORF8_118_NA	ORF8	118	SRR15548656	28247	A	-GATTTC	0,858786	2021-07-31	United States
ORF8_119_V	ORF8	119	SRR15548656	28249	A	T	1	2021-07-31	United States
ORF8_120_L	ORF8	120	SRR15548656	28253	C	A	0,99081	2021-07-31	United States
N_63_G	N	63	SRR15548656	28461	A	G	0,819414	2021-07-31	United States
N_203_M	N	203	SRR15548656	28881	G	T	0,999641	2021-07-31	United States
N_215_C	N	215	SRR15548656	28916	G	T	0,658217	2021-07-31	United States
N_373_N	N	373	SRR15548656	29392	G	T	0,44198	2021-07-31	United States
N_377_Y	N	377	SRR15548656	29402	G	T	0,998701	2021-07-31	United States
ORF1ab_767_K	ORF1ab	767	SRR15548657	2564	G	A	1	2021-07-31	United States
ORF1ab_1228_G	ORF1ab	1228	SRR15548657	3948	A	G	1	2021-07-31	United States
ORF1ab_1306_S	ORF1ab	1306	SRR15548657	4181	G	T	0,999435	2021-07-31	United States
ORF1ab_2046_L	ORF1ab	2046	SRR15548657	6402	C	T	0,99852	2021-07-31	United States
ORF1ab_2287_S	ORF1ab	2287	SRR15548657	7124	C	T	1	2021-07-31	United States
ORF1ab_2930_L	ORF1ab	2930	SRR15548657	9053	G	T	1	2021-07-31	United States
ORF1ab_3255_I	ORF1ab	3255	SRR15548657	10029	C	T	0,999436	2021-07-31	United States
ORF1ab_3646_A	ORF1ab	3646	SRR15548657	11201	A	G	0,999662	2021-07-31	United States
ORF1ab_3766_F	ORF1ab	3766	SRR15548657	11562	G	T	0,596162	2021-07-31	United States
ORF1ab_314_L	ORF1ab	314	SRR15548657	14408	C	T	0,998437	2021-07-31	United States
ORF1ab_662_S	ORF1ab	662	SRR15548657	15451	G	A	0,999672	2021-07-31	United States
ORF1ab_1000_L	ORF1ab	1000	SRR15548657	16466	C	T	1	2021-07-31	United States
ORF1ab_1918_V	ORF1ab	1918	SRR15548657	19220	C	T	1	2021-07-31	United States
S_19_R	S	19	SRR15548657	21618	C	G	1	2021-07-31	United States
S_142_D	S	142	SRR15548657	21987	G	A	0,390123	2021-07-31	United States
S_156_NA	S	156	SRR15548657	22028	G	-AGTTCA	0,996706	2021-07-31	United States
S_452_R	S	452	SRR15548657	22917	T	G	1	2021-07-31	United States
S_478_K	S	478	SRR15548657	22995	C	A	1	2021-07-31	United States
S_614_G	S	614	SRR15548657	23403	A	G	0,999509	2021-07-31	United States
S_681_R	S	681	SRR15548657	23604	C	G	1	2021-07-31	United States
S_950_N	S	950	SRR15548657	24410	G	A	0,566452	2021-07-31	United States
ORF3a_26_L	ORF3a	26	SRR15548657	25469	C	T	0,998534	2021-07-31	United States
ORF3a_239_Q	ORF3a	239	SRR15548657	26107	G	C	0,996739	2021-07-31	United States
M_82_T	M	82	SRR15548657	26767	T	C	1	2021-07-31	United States
ORF7a_82_A	ORF7a	82	SRR15548657	27638	T	C	1	2021-07-31	United States
ORF7a_120_I	ORF7a	120	SRR15548657	27752	C	T	0,998215	2021-07-31	United States
ORF7b_40_I	ORF7b	40	SRR15548657	27874	C	T	1	2021-07-31	United States
ORF8_118_NA	ORF8	118	SRR15548657	28247	A	-GATTTC	0,859409	2021-07-31	United States
N_63_G	N	63	SRR15548657	28461	A	G	0,692674	2021-07-31	United States
N_203_M	N	203	SRR15548657	28881	G	T	0,999387	2021-07-31	United States
N_215_C	N	215	SRR15548657	28916	G	T	0,998605	2021-07-31	United States
N_377_Y	N	377	SRR15548657	29402	G	T	1	2021-07-31	United States
ORF1ab_309_L	ORF1ab	309	SRR15548658	1191	C	T	0,999798	2021-07-31	United States
ORF1ab_1640_L	ORF1ab	1640	SRR15548658	5184	C	T	0,99941	2021-07-31	United States
ORF1ab_1874_I	ORF1ab	1874	SRR15548658	5886	C	T	0,999338	2021-07-31	United States
ORF1ab_3209_V	ORF1ab	3209	SRR15548658	9891	C	T	0,999614	2021-07-31	United States
ORF1ab_3718_A	ORF1ab	3718	SRR15548658	11418	T	C	0,999885	2021-07-31	United States
ORF1ab_314_L	ORF1ab	314	SRR15548658	14408	C	T	0,998802	2021-07-31	United States
ORF1ab_662_S	ORF1ab	662	SRR15548658	15451	G	A	0,999482	2021-07-31	United States
ORF1ab_1000_L	ORF1ab	1000	SRR15548658	16466	C	T	0,999731	2021-07-31	United States
ORF1ab_1570_L	ORF1ab	1570	SRR15548658	18176	C	T	0,999399	2021-07-31	United States
ORF1ab_1898_F	ORF1ab	1898	SRR15548658	19160	C	T	0,999799	2021-07-31	United States
S_19_R	S	19	SRR15548658	21618	C	G	0,999866	2021-07-31	United States
S_142_D	S	142	SRR15548658	21987	G	A	0,381575	2021-07-31	United States
S_156_NA	S	156	SRR15548658	22028	G	-AGTTCA	0,998222	2021-07-31	United States
S_452_R	S	452	SRR15548658	22917	T	G	0,999371	2021-07-31	United States
S_478_K	S	478	SRR15548658	22995	C	A	0,999732	2021-07-31	United States
S_614_G	S	614	SRR15548658	23403	A	G	0,999789	2021-07-31	United States
S_681_R	S	681	SRR15548658	23604	C	G	1	2021-07-31	United States
S_950_N	S	950	SRR15548658	24410	G	A	0,69774	2021-07-31	United States
ORF3a_26_L	ORF3a	26	SRR15548658	25469	C	T	1	2021-07-31	United States
M_82_T	M	82	SRR15548658	26767	T	C	0,999659	2021-07-31	United States
ORF7a_70_NA	ORF7a	70	SRR15548658	27602	G	-CGTAAAACACGTCTATCAGTTACGTGCCAGATCAGTTTCACCT	0,359341	2021-07-31	United States
ORF7a_116_F	ORF7a	116	SRR15548658	27739	C	T	0,999857	2021-07-31	United States
ORF7a_120_I	ORF7a	120	SRR15548658	27752	C	T	0,999773	2021-07-31	United States
ORF8_118_NA	ORF8	118	SRR15548658	28247	A	-GATTTC	0,834878	2021-07-31	United States
ORF8_120_L	ORF8	120	SRR15548658	28253	C	A	0,996885	2021-07-31	United States
N_1_L	N	1	SRR15548658	28274	A	C	0,0534979	2021-07-31	United States
N_63_G	N	63	SRR15548658	28461	A	G	0,897784	2021-07-31	United States
N_203_M	N	203	SRR15548658	28881	G	T	0,999481	2021-07-31	United States
N_377_Y	N	377	SRR15548658	29402	G	T	0,998643	2021-07-31	United States
ORF1ab_1127_Y	ORF1ab	1127	SRR15548659	3644	G	T	1	2021-07-31	United States
ORF1ab_1306_S	ORF1ab	1306	SRR15548659	4181	G	T	1	2021-07-31	United States
ORF1ab_2046_L	ORF1ab	2046	SRR15548659	6402	C	T	0,998088	2021-07-31	United States
ORF1ab_2287_S	ORF1ab	2287	SRR15548659	7124	C	T	1	2021-07-31	United States
ORF1ab_2930_L	ORF1ab	2930	SRR15548659	9053	G	T	1	2021-07-31	United States
ORF1ab_3255_I	ORF1ab	3255	SRR15548659	10029	C	T	1	2021-07-31	United States
ORF1ab_3646_A	ORF1ab	3646	SRR15548659	11201	A	G	0,999779	2021-07-31	United States
ORF1ab_3731_V	ORF1ab	3731	SRR15548659	11456	A	G	0,999567	2021-07-31	United States
ORF1ab_314_L	ORF1ab	314	SRR15548659	14408	C	T	0,996785	2021-07-31	United States
ORF1ab_662_S	ORF1ab	662	SRR15548659	15451	G	A	1	2021-07-31	United States
ORF1ab_1000_L	ORF1ab	1000	SRR15548659	16466	C	T	1	2021-07-31	United States
ORF1ab_1550_Y	ORF1ab	1550	SRR15548659	18115	C	T	1	2021-07-31	United States
ORF1ab_1918_V	ORF1ab	1918	SRR15548659	19220	C	T	1	2021-07-31	United States
S_19_R	S	19	SRR15548659	21618	C	G	0,999177	2021-07-31	United States
S_142_D	S	142	SRR15548659	21987	G	A	0,289773	2021-07-31	United States
S_156_NA	S	156	SRR15548659	22028	G	-AGTTCA	1	2021-07-31	United States
S_452_R	S	452	SRR15548659	22917	T	G	1	2021-07-31	United States
S_478_K	S	478	SRR15548659	22995	C	A	1	2021-07-31	United States
S_614_G	S	614	SRR15548659	23403	A	G	1	2021-07-31	United States
S_681_R	S	681	SRR15548659	23604	C	G	1	2021-07-31	United States
S_950_N	S	950	SRR15548659	24410	G	A	0,576177	2021-07-31	United States
ORF3a_25_S	ORF3a	25	SRR15548659	25465	C	T	1	2021-07-31	United States
ORF3a_26_L	ORF3a	26	SRR15548659	25469	C	T	1	2021-07-31	United States
M_82_T	M	82	SRR15548659	26767	T	C	1	2021-07-31	United States
ORF7a_120_I	ORF7a	120	SRR15548659	27752	C	T	1	2021-07-31	United States
ORF7b_40_I	ORF7b	40	SRR15548659	27874	C	T	1	2021-07-31	United States
ORF8_118_NA	ORF8	118	SRR15548659	28247	A	-GATTTC	0,824353	2021-07-31	United States
N_63_G	N	63	SRR15548659	28461	A	G	0,957111	2021-07-31	United States
N_203_M	N	203	SRR15548659	28881	G	T	1	2021-07-31	United States
N_215_C	N	215	SRR15548659	28916	G	T	1	2021-07-31	United States
N_377_Y	N	377	SRR15548659	29402	G	T	1	2021-07-31	United States
ORF1ab_1306_S	ORF1ab	1306	SRR15548661	4181	G	T	0,999874	2021-07-31	United States
ORF1ab_2046_L	ORF1ab	2046	SRR15548661	6402	C	T	0,998115	2021-07-31	United States
ORF1ab_2287_S	ORF1ab	2287	SRR15548661	7124	C	T	0,999866	2021-07-31	United States
ORF1ab_2695_N	ORF1ab	2695	SRR15548661	8349	G	A	0,999695	2021-07-31	United States
ORF1ab_2930_L	ORF1ab	2930	SRR15548661	9053	G	T	0,999512	2021-07-31	United States
ORF1ab_3255_I	ORF1ab	3255	SRR15548661	10029	C	T	0,999673	2021-07-31	United States
ORF1ab_3646_A	ORF1ab	3646	SRR15548661	11201	A	G	0,999499	2021-07-31	United States
ORF1ab_314_L	ORF1ab	314	SRR15548661	14408	C	T	0,999947	2021-07-31	United States
ORF1ab_662_S	ORF1ab	662	SRR15548661	15451	G	A	0,99936	2021-07-31	United States
ORF1ab_1000_L	ORF1ab	1000	SRR15548661	16466	C	T	0,999859	2021-07-31	United States
ORF1ab_1257_V	ORF1ab	1257	SRR15548661	17236	A	G	0,999872	2021-07-31	United States
ORF1ab_1918_V	ORF1ab	1918	SRR15548661	19220	C	T	0,999515	2021-07-31	United States
S_19_R	S	19	SRR15548661	21618	C	G	0,999935	2021-07-31	United States
S_142_D	S	142	SRR15548661	21987	G	A	0,416816	2021-07-31	United States
S_156_NA	S	156	SRR15548661	22028	G	-AGTTCA	0,998484	2021-07-31	United States
S_452_R	S	452	SRR15548661	22917	T	G	0,999597	2021-07-31	United States
S_478_K	S	478	SRR15548661	22995	C	A	0,999776	2021-07-31	United States
S_614_G	S	614	SRR15548661	23403	A	G	0,999839	2021-07-31	United States
S_681_R	S	681	SRR15548661	23604	C	G	0,999813	2021-07-31	United States
S_950_N	S	950	SRR15548661	24410	G	A	0,732293	2021-07-31	United States
ORF3a_26_L	ORF3a	26	SRR15548661	25469	C	T	0,999728	2021-07-31	United States
M_82_T	M	82	SRR15548661	26767	T	C	0,999779	2021-07-31	United States
ORF7a_82_A	ORF7a	82	SRR15548661	27638	T	C	0,999446	2021-07-31	United States
ORF7a_120_I	ORF7a	120	SRR15548661	27752	C	T	0,999612	2021-07-31	United States
ORF7b_40_I	ORF7b	40	SRR15548661	27874	C	T	0,999131	2021-07-31	United States
ORF8_36_S	ORF8	36	SRR15548661	27999	C	T	0,999783	2021-07-31	United States
ORF8_118_NA	ORF8	118	SRR15548661	28247	A	-GATTTC	0,848731	2021-07-31	United States
ORF8_119_V	ORF8	119	SRR15548661	28249	A	T	0,991667	2021-07-31	United States
ORF8_120_L	ORF8	120	SRR15548661	28253	C	A	0,997687	2021-07-31	United States
N_63_G	N	63	SRR15548661	28461	A	G	0,955453	2021-07-31	United States
N_203_M	N	203	SRR15548661	28881	G	T	0,999881	2021-07-31	United States
N_215_C	N	215	SRR15548661	28916	G	T	0,999293	2021-07-31	United States
N_377_Y	N	377	SRR15548661	29402	G	T	0,9998	2021-07-31	United States
ORF1ab_1306_S	ORF1ab	1306	SRR15548665	4181	G	T	0,999765	2021-07-31	United States
ORF1ab_2046_L	ORF1ab	2046	SRR15548665	6402	C	T	0,994955	2021-07-31	United States
ORF1ab_2287_S	ORF1ab	2287	SRR15548665	7124	C	T	0,999809	2021-07-31	United States
ORF1ab_2930_L	ORF1ab	2930	SRR15548665	9053	G	T	0,999783	2021-07-31	United States
ORF1ab_3255_I	ORF1ab	3255	SRR15548665	10029	C	T	0,999867	2021-07-31	United States
ORF1ab_3646_A	ORF1ab	3646	SRR15548665	11201	A	G	0,999575	2021-07-31	United States
ORF1ab_4175_I	ORF1ab	4175	SRR15548665	12789	C	T	0,980736	2021-07-31	United States
ORF1ab_314_L	ORF1ab	314	SRR15548665	14408	C	T	0,999732	2021-07-31	United States
ORF1ab_662_S	ORF1ab	662	SRR15548665	15451	G	A	0,999477	2021-07-31	United States
ORF1ab_1000_L	ORF1ab	1000	SRR15548665	16466	C	T	0,999518	2021-07-31	United States
ORF1ab_1219_S	ORF1ab	1219	SRR15548665	17122	G	T	0,998793	2021-07-31	United States
ORF1ab_1918_V	ORF1ab	1918	SRR15548665	19220	C	T	0,999545	2021-07-31	United States
S_19_R	S	19	SRR15548665	21618	C	G	0,999742	2021-07-31	United States
S_95_I	S	95	SRR15548665	21846	C	T	0,999466	2021-07-31	United States
S_142_D	S	142	SRR15548665	21987	G	A	0,5392	2021-07-31	United States
S_151_I	S	151	SRR15548665	22014	G	T	0,0790224	2021-07-31	United States
S_156_NA	S	156	SRR15548665	22028	G	-AGTTCA	0,998792	2021-07-31	United States
S_452_R	S	452	SRR15548665	22917	T	G	0,99964	2021-07-31	United States
S_478_K	S	478	SRR15548665	22995	C	A	0,999704	2021-07-31	United States
S_614_G	S	614	SRR15548665	23403	A	G	0,999835	2021-07-31	United States
S_681_R	S	681	SRR15548665	23604	C	G	0,999764	2021-07-31	United States
S_950_N	S	950	SRR15548665	24410	G	A	0,84826	2021-07-31	United States
ORF3a_26_L	ORF3a	26	SRR15548665	25469	C	T	0,999945	2021-07-31	United States
M_82_T	M	82	SRR15548665	26767	T	C	0,999613	2021-07-31	United States
ORF7a_82_A	ORF7a	82	SRR15548665	27638	T	C	1	2021-07-31	United States
ORF7a_120_I	ORF7a	120	SRR15548665	27752	C	T	1	2021-07-31	United States
ORF7b_40_I	ORF7b	40	SRR15548665	27874	C	T	1	2021-07-31	United States
ORF8_31_F	ORF8	31	SRR15548665	27985	A	T	0,999405	2021-07-31	United States
ORF8_118_NA	ORF8	118	SRR15548665	28247	A	-GATTTC	0,885123	2021-07-31	United States
ORF8_119_V	ORF8	119	SRR15548665	28249	A	T	0,971154	2021-07-31	United States
ORF8_120_L	ORF8	120	SRR15548665	28253	C	A	0,998242	2021-07-31	United States
N_63_G	N	63	SRR15548665	28461	A	G	0,957463	2021-07-31	United States
N_203_M	N	203	SRR15548665	28881	G	T	0,999381	2021-07-31	United States
N_215_C	N	215	SRR15548665	28916	G	T	0,999233	2021-07-31	United States
N_377_Y	N	377	SRR15548665	29402	G	T	0,996899	2021-07-31	United States
ORF1ab_1306_S	ORF1ab	1306	SRR15548666	4181	G	T	0,999834	2021-07-30	United States
ORF1ab_2046_L	ORF1ab	2046	SRR15548666	6402	C	T	0,998268	2021-07-30	United States
ORF1ab_2287_S	ORF1ab	2287	SRR15548666	7124	C	T	0,999899	2021-07-30	United States
ORF1ab_2930_L	ORF1ab	2930	SRR15548666	9053	G	T	0,999833	2021-07-30	United States
ORF1ab_3255_I	ORF1ab	3255	SRR15548666	10029	C	T	0,999787	2021-07-30	United States
ORF1ab_3646_A	ORF1ab	3646	SRR15548666	11201	A	G	0,999469	2021-07-30	United States
ORF1ab_314_L	ORF1ab	314	SRR15548666	14408	C	T	0,999019	2021-07-30	United States
ORF1ab_662_S	ORF1ab	662	SRR15548666	15451	G	A	0,99881	2021-07-30	United States
ORF1ab_1000_L	ORF1ab	1000	SRR15548666	16466	C	T	0,999828	2021-07-30	United States
ORF1ab_1257_V	ORF1ab	1257	SRR15548666	17236	A	G	0,999936	2021-07-30	United States
ORF1ab_1918_V	ORF1ab	1918	SRR15548666	19220	C	T	0,99968	2021-07-30	United States
S_19_R	S	19	SRR15548666	21618	C	G	0,999896	2021-07-30	United States
S_142_D	S	142	SRR15548666	21987	G	A	0,513893	2021-07-30	United States
S_156_NA	S	156	SRR15548666	22028	G	-AGTTCA	0,998769	2021-07-30	United States
S_452_R	S	452	SRR15548666	22917	T	G	0,99933	2021-07-30	United States
S_478_K	S	478	SRR15548666	22995	C	A	0,999945	2021-07-30	United States
S_614_G	S	614	SRR15548666	23403	A	G	0,999741	2021-07-30	United States
S_681_R	S	681	SRR15548666	23604	C	G	0,999781	2021-07-30	United States
S_950_N	S	950	SRR15548666	24410	G	A	0,885561	2021-07-30	United States
ORF3a_26_L	ORF3a	26	SRR15548666	25469	C	T	0,999825	2021-07-30	United States
M_82_T	M	82	SRR15548666	26767	T	C	0,999783	2021-07-30	United States
ORF7a_82_A	ORF7a	82	SRR15548666	27638	T	C	0,999411	2021-07-30	United States
ORF7a_120_I	ORF7a	120	SRR15548666	27752	C	T	0,999802	2021-07-30	United States
ORF7b_40_I	ORF7b	40	SRR15548666	27874	C	T	0,999536	2021-07-30	United States
ORF8_118_NA	ORF8	118	SRR15548666	28247	A	-GATTTC	0,852628	2021-07-30	United States
ORF8_119_V	ORF8	119	SRR15548666	28249	A	T	0,951087	2021-07-30	United States
ORF8_120_L	ORF8	120	SRR15548666	28253	C	A	0,990379	2021-07-30	United States
N_63_G	N	63	SRR15548666	28461	A	G	0,84272	2021-07-30	United States
N_203_M	N	203	SRR15548666	28881	G	T	0,999746	2021-07-30	United States
N_215_C	N	215	SRR15548666	28916	G	T	0,999427	2021-07-30	United States
N_377_Y	N	377	SRR15548666	29402	G	T	0,998474	2021-07-30	United States
ORF1ab_1023_NA	ORF1ab	1023	SRR15548671	3332	A	-TTG	0,966999	2021-07-28	United States
ORF1ab_1306_S	ORF1ab	1306	SRR15548671	4181	G	T	1	2021-07-28	United States
ORF1ab_1343_E	ORF1ab	1343	SRR15548671	4292	A	G	0,15754	2021-07-28	United States
ORF1ab_2046_L	ORF1ab	2046	SRR15548671	6402	C	T	0,99899	2021-07-28	United States
ORF1ab_2287_S	ORF1ab	2287	SRR15548671	7124	C	T	1	2021-07-28	United States
ORF1ab_2332_T	ORF1ab	2332	SRR15548671	7260	T	C	1	2021-07-28	United States
ORF1ab_2930_L	ORF1ab	2930	SRR15548671	9053	G	T	0,99954	2021-07-28	United States
ORF1ab_3255_I	ORF1ab	3255	SRR15548671	10029	C	T	0,999258	2021-07-28	United States
ORF1ab_3571_V	ORF1ab	3571	SRR15548671	10977	C	T	0,994949	2021-07-28	United States
ORF1ab_3646_A	ORF1ab	3646	SRR15548671	11201	A	G	0,99982	2021-07-28	United States
ORF1ab_314_L	ORF1ab	314	SRR15548671	14408	C	T	1	2021-07-28	United States
ORF1ab_662_S	ORF1ab	662	SRR15548671	15451	G	A	0,995859	2021-07-28	United States
ORF1ab_1000_L	ORF1ab	1000	SRR15548671	16466	C	T	1	2021-07-28	United States
ORF1ab_1918_V	ORF1ab	1918	SRR15548671	19220	C	T	0,999636	2021-07-28	United States
ORF1ab_2431_V	ORF1ab	2431	SRR15548671	20759	C	T	0,0695129	2021-07-28	United States
ORF1ab_2662_D	ORF1ab	2662	SRR15548671	21452	G	A	0,999221	2021-07-28	United States
S_19_R	S	19	SRR15548671	21618	C	G	1	2021-07-28	United States
S_30_H	S	30	SRR15548671	21650	A	C	0,053062	2021-07-28	United States
S_222_S	S	222	SRR15548671	22226	G	T	0,972222	2021-07-28	United States
S_452_R	S	452	SRR15548671	22917	T	G	1	2021-07-28	United States
S_478_K	S	478	SRR15548671	22995	C	A	1	2021-07-28	United States
S_614_G	S	614	SRR15548671	23403	A	G	0,999857	2021-07-28	United States
S_661_D	S	661	SRR15548671	23545	G	T	0,999754	2021-07-28	United States
S_681_R	S	681	SRR15548671	23604	C	G	1	2021-07-28	United States
S_950_N	S	950	SRR15548671	24410	G	A	0,992626	2021-07-28	United States
ORF3a_26_L	ORF3a	26	SRR15548671	25469	C	T	0,999853	2021-07-28	United States
M_82_T	M	82	SRR15548671	26767	T	C	0,999943	2021-07-28	United States
ORF7b_40_I	ORF7b	40	SRR15548671	27874	C	T	0,999832	2021-07-28	United States
ORF8_118_NA	ORF8	118	SRR15548671	28247	A	-GATTTC	0,884469	2021-07-28	United States
ORF8_119_V	ORF8	119	SRR15548671	28249	A	T	0,923077	2021-07-28	United States
ORF8_120_L	ORF8	120	SRR15548671	28253	C	A	0,993302	2021-07-28	United States
N_63_G	N	63	SRR15548671	28461	A	G	0,952044	2021-07-28	United States
N_203_M	N	203	SRR15548671	28881	G	T	1	2021-07-28	United States
N_215_C	N	215	SRR15548671	28916	G	T	1	2021-07-28	United States
ORF1ab_309_L	ORF1ab	309	SRR15548673	1191	C	T	0,999833	2021-07-28	United States
ORF1ab_1640_L	ORF1ab	1640	SRR15548673	5184	C	T	0,999674	2021-07-28	United States
ORF1ab_1921_Q	ORF1ab	1921	SRR15548673	6027	C	A	0,999684	2021-07-28	United States
ORF1ab_2980_N	ORF1ab	2980	SRR15548673	9203	G	A	0,99937	2021-07-28	United States
ORF1ab_3138_S	ORF1ab	3138	SRR15548673	9678	T	C	0,999803	2021-07-28	United States
ORF1ab_3580_Q	ORF1ab	3580	SRR15548673	11005	C	A	0,567725	2021-07-28	United States
ORF1ab_3940_I	ORF1ab	3940	SRR15548673	12084	C	T	0,999799	2021-07-28	United States
ORF1ab_314_L	ORF1ab	314	SRR15548673	14408	C	T	0,999408	2021-07-28	United States
ORF1ab_2017_F	ORF1ab	2017	SRR15548673	19518	G	T	0,99901	2021-07-28	United States
ORF1ab_2310_R	ORF1ab	2310	SRR15548673	20396	A	G	0,999725	2021-07-28	United States
S_19_R	S	19	SRR15548673	21618	C	G	0,999871	2021-07-28	United States
S_77_T	S	77	SRR15548673	21792	A	C	1	2021-07-28	United States
S_142_D	S	142	SRR15548673	21987	G	A	0,61512	2021-07-28	United States
S_156_NA	S	156	SRR15548673	22028	G	-AGTTCA	0,995259	2021-07-28	United States
S_452_R	S	452	SRR15548673	22917	T	G	1	2021-07-28	United States
S_478_K	S	478	SRR15548673	22995	C	A	0,9998	2021-07-28	United States
S_614_G	S	614	SRR15548673	23403	A	G	0,999741	2021-07-28	United States
S_681_R	S	681	SRR15548673	23604	C	G	0,999583	2021-07-28	United States
S_950_N	S	950	SRR15548673	24410	G	A	0,906133	2021-07-28	United States
ORF3a_26_L	ORF3a	26	SRR15548673	25469	C	T	0,999672	2021-07-28	United States
M_82_T	M	82	SRR15548673	26767	T	C	0,999894	2021-07-28	United States
ORF7a_82_A	ORF7a	82	SRR15548673	27638	T	C	1	2021-07-28	United States
ORF7a_120_I	ORF7a	120	SRR15548673	27752	C	T	0,99983	2021-07-28	United States
N_63_G	N	63	SRR15548673	28461	A	G	0,973854	2021-07-28	United States
N_203_M	N	203	SRR15548673	28881	G	T	0,999839	2021-07-28	United States
N_377_Y	N	377	SRR15548673	29402	G	T	0,998736	2021-07-28	United States
ORF1ab_1306_S	ORF1ab	1306	SRR15548675	4181	G	T	0,999782	2021-07-28	United States
ORF1ab_2046_L	ORF1ab	2046	SRR15548675	6402	C	T	0,999259	2021-07-28	United States
ORF1ab_2287_S	ORF1ab	2287	SRR15548675	7124	C	T	1	2021-07-28	United States
ORF1ab_2930_L	ORF1ab	2930	SRR15548675	9053	G	T	0,999823	2021-07-28	United States
ORF1ab_3255_I	ORF1ab	3255	SRR15548675	10029	C	T	0,999942	2021-07-28	United States
ORF1ab_3646_A	ORF1ab	3646	SRR15548675	11201	A	G	0,999643	2021-07-28	United States
ORF1ab_189_S	ORF1ab	189	SRR15548675	14033	A	G	0,0649775	2021-07-28	United States
ORF1ab_314_L	ORF1ab	314	SRR15548675	14408	C	T	1	2021-07-28	United States
ORF1ab_662_S	ORF1ab	662	SRR15548675	15451	G	A	0,997804	2021-07-28	United States
ORF1ab_1000_L	ORF1ab	1000	SRR15548675	16466	C	T	0,999911	2021-07-28	United States
ORF1ab_1223_L	ORF1ab	1223	SRR15548675	17135	C	T	0,99711	2021-07-28	United States
ORF1ab_1257_V	ORF1ab	1257	SRR15548675	17236	A	G	0,999953	2021-07-28	United States
ORF1ab_1918_V	ORF1ab	1918	SRR15548675	19220	C	T	0,999361	2021-07-28	United States
S_19_R	S	19	SRR15548675	21618	C	G	1	2021-07-28	United States
S_30_H	S	30	SRR15548675	21650	A	C	0,0600044	2021-07-28	United States
S_68_NA	S	68	SRR15548675	21764	A	-TACATG	0,222222	2021-07-28	United States
S_156_NA	S	156	SRR15548675	22028	G	-AGTTCA	0,956081	2021-07-28	United States
S_452_R	S	452	SRR15548675	22917	T	G	1	2021-07-28	United States
S_478_K	S	478	SRR15548675	22995	C	A	1	2021-07-28	United States
S_614_G	S	614	SRR15548675	23403	A	G	0,999853	2021-07-28	United States
S_681_R	S	681	SRR15548675	23604	C	G	1	2021-07-28	United States
S_950_N	S	950	SRR15548675	24410	G	A	0,970486	2021-07-28	United States
S_1027_I	S	1027	SRR15548675	24642	C	T	0,999956	2021-07-28	United States
ORF3a_26_L	ORF3a	26	SRR15548675	25469	C	T	1	2021-07-28	United States
ORF3a_131_C	ORF3a	131	SRR15548675	25785	G	C	0,999896	2021-07-28	United States
M_82_T	M	82	SRR15548675	26767	T	C	0,999471	2021-07-28	United States
ORF7a_82_A	ORF7a	82	SRR15548675	27638	T	C	1	2021-07-28	United States
ORF7a_120_I	ORF7a	120	SRR15548675	27752	C	T	1	2021-07-28	United States
ORF7b_40_I	ORF7b	40	SRR15548675	27874	C	T	0,999804	2021-07-28	United States
ORF8_36_S	ORF8	36	SRR15548675	27999	C	T	1	2021-07-28	United States
ORF8_118_NA	ORF8	118	SRR15548675	28247	A	-GATTTC	0,89409	2021-07-28	United States
ORF8_120_L	ORF8	120	SRR15548675	28253	C	A	0,995112	2021-07-28	United States
N_63_G	N	63	SRR15548675	28461	A	G	0,974377	2021-07-28	United States
N_203_M	N	203	SRR15548675	28881	G	T	1	2021-07-28	United States
N_215_C	N	215	SRR15548675	28916	G	T	0,999838	2021-07-28	United States
N_377_Y	N	377	SRR15548675	29402	G	T	0,999421	2021-07-28	United States
ORF1ab_1640_L	ORF1ab	1640	SRR15548676	5184	C	T	0,999569	2021-07-28	United States
ORF1ab_1826_D	ORF1ab	1826	SRR15548676	5743	G	C	0,0506997	2021-07-28	United States
ORF1ab_1827_H	ORF1ab	1827	SRR15548676	5744	T	C	0,0504627	2021-07-28	United States
ORF1ab_3209_V	ORF1ab	3209	SRR15548676	9891	C	T	0,999527	2021-07-28	United States
ORF1ab_3718_A	ORF1ab	3718	SRR15548676	11418	T	C	1	2021-07-28	United States
ORF1ab_3750_I	ORF1ab	3750	SRR15548676	11514	C	T	0,999877	2021-07-28	United States
ORF1ab_314_L	ORF1ab	314	SRR15548676	14408	C	T	0,999883	2021-07-28	United States
ORF1ab_662_S	ORF1ab	662	SRR15548676	15451	G	A	0,997542	2021-07-28	United States
ORF1ab_870_G	ORF1ab	870	SRR15548676	16076	A	G	0,999836	2021-07-28	United States
ORF1ab_1000_L	ORF1ab	1000	SRR15548676	16466	C	T	0,999898	2021-07-28	United States
S_19_R	S	19	SRR15548676	21618	C	G	0,999938	2021-07-28	United States
S_142_D	S	142	SRR15548676	21987	G	A	0,592105	2021-07-28	United States
S_156_NA	S	156	SRR15548676	22028	G	-AGTTCA	0,990957	2021-07-28	United States
S_222_V	S	222	SRR15548676	22227	C	T	0,999315	2021-07-28	United States
S_452_R	S	452	SRR15548676	22917	T	G	0,999135	2021-07-28	United States
S_478_K	S	478	SRR15548676	22995	C	A	0,999818	2021-07-28	United States
S_614_G	S	614	SRR15548676	23403	A	G	0,999687	2021-07-28	United States
S_681_R	S	681	SRR15548676	23604	C	G	0,999633	2021-07-28	United States
S_950_N	S	950	SRR15548676	24410	G	A	0,960407	2021-07-28	United States
S_1074_S	S	1074	SRR15548676	24783	A	G	0,865127	2021-07-28	United States
S_1264_L	S	1264	SRR15548676	25352	G	T	0,961745	2021-07-28	United States
ORF3a_26_L	ORF3a	26	SRR15548676	25469	C	T	1	2021-07-28	United States
ORF3a_219_F	ORF3a	219	SRR15548676	26049	G	T	0,999527	2021-07-28	United States
M_82_T	M	82	SRR15548676	26767	T	C	0,9998	2021-07-28	United States
ORF6_48_N	ORF6	48	SRR15548676	27345	A	T	0,999926	2021-07-28	United States
ORF7a_82_A	ORF7a	82	SRR15548676	27638	T	C	0,999301	2021-07-28	United States
ORF7a_120_I	ORF7a	120	SRR15548676	27752	C	T	0,99983	2021-07-28	United States
ORF8_118_NA	ORF8	118	SRR15548676	28247	A	-GATTTC	0,923772	2021-07-28	United States
ORF8_120_L	ORF8	120	SRR15548676	28253	C	A	0,99623	2021-07-28	United States
N_63_G	N	63	SRR15548676	28461	A	G	0,977196	2021-07-28	United States
N_203_M	N	203	SRR15548676	28881	G	T	0,999866	2021-07-28	United States
N_377_Y	N	377	SRR15548676	29402	G	T	0,999548	2021-07-28	United States
ORF1ab_1228_G	ORF1ab	1228	SRR15548680	3948	A	G	0,999886	2021-07-28	United States
ORF1ab_1306_S	ORF1ab	1306	SRR15548680	4181	G	T	0,999826	2021-07-28	United States
ORF1ab_2046_L	ORF1ab	2046	SRR15548680	6402	C	T	0,999382	2021-07-28	United States
ORF1ab_2287_S	ORF1ab	2287	SRR15548680	7124	C	T	0,999479	2021-07-28	United States
ORF1ab_2930_L	ORF1ab	2930	SRR15548680	9053	G	T	0,999643	2021-07-28	United States
ORF1ab_3255_I	ORF1ab	3255	SRR15548680	10029	C	T	0,999883	2021-07-28	United States
ORF1ab_3603_NA	ORF1ab	3603	SRR15548680	11074	C	-T	0,0502061	2021-07-28	United States
ORF1ab_3646_A	ORF1ab	3646	SRR15548680	11201	A	G	0,999646	2021-07-28	United States
ORF1ab_3766_F	ORF1ab	3766	SRR15548680	11562	G	T	0,736439	2021-07-28	United States
ORF1ab_314_L	ORF1ab	314	SRR15548680	14408	C	T	0,999579	2021-07-28	United States
ORF1ab_662_S	ORF1ab	662	SRR15548680	15451	G	A	0,997849	2021-07-28	United States
ORF1ab_1000_L	ORF1ab	1000	SRR15548680	16466	C	T	0,999791	2021-07-28	United States
ORF1ab_1918_V	ORF1ab	1918	SRR15548680	19220	C	T	0,999811	2021-07-28	United States
S_19_R	S	19	SRR15548680	21618	C	G	0,999953	2021-07-28	United States
S_142_D	S	142	SRR15548680	21987	G	A	0,563566	2021-07-28	United States
S_156_NA	S	156	SRR15548680	22028	G	-AGTTCA	0,993184	2021-07-28	United States
S_286_I	S	286	SRR15548680	22419	C	T	0,075594	2021-07-28	United States
S_452_R	S	452	SRR15548680	22917	T	G	0,999877	2021-07-28	United States
S_478_K	S	478	SRR15548680	22995	C	A	0,999739	2021-07-28	United States
S_614_G	S	614	SRR15548680	23403	A	G	0,999947	2021-07-28	United States
S_681_R	S	681	SRR15548680	23604	C	G	0,999741	2021-07-28	United States
S_950_N	S	950	SRR15548680	24410	G	A	0,9	2021-07-28	United States
ORF3a_26_L	ORF3a	26	SRR15548680	25469	C	T	0,99982	2021-07-28	United States
ORF3a_101_I	ORF3a	101	SRR15548680	25693	C	A	0,999454	2021-07-28	United States
ORF3a_239_Q	ORF3a	239	SRR15548680	26107	G	C	0,999041	2021-07-28	United States
M_82_T	M	82	SRR15548680	26767	T	C	0,999724	2021-07-28	United States
ORF7a_82_A	ORF7a	82	SRR15548680	27638	T	C	0,999782	2021-07-28	United States
ORF7a_120_I	ORF7a	120	SRR15548680	27752	C	T	0,999767	2021-07-28	United States
ORF7b_40_I	ORF7b	40	SRR15548680	27874	C	T	0,999919	2021-07-28	United States
ORF8_118_NA	ORF8	118	SRR15548680	28247	A	-GATTTC	0,936666	2021-07-28	United States
ORF8_120_L	ORF8	120	SRR15548680	28253	C	A	0,997041	2021-07-28	United States
N_63_G	N	63	SRR15548680	28461	A	G	0,925299	2021-07-28	United States
N_203_M	N	203	SRR15548680	28881	G	T	0,999674	2021-07-28	United States
N_215_C	N	215	SRR15548680	28916	G	T	0,99944	2021-07-28	United States
N_377_Y	N	377	SRR15548680	29402	G	T	0,998945	2021-07-28	United States
ORF1ab_1306_S	ORF1ab	1306	SRR15548682	4181	G	T	0,999848	2021-07-28	United States
ORF1ab_2046_L	ORF1ab	2046	SRR15548682	6402	C	T	0,99943	2021-07-28	United States
ORF1ab_2287_S	ORF1ab	2287	SRR15548682	7124	C	T	0,999603	2021-07-28	United States
ORF1ab_2930_L	ORF1ab	2930	SRR15548682	9053	G	T	0,999551	2021-07-28	United States
ORF1ab_3255_I	ORF1ab	3255	SRR15548682	10029	C	T	0,999847	2021-07-28	United States
ORF1ab_3646_A	ORF1ab	3646	SRR15548682	11201	A	G	0,999496	2021-07-28	United States
ORF1ab_4179_K	ORF1ab	4179	SRR15548682	12801	G	A	0,999213	2021-07-28	United States
ORF1ab_314_L	ORF1ab	314	SRR15548682	14408	C	T	0,9996	2021-07-28	United States
ORF1ab_662_S	ORF1ab	662	SRR15548682	15451	G	A	0,998114	2021-07-28	United States
ORF1ab_1000_L	ORF1ab	1000	SRR15548682	16466	C	T	0,999761	2021-07-28	United States
ORF1ab_1918_V	ORF1ab	1918	SRR15548682	19220	C	T	0,999857	2021-07-28	United States
S_19_R	S	19	SRR15548682	21618	C	G	0,999949	2021-07-28	United States
S_142_D	S	142	SRR15548682	21987	G	A	0,518445	2021-07-28	United States
S_156_NA	S	156	SRR15548682	22028	G	-AGTTCA	0,995951	2021-07-28	United States
S_452_R	S	452	SRR15548682	22917	T	G	0,999055	2021-07-28	United States
S_478_K	S	478	SRR15548682	22995	C	A	0,999802	2021-07-28	United States
S_614_G	S	614	SRR15548682	23403	A	G	0,999848	2021-07-28	United States
S_681_R	S	681	SRR15548682	23604	C	G	0,999819	2021-07-28	United States
S_950_N	S	950	SRR15548682	24410	G	A	0,88655	2021-07-28	United States
ORF3a_26_L	ORF3a	26	SRR15548682	25469	C	T	1	2021-07-28	United States
ORF3a_239_Q	ORF3a	239	SRR15548682	26107	G	C	0,999868	2021-07-28	United States
M_82_T	M	82	SRR15548682	26767	T	C	0,999767	2021-07-28	United States
ORF7a_82_A	ORF7a	82	SRR15548682	27638	T	C	0,99964	2021-07-28	United States
ORF7a_120_I	ORF7a	120	SRR15548682	27752	C	T	0,999806	2021-07-28	United States
ORF7b_40_I	ORF7b	40	SRR15548682	27874	C	T	0,999399	2021-07-28	United States
ORF8_118_NA	ORF8	118	SRR15548682	28247	A	-GATTTC	0,921308	2021-07-28	United States
ORF8_120_L	ORF8	120	SRR15548682	28253	C	A	0,995169	2021-07-28	United States
N_63_G	N	63	SRR15548682	28461	A	G	0,91937	2021-07-28	United States
N_203_M	N	203	SRR15548682	28881	G	T	0,999739	2021-07-28	United States
N_215_C	N	215	SRR15548682	28916	G	T	0,999574	2021-07-28	United States
N_377_Y	N	377	SRR15548682	29402	G	T	0,999256	2021-07-28	United States
ORF1ab_1306_S	ORF1ab	1306	SRR15548683	4181	G	T	0,999884	2021-07-28	United States
ORF1ab_2046_L	ORF1ab	2046	SRR15548683	6402	C	T	0,999152	2021-07-28	United States
ORF1ab_2287_S	ORF1ab	2287	SRR15548683	7124	C	T	0,999576	2021-07-28	United States
ORF1ab_2930_L	ORF1ab	2930	SRR15548683	9053	G	T	1	2021-07-28	United States
ORF1ab_3255_I	ORF1ab	3255	SRR15548683	10029	C	T	0,999794	2021-07-28	United States
ORF1ab_3603_NA	ORF1ab	3603	SRR15548683	11074	C	-T	0,0525191	2021-07-28	United States
ORF1ab_3646_A	ORF1ab	3646	SRR15548683	11201	A	G	0,999765	2021-07-28	United States
ORF1ab_314_L	ORF1ab	314	SRR15548683	14408	C	T	0,999537	2021-07-28	United States
ORF1ab_662_S	ORF1ab	662	SRR15548683	15451	G	A	0,996746	2021-07-28	United States
ORF1ab_1000_L	ORF1ab	1000	SRR15548683	16466	C	T	0,99972	2021-07-28	United States
ORF1ab_1918_V	ORF1ab	1918	SRR15548683	19220	C	T	0,999522	2021-07-28	United States
S_19_R	S	19	SRR15548683	21618	C	G	0,999784	2021-07-28	United States
S_156_NA	S	156	SRR15548683	22028	G	-AGTTCA	0,990883	2021-07-28	United States
S_452_R	S	452	SRR15548683	22917	T	G	1	2021-07-28	United States
S_478_K	S	478	SRR15548683	22995	C	A	1	2021-07-28	United States
S_614_G	S	614	SRR15548683	23403	A	G	0,999847	2021-07-28	United States
S_681_R	S	681	SRR15548683	23604	C	G	1	2021-07-28	United States
S_950_N	S	950	SRR15548683	24410	G	A	0,953529	2021-07-28	United States
ORF3a_26_L	ORF3a	26	SRR15548683	25469	C	T	1	2021-07-28	United States
ORF3a_68_I	ORF3a	68	SRR15548683	25595	G	T	0,99934	2021-07-28	United States
ORF3a_239_Q	ORF3a	239	SRR15548683	26107	G	C	0,999427	2021-07-28	United States
M_30_I	M	30	SRR15548683	26611	C	T	0,999482	2021-07-28	United States
M_82_T	M	82	SRR15548683	26767	T	C	1	2021-07-28	United States
ORF7a_82_A	ORF7a	82	SRR15548683	27638	T	C	1	2021-07-28	United States
ORF7a_120_I	ORF7a	120	SRR15548683	27752	C	T	1	2021-07-28	United States
ORF7b_40_I	ORF7b	40	SRR15548683	27874	C	T	0,999427	2021-07-28	United States
ORF8_118_NA	ORF8	118	SRR15548683	28247	A	-GATTTC	0,924536	2021-07-28	United States
ORF8_120_L	ORF8	120	SRR15548683	28253	C	A	0,998902	2021-07-28	United States
N_63_G	N	63	SRR15548683	28461	A	G	0,943972	2021-07-28	United States
N_203_M	N	203	SRR15548683	28881	G	T	0,999494	2021-07-28	United States
N_215_C	N	215	SRR15548683	28916	G	T	0,998963	2021-07-28	United States
N_377_Y	N	377	SRR15548683	29402	G	T	1	2021-07-28	United States
ORF1ab_1306_S	ORF1ab	1306	SRR15548685	4181	G	T	0,99975	2021-07-28	United States
ORF1ab_2046_L	ORF1ab	2046	SRR15548685	6402	C	T	0,999356	2021-07-28	United States
ORF1ab_2287_S	ORF1ab	2287	SRR15548685	7124	C	T	1	2021-07-28	United States
ORF1ab_2930_L	ORF1ab	2930	SRR15548685	9053	G	T	0,999019	2021-07-28	United States
ORF1ab_3255_I	ORF1ab	3255	SRR15548685	10029	C	T	0,999789	2021-07-28	United States
ORF1ab_3646_A	ORF1ab	3646	SRR15548685	11201	A	G	0,999779	2021-07-28	United States
ORF1ab_314_L	ORF1ab	314	SRR15548685	14408	C	T	0,999619	2021-07-28	United States
ORF1ab_562_V	ORF1ab	562	SRR15548685	15151	T	G	0,0659898	2021-07-28	United States
ORF1ab_662_S	ORF1ab	662	SRR15548685	15451	G	A	0,998469	2021-07-28	United States
ORF1ab_1000_L	ORF1ab	1000	SRR15548685	16466	C	T	1	2021-07-28	United States
ORF1ab_1219_S	ORF1ab	1219	SRR15548685	17122	G	T	0,999823	2021-07-28	United States
ORF1ab_1918_V	ORF1ab	1918	SRR15548685	19220	C	T	0,999661	2021-07-28	United States
ORF1ab_2204_L	ORF1ab	2204	SRR15548685	20078	C	T	1	2021-07-28	United States
S_19_R	S	19	SRR15548685	21618	C	G	1	2021-07-28	United States
S_30_H	S	30	SRR15548685	21650	A	C	0,103679	2021-07-28	United States
S_452_R	S	452	SRR15548685	22917	T	G	1	2021-07-28	United States
S_478_K	S	478	SRR15548685	22995	C	A	1	2021-07-28	United States
S_614_G	S	614	SRR15548685	23403	A	G	0,999927	2021-07-28	United States
S_681_R	S	681	SRR15548685	23604	C	G	0,99962	2021-07-28	United States
S_950_N	S	950	SRR15548685	24410	G	A	0,987416	2021-07-28	United States
ORF3a_26_L	ORF3a	26	SRR15548685	25469	C	T	1	2021-07-28	United States
M_82_T	M	82	SRR15548685	26767	T	C	0,99984	2021-07-28	United States
ORF7a_120_I	ORF7a	120	SRR15548685	27752	C	T	1	2021-07-28	United States
ORF7b_40_I	ORF7b	40	SRR15548685	27874	C	T	0,999666	2021-07-28	United States
ORF8_118_NA	ORF8	118	SRR15548685	28247	A	-GATTTC	0,922373	2021-07-28	United States
ORF8_120_L	ORF8	120	SRR15548685	28253	C	A	0,998951	2021-07-28	United States
N_63_G	N	63	SRR15548685	28461	A	G	0,958645	2021-07-28	United States
N_203_M	N	203	SRR15548685	28881	G	T	1	2021-07-28	United States
N_215_C	N	215	SRR15548685	28916	G	T	0,998711	2021-07-28	United States
N_377_Y	N	377	SRR15548685	29402	G	T	1	2021-07-28	United States
ORF1ab_356_I	ORF1ab	356	SRR15548687	1332	C	T	0,0751678	2021-07-28	United States
ORF1ab_1001_I	ORF1ab	1001	SRR15548687	3267	C	T	0,999795	2021-07-28	United States
ORF1ab_1708_D	ORF1ab	1708	SRR15548687	5388	C	A	1	2021-07-28	United States
ORF1ab_2230_T	ORF1ab	2230	SRR15548687	6954	T	C	1	2021-07-28	United States
ORF1ab_2909_V	ORF1ab	2909	SRR15548687	8991	C	T	0,999778	2021-07-28	United States
ORF1ab_3158_N	ORF1ab	3158	SRR15548687	9738	G	A	0,99987	2021-07-28	United States
ORF1ab_3504_L	ORF1ab	3504	SRR15548687	10776	C	T	0,999235	2021-07-28	United States
ORF1ab_3674_NA	ORF1ab	3674	SRR15548687	11287	G	-TCTGGTTTT	0,91936	2021-07-28	United States
ORF1ab_3676_S	ORF1ab	3676	SRR15548687	11291	G	A	0,960951	2021-07-28	United States
ORF1ab_3677_L	ORF1ab	3677	SRR15548687	11296	T	G	0,99787	2021-07-28	United States
ORF1ab_82_R	ORF1ab	82	SRR15548687	13712	A	G	0,158308	2021-07-28	United States
ORF1ab_218_L	ORF1ab	218	SRR15548687	14120	C	T	0,999765	2021-07-28	United States
ORF1ab_314_L	ORF1ab	314	SRR15548687	14408	C	T	0,99976	2021-07-28	United States
ORF1ab_2658_F	ORF1ab	2658	SRR15548687	21440	C	T	1	2021-07-28	United States
S_68_NA	S	68	SRR15548687	21764	A	-TACATG	0,516576	2021-07-28	United States
S_143_NA	S	143	SRR15548687	21990	T	-TTA	0,898556	2021-07-28	United States
S_385_N	S	385	SRR15548687	22716	C	A	0,999972	2021-07-28	United States
S_501_Y	S	501	SRR15548687	23063	A	T	1	2021-07-28	United States
S_570_D	S	570	SRR15548687	23271	C	A	0,999783	2021-07-28	United States
S_614_G	S	614	SRR15548687	23403	A	G	0,999715	2021-07-28	United States
S_681_H	S	681	SRR15548687	23604	C	A	1	2021-07-28	United States
S_716_I	S	716	SRR15548687	23709	C	T	0,999869	2021-07-28	United States
S_982_A	S	982	SRR15548687	24506	T	G	0,999906	2021-07-28	United States
S_1118_H	S	1118	SRR15548687	24914	G	C	0,999761	2021-07-28	United States
ORF8_27_*	ORF8	27	SRR15548687	27972	C	T	1	2021-07-28	United States
ORF8_29_L	ORF8	29	SRR15548687	27979	A	T	0,999485	2021-07-28	United States
ORF8_52_I	ORF8	52	SRR15548687	28048	G	T	0,999754	2021-07-28	United States
ORF8_68_*	ORF8	68	SRR15548687	28095	A	T	0,959003	2021-07-28	United States
ORF8_73_C	ORF8	73	SRR15548687	28111	A	G	0,999664	2021-07-28	United States
N_3_H	N	3	SRR15548687	28280	G	C	0,999893	2021-07-28	United States
N_3_V	N	3	SRR15548687	28281	A	T	0,999893	2021-07-28	United States
N_3_E	N	3	SRR15548687	28282	T	A	0,99985	2021-07-28	United States
N_12_T	N	12	SRR15548687	28307	G	A	0,999722	2021-07-28	United States
N_203_K	N	203	SRR15548687	28881	G	A	1	2021-07-28	United States
N_204_R	N	204	SRR15548687	28883	G	C	1	2021-07-28	United States
N_207_L	N	207	SRR15548687	28893	C	T	0,0763766	2021-07-28	United States
N_235_F	N	235	SRR15548687	28977	C	T	1	2021-07-28	United States
N_331_F	N	331	SRR15548687	29266	G	T	0,107983	2021-07-28	United States
ORF1ab_1306_S	ORF1ab	1306	SRR15548690	4181	G	T	0,999771	2021-07-28	United States
ORF1ab_2046_L	ORF1ab	2046	SRR15548690	6402	C	T	0,999373	2021-07-28	United States
ORF1ab_2287_S	ORF1ab	2287	SRR15548690	7124	C	T	0,999683	2021-07-28	United States
ORF1ab_2901_R	ORF1ab	2901	SRR15548690	8967	A	G	0,998114	2021-07-28	United States
ORF1ab_2930_L	ORF1ab	2930	SRR15548690	9053	G	T	0,999755	2021-07-28	United States
ORF1ab_3255_I	ORF1ab	3255	SRR15548690	10029	C	T	0,999876	2021-07-28	United States
ORF1ab_3646_A	ORF1ab	3646	SRR15548690	11201	A	G	0,999624	2021-07-28	United States
ORF1ab_314_L	ORF1ab	314	SRR15548690	14408	C	T	0,999182	2021-07-28	United States
ORF1ab_662_S	ORF1ab	662	SRR15548690	15451	G	A	0,997407	2021-07-28	United States
ORF1ab_1000_L	ORF1ab	1000	SRR15548690	16466	C	T	0,999622	2021-07-28	United States
ORF1ab_1223_L	ORF1ab	1223	SRR15548690	17135	C	T	0,987707	2021-07-28	United States
ORF1ab_1257_V	ORF1ab	1257	SRR15548690	17236	A	G	0,999909	2021-07-28	United States
ORF1ab_1918_V	ORF1ab	1918	SRR15548690	19220	C	T	0,999572	2021-07-28	United States
S_19_R	S	19	SRR15548690	21618	C	G	0,999837	2021-07-28	United States
S_156_NA	S	156	SRR15548690	22028	G	-AGTTCA	0,999129	2021-07-28	United States
S_452_R	S	452	SRR15548690	22917	T	G	0,999076	2021-07-28	United States
S_478_K	S	478	SRR15548690	22995	C	A	0,99944	2021-07-28	United States
S_614_G	S	614	SRR15548690	23403	A	G	0,999833	2021-07-28	United States
S_681_R	S	681	SRR15548690	23604	C	G	0,99933	2021-07-28	United States
S_950_N	S	950	SRR15548690	24410	G	A	0,936057	2021-07-28	United States
ORF3a_26_L	ORF3a	26	SRR15548690	25469	C	T	0,999905	2021-07-28	United States
ORF3a_131_C	ORF3a	131	SRR15548690	25785	G	C	0,999889	2021-07-28	United States
M_82_T	M	82	SRR15548690	26767	T	C	0,999828	2021-07-28	United States
ORF7a_82_A	ORF7a	82	SRR15548690	27638	T	C	0,999908	2021-07-28	United States
ORF7a_120_I	ORF7a	120	SRR15548690	27752	C	T	0,999885	2021-07-28	United States
ORF7b_40_I	ORF7b	40	SRR15548690	27874	C	T	0,999692	2021-07-28	United States
ORF8_36_S	ORF8	36	SRR15548690	27999	C	T	1	2021-07-28	United States
ORF8_118_NA	ORF8	118	SRR15548690	28247	A	-GATTTC	0,937986	2021-07-28	United States
ORF8_120_L	ORF8	120	SRR15548690	28253	C	A	0,99458	2021-07-28	United States
N_63_G	N	63	SRR15548690	28461	A	G	0,93812	2021-07-28	United States
N_67_S	N	67	SRR15548690	28472	C	T	0,0621054	2021-07-28	United States
N_67_H	N	67	SRR15548690	28473	C	A	0,129318	2021-07-28	United States
N_203_M	N	203	SRR15548690	28881	G	T	0,999778	2021-07-28	United States
N_215_C	N	215	SRR15548690	28916	G	T	0,999458	2021-07-28	United States
N_377_Y	N	377	SRR15548690	29402	G	T	0,999163	2021-07-28	United States
ORF1ab_1306_S	ORF1ab	1306	SRR15548691	4181	G	T	0,999892	2021-07-28	United States
ORF1ab_2046_L	ORF1ab	2046	SRR15548691	6402	C	T	0,999383	2021-07-28	United States
ORF1ab_2287_S	ORF1ab	2287	SRR15548691	7124	C	T	0,999839	2021-07-28	United States
ORF1ab_2930_L	ORF1ab	2930	SRR15548691	9053	G	T	1	2021-07-28	United States
ORF1ab_3255_I	ORF1ab	3255	SRR15548691	10029	C	T	0,999674	2021-07-28	United States
ORF1ab_3603_NA	ORF1ab	3603	SRR15548691	11074	C	-T	0,0575926	2021-07-28	United States
ORF1ab_3646_A	ORF1ab	3646	SRR15548691	11201	A	G	0,999147	2021-07-28	United States
ORF1ab_183_V	ORF1ab	183	SRR15548691	14014	T	G	1	2021-07-28	United States
ORF1ab_314_L	ORF1ab	314	SRR15548691	14408	C	T	0,998397	2021-07-28	United States
ORF1ab_662_S	ORF1ab	662	SRR15548691	15451	G	A	0,997631	2021-07-28	United States
ORF1ab_1000_L	ORF1ab	1000	SRR15548691	16466	C	T	0,999834	2021-07-28	United States
ORF1ab_1918_V	ORF1ab	1918	SRR15548691	19220	C	T	0,999728	2021-07-28	United States
S_19_R	S	19	SRR15548691	21618	C	G	1	2021-07-28	United States
S_142_D	S	142	SRR15548691	21987	G	A	0,571429	2021-07-28	United States
S_156_NA	S	156	SRR15548691	22028	G	-AGTTCA	0,997407	2021-07-28	United States
S_452_R	S	452	SRR15548691	22917	T	G	0,999626	2021-07-28	United States
S_478_K	S	478	SRR15548691	22995	C	A	1	2021-07-28	United States
S_614_G	S	614	SRR15548691	23403	A	G	0,999937	2021-07-28	United States
S_681_R	S	681	SRR15548691	23604	C	G	1	2021-07-28	United States
S_950_N	S	950	SRR15548691	24410	G	A	0,88287	2021-07-28	United States
ORF3a_26_L	ORF3a	26	SRR15548691	25469	C	T	1	2021-07-28	United States
M_82_T	M	82	SRR15548691	26767	T	C	0,999586	2021-07-28	United States
ORF7a_82_A	ORF7a	82	SRR15548691	27638	T	C	1	2021-07-28	United States
ORF7a_120_I	ORF7a	120	SRR15548691	27752	C	T	0,999918	2021-07-28	United States
ORF7b_40_I	ORF7b	40	SRR15548691	27874	C	T	0,999162	2021-07-28	United States
ORF8_8_V	ORF8	8	SRR15548691	27916	G	T	1	2021-07-28	United States
ORF8_72_H	ORF8	72	SRR15548691	28109	G	T	0,999878	2021-07-28	United States
ORF8_118_NA	ORF8	118	SRR15548691	28247	A	-GATTTC	0,935802	2021-07-28	United States
ORF8_120_L	ORF8	120	SRR15548691	28253	C	A	0,992347	2021-07-28	United States
N_63_G	N	63	SRR15548691	28461	A	G	0,937462	2021-07-28	United States
N_203_M	N	203	SRR15548691	28881	G	T	0,999873	2021-07-28	United States
N_215_C	N	215	SRR15548691	28916	G	T	0,999331	2021-07-28	United States
N_377_Y	N	377	SRR15548691	29402	G	T	0,999149	2021-07-28	United States
ORF1ab_261_N	ORF1ab	261	SRR15548694	1048	G	T	1	2021-07-27	United States
ORF1ab_1306_S	ORF1ab	1306	SRR15548694	4181	G	T	1	2021-07-27	United States
ORF1ab_2046_L	ORF1ab	2046	SRR15548694	6402	C	T	0,999321	2021-07-27	United States
ORF1ab_2287_S	ORF1ab	2287	SRR15548694	7124	C	T	1	2021-07-27	United States
ORF1ab_2930_L	ORF1ab	2930	SRR15548694	9053	G	T	0,999782	2021-07-27	United States
ORF1ab_3255_I	ORF1ab	3255	SRR15548694	10029	C	T	1	2021-07-27	United States
ORF1ab_3646_A	ORF1ab	3646	SRR15548694	11201	A	G	0,999898	2021-07-27	United States
ORF1ab_314_L	ORF1ab	314	SRR15548694	14408	C	T	0,999332	2021-07-27	United States
ORF1ab_662_S	ORF1ab	662	SRR15548694	15451	G	A	0,997423	2021-07-27	United States
ORF1ab_1000_L	ORF1ab	1000	SRR15548694	16466	C	T	1	2021-07-27	United States
ORF1ab_1397_I	ORF1ab	1397	SRR15548694	17658	G	T	1	2021-07-27	United States
ORF1ab_1918_V	ORF1ab	1918	SRR15548694	19220	C	T	0,999781	2021-07-27	United States
ORF1ab_2667_I	ORF1ab	2667	SRR15548694	21468	G	T	1	2021-07-27	United States
S_19_R	S	19	SRR15548694	21618	C	G	0,999719	2021-07-27	United States
S_452_R	S	452	SRR15548694	22917	T	G	1	2021-07-27	United States
S_478_K	S	478	SRR15548694	22995	C	A	1	2021-07-27	United States
S_614_G	S	614	SRR15548694	23403	A	G	0,99997	2021-07-27	United States
S_681_R	S	681	SRR15548694	23604	C	G	0,999255	2021-07-27	United States
S_950_N	S	950	SRR15548694	24410	G	A	0,98727	2021-07-27	United States
ORF3a_26_L	ORF3a	26	SRR15548694	25469	C	T	1	2021-07-27	United States
ORF3a_238_Y	ORF3a	238	SRR15548694	26104	G	T	1	2021-07-27	United States
M_82_T	M	82	SRR15548694	26767	T	C	0,998874	2021-07-27	United States
ORF7a_82_A	ORF7a	82	SRR15548694	27638	T	C	1	2021-07-27	United States
ORF7a_120_I	ORF7a	120	SRR15548694	27752	C	T	1	2021-07-27	United States
ORF7b_40_I	ORF7b	40	SRR15548694	27874	C	T	0,999518	2021-07-27	United States
ORF8_118_NA	ORF8	118	SRR15548694	28247	A	-GATTTC	0,908959	2021-07-27	United States
ORF8_120_L	ORF8	120	SRR15548694	28253	C	A	0,996241	2021-07-27	United States
N_63_G	N	63	SRR15548694	28461	A	G	0,98801	2021-07-27	United States
N_203_M	N	203	SRR15548694	28881	G	T	1	2021-07-27	United States
N_215_C	N	215	SRR15548694	28916	G	T	0,999532	2021-07-27	United States
N_254_V	N	254	SRR15548694	29034	C	T	0,0503965	2021-07-27	United States
N_377_Y	N	377	SRR15548694	29402	G	T	1	2021-07-27	United States
ORF1ab_1306_S	ORF1ab	1306	SRR15548695	4181	G	T	0,999945	2021-07-27	United States
ORF1ab_2046_L	ORF1ab	2046	SRR15548695	6402	C	T	0,999441	2021-07-27	United States
ORF1ab_2287_S	ORF1ab	2287	SRR15548695	7124	C	T	0,999442	2021-07-27	United States
ORF1ab_2930_L	ORF1ab	2930	SRR15548695	9053	G	T	0,998873	2021-07-27	United States
ORF1ab_3255_I	ORF1ab	3255	SRR15548695	10029	C	T	0,99991	2021-07-27	United States
ORF1ab_3476_V	ORF1ab	3476	SRR15548695	10691	A	G	0,999286	2021-07-27	United States
ORF1ab_3646_A	ORF1ab	3646	SRR15548695	11201	A	G	0,999805	2021-07-27	United States
ORF1ab_3936_N	ORF1ab	3936	SRR15548695	12071	G	A	0,999581	2021-07-27	United States
ORF1ab_314_L	ORF1ab	314	SRR15548695	14408	C	T	1	2021-07-27	United States
ORF1ab_662_S	ORF1ab	662	SRR15548695	15451	G	A	0,997887	2021-07-27	United States
ORF1ab_1000_L	ORF1ab	1000	SRR15548695	16466	C	T	0,9999	2021-07-27	United States
ORF1ab_1898_F	ORF1ab	1898	SRR15548695	19160	C	T	0,999906	2021-07-27	United States
ORF1ab_1918_V	ORF1ab	1918	SRR15548695	19220	C	T	0,999816	2021-07-27	United States
ORF1ab_2501_I	ORF1ab	2501	SRR15548695	20968	G	A	0,999745	2021-07-27	United States
S_19_R	S	19	SRR15548695	21618	C	G	1	2021-07-27	United States
S_95_I	S	95	SRR15548695	21846	C	T	1	2021-07-27	United States
S_142_D	S	142	SRR15548695	21987	G	A	0,634831	2021-07-27	United States
S_156_NA	S	156	SRR15548695	22028	G	-AGTTCA	0,994991	2021-07-27	United States
S_452_R	S	452	SRR15548695	22917	T	G	0,999489	2021-07-27	United States
S_478_K	S	478	SRR15548695	22995	C	A	1	2021-07-27	United States
S_614_G	S	614	SRR15548695	23403	A	G	0,999931	2021-07-27	United States
S_681_R	S	681	SRR15548695	23604	C	G	1	2021-07-27	United States
S_950_N	S	950	SRR15548695	24410	G	A	0,958147	2021-07-27	United States
S_1058_Y	S	1058	SRR15548695	24734	C	T	0,999759	2021-07-27	United States
ORF3a_26_L	ORF3a	26	SRR15548695	25469	C	T	1	2021-07-27	United States
M_82_T	M	82	SRR15548695	26767	T	C	0,999893	2021-07-27	United States
ORF7a_82_A	ORF7a	82	SRR15548695	27638	T	C	1	2021-07-27	United States
ORF7a_120_I	ORF7a	120	SRR15548695	27752	C	T	0,999926	2021-07-27	United States
ORF7b_40_I	ORF7b	40	SRR15548695	27874	C	T	1	2021-07-27	United States
ORF8_118_NA	ORF8	118	SRR15548695	28247	A	-GATTTC	0,918012	2021-07-27	United States
ORF8_120_L	ORF8	120	SRR15548695	28253	C	A	0,996888	2021-07-27	United States
N_63_G	N	63	SRR15548695	28461	A	G	0,967544	2021-07-27	United States
N_203_M	N	203	SRR15548695	28881	G	T	0,999916	2021-07-27	United States
N_215_C	N	215	SRR15548695	28916	G	T	0,99974	2021-07-27	United States
N_377_Y	N	377	SRR15548695	29402	G	T	0,999016	2021-07-27	United States
ORF1ab_711_A	ORF1ab	711	SRR15548696	2396	A	G	0,999701	2021-07-26	United States
ORF1ab_1306_S	ORF1ab	1306	SRR15548696	4181	G	T	0,999829	2021-07-26	United States
ORF1ab_2046_L	ORF1ab	2046	SRR15548696	6402	C	T	0,999351	2021-07-26	United States
ORF1ab_2287_S	ORF1ab	2287	SRR15548696	7124	C	T	0,999678	2021-07-26	United States
ORF1ab_2636_T	ORF1ab	2636	SRR15548696	8171	G	A	0,194042	2021-07-26	United States
ORF1ab_2930_L	ORF1ab	2930	SRR15548696	9053	G	T	0,999719	2021-07-26	United States
ORF1ab_3255_I	ORF1ab	3255	SRR15548696	10029	C	T	0,999857	2021-07-26	United States
ORF1ab_3646_A	ORF1ab	3646	SRR15548696	11201	A	G	0,999704	2021-07-26	United States
ORF1ab_122_S	ORF1ab	122	SRR15548696	13832	T	C	0,999944	2021-07-26	United States
ORF1ab_314_L	ORF1ab	314	SRR15548696	14408	C	T	0,999825	2021-07-26	United States
ORF1ab_662_S	ORF1ab	662	SRR15548696	15451	G	A	0,997882	2021-07-26	United States
ORF1ab_1000_L	ORF1ab	1000	SRR15548696	16466	C	T	0,999633	2021-07-26	United States
ORF1ab_1918_V	ORF1ab	1918	SRR15548696	19220	C	T	0,999805	2021-07-26	United States
S_19_R	S	19	SRR15548696	21618	C	G	0,999627	2021-07-26	United States
S_95_I	S	95	SRR15548696	21846	C	T	1	2021-07-26	United States
S_142_D	S	142	SRR15548696	21987	G	A	0,668113	2021-07-26	United States
S_156_NA	S	156	SRR15548696	22028	G	-AGTTCA	0,987233	2021-07-26	United States
S_452_R	S	452	SRR15548696	22917	T	G	0,99941	2021-07-26	United States
S_478_K	S	478	SRR15548696	22995	C	A	0,999841	2021-07-26	United States
S_614_G	S	614	SRR15548696	23403	A	G	0,999819	2021-07-26	United States
S_681_R	S	681	SRR15548696	23604	C	G	0,999927	2021-07-26	United States
S_950_N	S	950	SRR15548696	24410	G	A	0,96813	2021-07-26	United States
ORF3a_26_L	ORF3a	26	SRR15548696	25469	C	T	0,999636	2021-07-26	United States
M_82_T	M	82	SRR15548696	26767	T	C	0,999753	2021-07-26	United States
ORF6_46_V	ORF6	46	SRR15548696	27338	A	T	0,999704	2021-07-26	United States
ORF7a_82_A	ORF7a	82	SRR15548696	27638	T	C	0,999687	2021-07-26	United States
ORF7a_120_I	ORF7a	120	SRR15548696	27752	C	T	1	2021-07-26	United States
ORF7b_40_I	ORF7b	40	SRR15548696	27874	C	T	0,999561	2021-07-26	United States
ORF8_118_NA	ORF8	118	SRR15548696	28247	A	-GATTTC	0,933961	2021-07-26	United States
ORF8_119_V	ORF8	119	SRR15548696	28249	A	T	0,984615	2021-07-26	United States
ORF8_120_L	ORF8	120	SRR15548696	28253	C	A	0,993056	2021-07-26	United States
N_63_G	N	63	SRR15548696	28461	A	G	0,974513	2021-07-26	United States
N_203_M	N	203	SRR15548696	28881	G	T	0,999951	2021-07-26	United States
N_215_C	N	215	SRR15548696	28916	G	T	0,99923	2021-07-26	United States
N_377_Y	N	377	SRR15548696	29402	G	T	0,999202	2021-07-26	United States
ORF1ab_1306_S	ORF1ab	1306	SRR15548697	4181	G	T	0,999927	2021-07-27	United States
ORF1ab_2046_L	ORF1ab	2046	SRR15548697	6402	C	T	0,999481	2021-07-27	United States
ORF1ab_2125_Y	ORF1ab	2125	SRR15548697	6638	C	T	1	2021-07-27	United States
ORF1ab_2287_S	ORF1ab	2287	SRR15548697	7124	C	T	0,999923	2021-07-27	United States
ORF1ab_2554_V	ORF1ab	2554	SRR15548697	7926	C	T	1	2021-07-27	United States
ORF1ab_2930_L	ORF1ab	2930	SRR15548697	9053	G	T	0,999663	2021-07-27	United States
ORF1ab_2968_C	ORF1ab	2968	SRR15548697	9168	A	G	0,183187	2021-07-27	United States
ORF1ab_3255_I	ORF1ab	3255	SRR15548697	10029	C	T	0,999931	2021-07-27	United States
ORF1ab_3646_A	ORF1ab	3646	SRR15548697	11201	A	G	0,999644	2021-07-27	United States
ORF1ab_183_V	ORF1ab	183	SRR15548697	14014	T	G	0,999711	2021-07-27	United States
ORF1ab_314_L	ORF1ab	314	SRR15548697	14408	C	T	0,999825	2021-07-27	United States
ORF1ab_662_S	ORF1ab	662	SRR15548697	15451	G	A	0,998271	2021-07-27	United States
ORF1ab_1000_L	ORF1ab	1000	SRR15548697	16466	C	T	0,999917	2021-07-27	United States
ORF1ab_1087_Y	ORF1ab	1087	SRR15548697	16726	C	T	0,999602	2021-07-27	United States
ORF1ab_1918_V	ORF1ab	1918	SRR15548697	19220	C	T	0,999777	2021-07-27	United States
S_19_R	S	19	SRR15548697	21618	C	G	0,999572	2021-07-27	United States
S_156_NA	S	156	SRR15548697	22028	G	-AGTTCA	0,993666	2021-07-27	United States
S_452_R	S	452	SRR15548697	22917	T	G	0,999794	2021-07-27	United States
S_478_K	S	478	SRR15548697	22995	C	A	0,999746	2021-07-27	United States
S_614_G	S	614	SRR15548697	23403	A	G	0,999831	2021-07-27	United States
S_681_R	S	681	SRR15548697	23604	C	G	0,999661	2021-07-27	United States
S_950_N	S	950	SRR15548697	24410	G	A	0,979925	2021-07-27	United States
ORF3a_26_L	ORF3a	26	SRR15548697	25469	C	T	0,999336	2021-07-27	United States
M_82_T	M	82	SRR15548697	26767	T	C	0,999621	2021-07-27	United States
ORF7a_82_A	ORF7a	82	SRR15548697	27638	T	C	1	2021-07-27	United States
ORF7a_120_I	ORF7a	120	SRR15548697	27752	C	T	1	2021-07-27	United States
ORF7b_40_I	ORF7b	40	SRR15548697	27874	C	T	0,999411	2021-07-27	United States
ORF8_60_F	ORF8	60	SRR15548697	28073	G	T	1	2021-07-27	United States
ORF8_118_NA	ORF8	118	SRR15548697	28247	A	-GATTTC	0,930669	2021-07-27	United States
ORF8_120_L	ORF8	120	SRR15548697	28253	C	A	0,985217	2021-07-27	United States
N_63_G	N	63	SRR15548697	28461	A	G	0,985666	2021-07-27	United States
N_203_M	N	203	SRR15548697	28881	G	T	0,999778	2021-07-27	United States
N_215_C	N	215	SRR15548697	28916	G	T	0,99922	2021-07-27	United States
N_377_Y	N	377	SRR15548697	29402	G	T	0,999852	2021-07-27	United States
ORF1ab_309_L	ORF1ab	309	SRR15548698	1191	C	T	0,999759	2021-07-27	United States
ORF1ab_1640_L	ORF1ab	1640	SRR15548698	5184	C	T	0,999141	2021-07-27	United States
ORF1ab_3209_V	ORF1ab	3209	SRR15548698	9891	C	T	0,999692	2021-07-27	United States
ORF1ab_3603_NA	ORF1ab	3603	SRR15548698	11074	C	-T	0,0504444	2021-07-27	United States
ORF1ab_3718_A	ORF1ab	3718	SRR15548698	11418	T	C	0,999854	2021-07-27	United States
ORF1ab_314_L	ORF1ab	314	SRR15548698	14408	C	T	0,999749	2021-07-27	United States
ORF1ab_662_S	ORF1ab	662	SRR15548698	15451	G	A	0,997797	2021-07-27	United States
ORF1ab_1000_L	ORF1ab	1000	SRR15548698	16466	C	T	0,999887	2021-07-27	United States
ORF1ab_1570_L	ORF1ab	1570	SRR15548698	18176	C	T	0,999768	2021-07-27	United States
ORF1ab_1898_F	ORF1ab	1898	SRR15548698	19160	C	T	0,999786	2021-07-27	United States
ORF1ab_2635_H	ORF1ab	2635	SRR15548698	21372	G	T	0,648285	2021-07-27	United States
S_19_R	S	19	SRR15548698	21618	C	G	1	2021-07-27	United States
S_142_D	S	142	SRR15548698	21987	G	A	0,655835	2021-07-27	United States
S_156_NA	S	156	SRR15548698	22028	G	-AGTTCA	0,979986	2021-07-27	United States
S_452_R	S	452	SRR15548698	22917	T	G	0,9997	2021-07-27	United States
S_478_K	S	478	SRR15548698	22995	C	A	1	2021-07-27	United States
S_614_G	S	614	SRR15548698	23403	A	G	0,999873	2021-07-27	United States
S_681_R	S	681	SRR15548698	23604	C	G	0,999938	2021-07-27	United States
S_950_N	S	950	SRR15548698	24410	G	A	0,944525	2021-07-27	United States
ORF3a_26_L	ORF3a	26	SRR15548698	25469	C	T	0,999931	2021-07-27	United States
M_82_T	M	82	SRR15548698	26767	T	C	0,999843	2021-07-27	United States
ORF7a_82_A	ORF7a	82	SRR15548698	27638	T	C	0,999908	2021-07-27	United States
ORF7a_116_F	ORF7a	116	SRR15548698	27739	C	T	0,999829	2021-07-27	United States
ORF7a_120_I	ORF7a	120	SRR15548698	27752	C	T	0,999821	2021-07-27	United States
ORF8_118_NA	ORF8	118	SRR15548698	28247	A	-GATTTC	0,937012	2021-07-27	United States
ORF8_120_L	ORF8	120	SRR15548698	28253	C	A	0,998068	2021-07-27	United States
N_63_G	N	63	SRR15548698	28461	A	G	0,969348	2021-07-27	United States
N_203_M	N	203	SRR15548698	28881	G	T	0,999964	2021-07-27	United States
N_377_Y	N	377	SRR15548698	29402	G	T	0,999513	2021-07-27	United States
ORF1ab_1226_E	ORF1ab	1226	SRR15548702	3941	A	G	0,0648169	2021-07-30	United States
ORF1ab_1306_S	ORF1ab	1306	SRR15548702	4181	G	T	0,999815	2021-07-30	United States
ORF1ab_2046_L	ORF1ab	2046	SRR15548702	6402	C	T	0,99852	2021-07-30	United States
ORF1ab_2287_S	ORF1ab	2287	SRR15548702	7124	C	T	0,999679	2021-07-30	United States
ORF1ab_2930_L	ORF1ab	2930	SRR15548702	9053	G	T	0,999224	2021-07-30	United States
ORF1ab_3255_I	ORF1ab	3255	SRR15548702	10029	C	T	0,999695	2021-07-30	United States
ORF1ab_3646_A	ORF1ab	3646	SRR15548702	11201	A	G	0,999675	2021-07-30	United States
ORF1ab_314_L	ORF1ab	314	SRR15548702	14408	C	T	0,998918	2021-07-30	United States
ORF1ab_662_S	ORF1ab	662	SRR15548702	15451	G	A	0,998658	2021-07-30	United States
ORF1ab_1000_L	ORF1ab	1000	SRR15548702	16466	C	T	0,999732	2021-07-30	United States
ORF1ab_1918_V	ORF1ab	1918	SRR15548702	19220	C	T	0,999013	2021-07-30	United States
S_19_R	S	19	SRR15548702	21618	C	G	0,999863	2021-07-30	United States
S_112_L	S	112	SRR15548702	21897	C	T	0,999519	2021-07-30	United States
S_142_D	S	142	SRR15548702	21987	G	A	0,387799	2021-07-30	United States
S_156_NA	S	156	SRR15548702	22028	G	-AGTTCA	0,998549	2021-07-30	United States
S_452_R	S	452	SRR15548702	22917	T	G	0,999188	2021-07-30	United States
S_478_K	S	478	SRR15548702	22995	C	A	0,999551	2021-07-30	United States
S_614_G	S	614	SRR15548702	23403	A	G	0,999784	2021-07-30	United States
S_681_R	S	681	SRR15548702	23604	C	G	0,999765	2021-07-30	United States
S_950_N	S	950	SRR15548702	24410	G	A	0,794933	2021-07-30	United States
ORF3a_26_L	ORF3a	26	SRR15548702	25469	C	T	0,999246	2021-07-30	United States
ORF3a_239_Q	ORF3a	239	SRR15548702	26107	G	C	0,999758	2021-07-30	United States
M_82_T	M	82	SRR15548702	26767	T	C	0,999758	2021-07-30	United States
ORF7a_70_S	ORF7a	70	SRR15548702	27601	G	A	0,129404	2021-07-30	United States
ORF7a_82_A	ORF7a	82	SRR15548702	27638	T	C	0,999816	2021-07-30	United States
ORF7a_120_I	ORF7a	120	SRR15548702	27752	C	T	0,999718	2021-07-30	United States
ORF7b_40_I	ORF7b	40	SRR15548702	27874	C	T	0,999274	2021-07-30	United States
ORF8_118_NA	ORF8	118	SRR15548702	28247	A	-GATTTC	0,83079	2021-07-30	United States
ORF8_119_V	ORF8	119	SRR15548702	28249	A	T	0,989796	2021-07-30	United States
ORF8_120_L	ORF8	120	SRR15548702	28253	C	A	0,987964	2021-07-30	United States
N_63_G	N	63	SRR15548702	28461	A	G	0,966747	2021-07-30	United States
N_203_M	N	203	SRR15548702	28881	G	T	0,999578	2021-07-30	United States
N_215_C	N	215	SRR15548702	28916	G	T	0,999389	2021-07-30	United States
N_377_Y	N	377	SRR15548702	29402	G	T	0,99837	2021-07-30	United States
ORF1ab_1306_S	ORF1ab	1306	SRR15548703	4181	G	T	0,999733	2021-07-30	United States
ORF1ab_2046_L	ORF1ab	2046	SRR15548703	6402	C	T	0,998545	2021-07-30	United States
ORF1ab_2287_S	ORF1ab	2287	SRR15548703	7124	C	T	0,999619	2021-07-30	United States
ORF1ab_2930_L	ORF1ab	2930	SRR15548703	9053	G	T	0,999793	2021-07-30	United States
ORF1ab_3255_I	ORF1ab	3255	SRR15548703	10029	C	T	0,999777	2021-07-30	United States
ORF1ab_3646_A	ORF1ab	3646	SRR15548703	11201	A	G	0,999511	2021-07-30	United States
ORF1ab_3731_V	ORF1ab	3731	SRR15548703	11456	A	G	0,999689	2021-07-30	United States
ORF1ab_314_L	ORF1ab	314	SRR15548703	14408	C	T	0,999691	2021-07-30	United States
ORF1ab_662_S	ORF1ab	662	SRR15548703	15451	G	A	0,999204	2021-07-30	United States
ORF1ab_1000_L	ORF1ab	1000	SRR15548703	16466	C	T	0,99971	2021-07-30	United States
ORF1ab_1918_V	ORF1ab	1918	SRR15548703	19220	C	T	0,99885	2021-07-30	United States
ORF1ab_2530_N	ORF1ab	2530	SRR15548703	21055	G	A	0,998808	2021-07-30	United States
S_19_R	S	19	SRR15548703	21618	C	G	0,99991	2021-07-30	United States
S_142_D	S	142	SRR15548703	21987	G	A	0,389389	2021-07-30	United States
S_156_NA	S	156	SRR15548703	22028	G	-AGTTCA	0,998967	2021-07-30	United States
S_452_R	S	452	SRR15548703	22917	T	G	0,999366	2021-07-30	United States
S_478_K	S	478	SRR15548703	22995	C	A	0,999737	2021-07-30	United States
S_614_G	S	614	SRR15548703	23403	A	G	0,999895	2021-07-30	United States
S_681_R	S	681	SRR15548703	23604	C	G	0,999818	2021-07-30	United States
S_950_N	S	950	SRR15548703	24410	G	A	0,725717	2021-07-30	United States
ORF3a_26_L	ORF3a	26	SRR15548703	25469	C	T	0,999781	2021-07-30	United States
ORF3a_152_I	ORF3a	152	SRR15548703	25847	A	T	0,0726698	2021-07-30	United States
M_82_T	M	82	SRR15548703	26767	T	C	0,999787	2021-07-30	United States
ORF7a_82_A	ORF7a	82	SRR15548703	27638	T	C	0,999541	2021-07-30	United States
ORF7a_120_I	ORF7a	120	SRR15548703	27752	C	T	0,999697	2021-07-30	United States
ORF7b_40_I	ORF7b	40	SRR15548703	27874	C	T	0,999752	2021-07-30	United States
ORF8_118_NA	ORF8	118	SRR15548703	28247	A	-GATTTC	0,8276	2021-07-30	United States
ORF8_119_V	ORF8	119	SRR15548703	28249	A	T	0,955882	2021-07-30	United States
ORF8_120_L	ORF8	120	SRR15548703	28253	C	A	0,997314	2021-07-30	United States
N_63_G	N	63	SRR15548703	28461	A	G	0,967525	2021-07-30	United States
N_203_M	N	203	SRR15548703	28881	G	T	0,999386	2021-07-30	United States
N_215_C	N	215	SRR15548703	28916	G	T	0,999253	2021-07-30	United States
N_377_Y	N	377	SRR15548703	29402	G	T	0,998881	2021-07-30	United States
ORF1ab_1306_S	ORF1ab	1306	SRR15548705	4181	G	T	0,999843	2021-07-30	United States
ORF1ab_2046_L	ORF1ab	2046	SRR15548705	6402	C	T	0,998868	2021-07-30	United States
ORF1ab_2287_S	ORF1ab	2287	SRR15548705	7124	C	T	1	2021-07-30	United States
ORF1ab_2930_L	ORF1ab	2930	SRR15548705	9053	G	T	0,999253	2021-07-30	United States
ORF1ab_3255_I	ORF1ab	3255	SRR15548705	10029	C	T	0,999746	2021-07-30	United States
ORF1ab_3646_A	ORF1ab	3646	SRR15548705	11201	A	G	0,999682	2021-07-30	United States
ORF1ab_3731_V	ORF1ab	3731	SRR15548705	11456	A	G	0,999782	2021-07-30	United States
ORF1ab_314_L	ORF1ab	314	SRR15548705	14408	C	T	0,999685	2021-07-30	United States
ORF1ab_662_S	ORF1ab	662	SRR15548705	15451	G	A	0,999212	2021-07-30	United States
ORF1ab_1000_L	ORF1ab	1000	SRR15548705	16466	C	T	0,999748	2021-07-30	United States
ORF1ab_1918_V	ORF1ab	1918	SRR15548705	19220	C	T	0,999204	2021-07-30	United States
S_19_R	S	19	SRR15548705	21618	C	G	0,999945	2021-07-30	United States
S_70_I	S	70	SRR15548705	21770	G	A	0,999325	2021-07-30	United States
S_142_D	S	142	SRR15548705	21987	G	A	0,468085	2021-07-30	United States
S_156_NA	S	156	SRR15548705	22028	G	-AGTTCA	0,999588	2021-07-30	United States
S_452_R	S	452	SRR15548705	22917	T	G	0,999504	2021-07-30	United States
S_478_K	S	478	SRR15548705	22995	C	A	0,998716	2021-07-30	United States
S_614_G	S	614	SRR15548705	23403	A	G	0,999816	2021-07-30	United States
S_681_R	S	681	SRR15548705	23604	C	G	0,999364	2021-07-30	United States
S_950_N	S	950	SRR15548705	24410	G	A	0,894222	2021-07-30	United States
ORF3a_26_L	ORF3a	26	SRR15548705	25469	C	T	0,999702	2021-07-30	United States
ORF3a_210_A	ORF3a	210	SRR15548705	26021	A	C	0,999772	2021-07-30	United States
M_82_T	M	82	SRR15548705	26767	T	C	0,999866	2021-07-30	United States
ORF7a_82_A	ORF7a	82	SRR15548705	27638	T	C	0,999163	2021-07-30	United States
ORF7a_120_I	ORF7a	120	SRR15548705	27752	C	T	0,999549	2021-07-30	United States
ORF7b_40_I	ORF7b	40	SRR15548705	27874	C	T	0,999782	2021-07-30	United States
ORF8_118_NA	ORF8	118	SRR15548705	28247	A	-GATTTC	0,801548	2021-07-30	United States
ORF8_120_L	ORF8	120	SRR15548705	28253	C	A	0,997938	2021-07-30	United States
N_3_N	N	3	SRR15548705	28280	G	A	0,999091	2021-07-30	United States
N_63_G	N	63	SRR15548705	28461	A	G	0,976401	2021-07-30	United States
N_203_M	N	203	SRR15548705	28881	G	T	0,999065	2021-07-30	United States
N_215_C	N	215	SRR15548705	28916	G	T	0,99904	2021-07-30	United States
N_377_Y	N	377	SRR15548705	29402	G	T	0,998385	2021-07-30	United States
ORF1ab_711_A	ORF1ab	711	SRR15548707	2396	A	G	1	2021-07-29	United States
ORF1ab_1306_S	ORF1ab	1306	SRR15548707	4181	G	T	0,999744	2021-07-29	United States
ORF1ab_2046_L	ORF1ab	2046	SRR15548707	6402	C	T	0,998477	2021-07-29	United States
ORF1ab_2500_F	ORF1ab	2500	SRR15548707	7764	C	T	0,711216	2021-07-29	United States
ORF1ab_2930_L	ORF1ab	2930	SRR15548707	9053	G	T	0,999602	2021-07-29	United States
ORF1ab_3255_I	ORF1ab	3255	SRR15548707	10029	C	T	0,999759	2021-07-29	United States
ORF1ab_3646_A	ORF1ab	3646	SRR15548707	11201	A	G	0,999697	2021-07-29	United States
ORF1ab_122_S	ORF1ab	122	SRR15548707	13832	T	C	1	2021-07-29	United States
ORF1ab_314_L	ORF1ab	314	SRR15548707	14408	C	T	0,999049	2021-07-29	United States
ORF1ab_662_S	ORF1ab	662	SRR15548707	15451	G	A	0,997679	2021-07-29	United States
ORF1ab_1000_L	ORF1ab	1000	SRR15548707	16466	C	T	0,999914	2021-07-29	United States
ORF1ab_1312_V	ORF1ab	1312	SRR15548707	17402	C	T	0,999302	2021-07-29	United States
ORF1ab_1918_V	ORF1ab	1918	SRR15548707	19220	C	T	0,999429	2021-07-29	United States
ORF1ab_2339_F	ORF1ab	2339	SRR15548707	20483	C	T	0,918931	2021-07-29	United States
S_19_R	S	19	SRR15548707	21618	C	G	1	2021-07-29	United States
S_95_I	S	95	SRR15548707	21846	C	T	1	2021-07-29	United States
S_142_D	S	142	SRR15548707	21987	G	A	0,733333	2021-07-29	United States
S_156_NA	S	156	SRR15548707	22028	G	-AGTTCA	0,999091	2021-07-29	United States
S_614_G	S	614	SRR15548707	23403	A	G	0,999799	2021-07-29	United States
S_681_R	S	681	SRR15548707	23604	C	G	0,999753	2021-07-29	United States
S_950_N	S	950	SRR15548707	24410	G	A	0,976742	2021-07-29	United States
ORF3a_26_L	ORF3a	26	SRR15548707	25469	C	T	0,999776	2021-07-29	United States
M_82_T	M	82	SRR15548707	26767	T	C	0,999709	2021-07-29	United States
ORF6_46_V	ORF6	46	SRR15548707	27338	A	T	0,99978	2021-07-29	United States
ORF7a_82_A	ORF7a	82	SRR15548707	27638	T	C	1	2021-07-29	United States
ORF7a_120_I	ORF7a	120	SRR15548707	27752	C	T	1	2021-07-29	United States
ORF7b_40_I	ORF7b	40	SRR15548707	27874	C	T	0,9998	2021-07-29	United States
ORF8_118_NA	ORF8	118	SRR15548707	28247	A	-GATTTC	0,823195	2021-07-29	United States
ORF8_119_V	ORF8	119	SRR15548707	28249	A	T	0,969072	2021-07-29	United States
ORF8_120_L	ORF8	120	SRR15548707	28253	C	A	0,987144	2021-07-29	United States
N_63_G	N	63	SRR15548707	28461	A	G	0,97343	2021-07-29	United States
N_203_M	N	203	SRR15548707	28881	G	T	1	2021-07-29	United States
N_215_C	N	215	SRR15548707	28916	G	T	0,998241	2021-07-29	United States
N_254_D	N	254	SRR15548707	29034	C	A	0,0854093	2021-07-29	United States
N_377_Y	N	377	SRR15548707	29402	G	T	0,999442	2021-07-29	United States
ORF1ab_1306_S	ORF1ab	1306	SRR15548708	4181	G	T	0,999881	2021-07-29	United States
ORF1ab_2046_L	ORF1ab	2046	SRR15548708	6402	C	T	0,998364	2021-07-29	United States
ORF1ab_2125_Y	ORF1ab	2125	SRR15548708	6638	C	T	0,999446	2021-07-29	United States
ORF1ab_2287_S	ORF1ab	2287	SRR15548708	7124	C	T	0,99994	2021-07-29	United States
ORF1ab_2554_V	ORF1ab	2554	SRR15548708	7926	C	T	0,99981	2021-07-29	United States
ORF1ab_2930_L	ORF1ab	2930	SRR15548708	9053	G	T	0,99953	2021-07-29	United States
ORF1ab_3255_I	ORF1ab	3255	SRR15548708	10029	C	T	0,999774	2021-07-29	United States
ORF1ab_3646_A	ORF1ab	3646	SRR15548708	11201	A	G	0,999588	2021-07-29	United States
ORF1ab_183_V	ORF1ab	183	SRR15548708	14014	T	G	0,999755	2021-07-29	United States
ORF1ab_314_L	ORF1ab	314	SRR15548708	14408	C	T	0,999576	2021-07-29	United States
ORF1ab_662_S	ORF1ab	662	SRR15548708	15451	G	A	0,999179	2021-07-29	United States
ORF1ab_980_G	ORF1ab	980	SRR15548708	16406	T	G	0,0729603	2021-07-29	United States
ORF1ab_1000_L	ORF1ab	1000	SRR15548708	16466	C	T	0,999781	2021-07-29	United States
ORF1ab_1087_Y	ORF1ab	1087	SRR15548708	16726	C	T	0,999786	2021-07-29	United States
ORF1ab_1918_V	ORF1ab	1918	SRR15548708	19220	C	T	0,999225	2021-07-29	United States
S_19_R	S	19	SRR15548708	21618	C	G	0,999909	2021-07-29	United States
S_142_D	S	142	SRR15548708	21987	G	A	0,30506	2021-07-29	United States
S_156_NA	S	156	SRR15548708	22028	G	-AGTTCA	0,997649	2021-07-29	United States
S_452_R	S	452	SRR15548708	22917	T	G	0,999801	2021-07-29	United States
S_478_K	S	478	SRR15548708	22995	C	A	0,999798	2021-07-29	United States
S_614_G	S	614	SRR15548708	23403	A	G	0,999736	2021-07-29	United States
S_681_R	S	681	SRR15548708	23604	C	G	0,999583	2021-07-29	United States
S_950_N	S	950	SRR15548708	24410	G	A	0,669646	2021-07-29	United States
ORF3a_26_L	ORF3a	26	SRR15548708	25469	C	T	0,99974	2021-07-29	United States
ORF3a_254_*	ORF3a	254	SRR15548708	26152	G	T	0,999188	2021-07-29	United States
M_82_T	M	82	SRR15548708	26767	T	C	0,999726	2021-07-29	United States
ORF7a_82_A	ORF7a	82	SRR15548708	27638	T	C	0,999424	2021-07-29	United States
ORF7a_120_I	ORF7a	120	SRR15548708	27752	C	T	0,99959	2021-07-29	United States
ORF7b_40_I	ORF7b	40	SRR15548708	27874	C	T	0,999643	2021-07-29	United States
ORF8_60_F	ORF8	60	SRR15548708	28073	G	T	0,999858	2021-07-29	United States
ORF8_118_NA	ORF8	118	SRR15548708	28247	A	-GATTTC	0,862425	2021-07-29	United States
ORF8_119_V	ORF8	119	SRR15548708	28249	A	T	0,943925	2021-07-29	United States
ORF8_120_L	ORF8	120	SRR15548708	28253	C	A	0,976873	2021-07-29	United States
N_63_G	N	63	SRR15548708	28461	A	G	0,818107	2021-07-29	United States
N_203_M	N	203	SRR15548708	28881	G	T	0,999609	2021-07-29	United States
N_215_C	N	215	SRR15548708	28916	G	T	0,999325	2021-07-29	United States
N_377_Y	N	377	SRR15548708	29402	G	T	0,998447	2021-07-29	United States
ORF1ab_443_F	ORF1ab	443	SRR15548709	1593	C	T	0,0884911	2021-07-28	United States
ORF1ab_640_D	ORF1ab	640	SRR15548709	2185	G	T	0,998017	2021-07-28	United States
ORF1ab_1640_L	ORF1ab	1640	SRR15548709	5184	C	T	0,999352	2021-07-28	United States
ORF1ab_3209_V	ORF1ab	3209	SRR15548709	9891	C	T	0,999623	2021-07-28	United States
ORF1ab_3718_A	ORF1ab	3718	SRR15548709	11418	T	C	0,999929	2021-07-28	United States
ORF1ab_3750_I	ORF1ab	3750	SRR15548709	11514	C	T	0,998936	2021-07-28	United States
ORF1ab_314_L	ORF1ab	314	SRR15548709	14408	C	T	0,99915	2021-07-28	United States
ORF1ab_662_S	ORF1ab	662	SRR15548709	15451	G	A	0,99896	2021-07-28	United States
ORF1ab_980_G	ORF1ab	980	SRR15548709	16406	T	G	0,0641457	2021-07-28	United States
ORF1ab_1000_L	ORF1ab	1000	SRR15548709	16466	C	T	0,999791	2021-07-28	United States
ORF1ab_1567_L	ORF1ab	1567	SRR15548709	18167	C	T	0,999003	2021-07-28	United States
S_19_R	S	19	SRR15548709	21618	C	G	0,999795	2021-07-28	United States
S_142_D	S	142	SRR15548709	21987	G	A	0,257908	2021-07-28	United States
S_156_NA	S	156	SRR15548709	22028	G	-AGTTCA	0,997789	2021-07-28	United States
S_222_V	S	222	SRR15548709	22227	C	T	0,999544	2021-07-28	United States
S_367_L	S	367	SRR15548709	22661	G	C	0,999814	2021-07-28	United States
S_452_R	S	452	SRR15548709	22917	T	G	0,99988	2021-07-28	United States
S_478_K	S	478	SRR15548709	22995	C	A	0,999692	2021-07-28	United States
S_614_G	S	614	SRR15548709	23403	A	G	0,999857	2021-07-28	United States
S_681_R	S	681	SRR15548709	23604	C	G	0,999615	2021-07-28	United States
S_950_N	S	950	SRR15548709	24410	G	A	0,746244	2021-07-28	United States
ORF3a_26_L	ORF3a	26	SRR15548709	25469	C	T	0,999764	2021-07-28	United States
M_82_T	M	82	SRR15548709	26767	T	C	0,999836	2021-07-28	United States
ORF7a_82_A	ORF7a	82	SRR15548709	27638	T	C	0,999415	2021-07-28	United States
ORF7a_120_I	ORF7a	120	SRR15548709	27752	C	T	0,999575	2021-07-28	United States
ORF8_118_NA	ORF8	118	SRR15548709	28247	A	-GATTTC	0,81708	2021-07-28	United States
ORF8_119_V	ORF8	119	SRR15548709	28249	A	T	0,981707	2021-07-28	United States
ORF8_120_L	ORF8	120	SRR15548709	28253	C	A	0,986917	2021-07-28	United States
N_63_G	N	63	SRR15548709	28461	A	G	0,962241	2021-07-28	United States
N_122_L	N	122	SRR15548709	28638	C	T	0,99969	2021-07-28	United States
N_203_M	N	203	SRR15548709	28881	G	T	0,999705	2021-07-28	United States
N_377_Y	N	377	SRR15548709	29402	G	T	0,99765	2021-07-28	United States
ORF1ab_1306_S	ORF1ab	1306	SRR15548711	4181	G	T	0,999826	2021-07-29	United States
ORF1ab_2046_L	ORF1ab	2046	SRR15548711	6402	C	T	0,998631	2021-07-29	United States
ORF1ab_2287_S	ORF1ab	2287	SRR15548711	7124	C	T	0,999961	2021-07-29	United States
ORF1ab_2930_L	ORF1ab	2930	SRR15548711	9053	G	T	0,999688	2021-07-29	United States
ORF1ab_3255_I	ORF1ab	3255	SRR15548711	10029	C	T	0,999806	2021-07-29	United States
ORF1ab_3646_A	ORF1ab	3646	SRR15548711	11201	A	G	0,999427	2021-07-29	United States
ORF1ab_183_V	ORF1ab	183	SRR15548711	14014	T	G	0,999889	2021-07-29	United States
ORF1ab_314_L	ORF1ab	314	SRR15548711	14408	C	T	0,999312	2021-07-29	United States
ORF1ab_662_S	ORF1ab	662	SRR15548711	15451	G	A	0,996747	2021-07-29	United States
ORF1ab_1000_L	ORF1ab	1000	SRR15548711	16466	C	T	0,999779	2021-07-29	United States
ORF1ab_1918_V	ORF1ab	1918	SRR15548711	19220	C	T	0,998961	2021-07-29	United States
S_19_R	S	19	SRR15548711	21618	C	G	0,999844	2021-07-29	United States
S_142_D	S	142	SRR15548711	21987	G	A	0,256498	2021-07-29	United States
S_156_NA	S	156	SRR15548711	22028	G	-AGTTCA	0,997326	2021-07-29	United States
S_452_R	S	452	SRR15548711	22917	T	G	0,999579	2021-07-29	United States
S_478_K	S	478	SRR15548711	22995	C	A	0,999558	2021-07-29	United States
S_614_G	S	614	SRR15548711	23403	A	G	0,99976	2021-07-29	United States
S_681_R	S	681	SRR15548711	23604	C	G	0,999805	2021-07-29	United States
S_950_N	S	950	SRR15548711	24410	G	A	0,55704	2021-07-29	United States
ORF3a_26_L	ORF3a	26	SRR15548711	25469	C	T	0,999921	2021-07-29	United States
M_82_T	M	82	SRR15548711	26767	T	C	0,999779	2021-07-29	United States
M_155_R	M	155	SRR15548711	26986	A	G	0,999562	2021-07-29	United States
ORF7a_82_A	ORF7a	82	SRR15548711	27638	T	C	0,999307	2021-07-29	United States
ORF7a_120_I	ORF7a	120	SRR15548711	27752	C	T	0,999458	2021-07-29	United States
ORF7b_40_I	ORF7b	40	SRR15548711	27874	C	T	0,999481	2021-07-29	United States
ORF8_118_NA	ORF8	118	SRR15548711	28247	A	-GATTTC	0,863601	2021-07-29	United States
ORF8_119_V	ORF8	119	SRR15548711	28249	A	T	0,982456	2021-07-29	United States
ORF8_120_L	ORF8	120	SRR15548711	28253	C	A	0,983582	2021-07-29	United States
N_63_G	N	63	SRR15548711	28461	A	G	0,821302	2021-07-29	United States
N_203_M	N	203	SRR15548711	28881	G	T	0,999716	2021-07-29	United States
N_215_C	N	215	SRR15548711	28916	G	T	0,999465	2021-07-29	United States
N_377_Y	N	377	SRR15548711	29402	G	T	0,998617	2021-07-29	United States
ORF1ab_1306_S	ORF1ab	1306	SRR15548712	4181	G	T	0,999747	2021-07-28	United States
ORF1ab_2046_L	ORF1ab	2046	SRR15548712	6402	C	T	0,989278	2021-07-28	United States
ORF1ab_2287_S	ORF1ab	2287	SRR15548712	7124	C	T	0,999816	2021-07-28	United States
ORF1ab_2930_L	ORF1ab	2930	SRR15548712	9053	G	T	0,999628	2021-07-28	United States
ORF1ab_3255_I	ORF1ab	3255	SRR15548712	10029	C	T	0,99949	2021-07-28	United States
ORF1ab_3646_A	ORF1ab	3646	SRR15548712	11201	A	G	0,999073	2021-07-28	United States
ORF1ab_183_V	ORF1ab	183	SRR15548712	14014	T	G	0,999905	2021-07-28	United States
ORF1ab_314_L	ORF1ab	314	SRR15548712	14408	C	T	0,999374	2021-07-28	United States
ORF1ab_662_S	ORF1ab	662	SRR15548712	15451	G	A	0,998128	2021-07-28	United States
ORF1ab_1000_L	ORF1ab	1000	SRR15548712	16466	C	T	0,999721	2021-07-28	United States
ORF1ab_1918_V	ORF1ab	1918	SRR15548712	19220	C	T	0,998935	2021-07-28	United States
ORF1ab_2557_R	ORF1ab	2557	SRR15548712	21137	A	G	0,999806	2021-07-28	United States
S_19_R	S	19	SRR15548712	21618	C	G	0,999891	2021-07-28	United States
S_142_D	S	142	SRR15548712	21987	G	A	0,368512	2021-07-28	United States
S_156_NA	S	156	SRR15548712	22028	G	-AGTTCA	0,99927	2021-07-28	United States
S_214_H	S	214	SRR15548712	22203	G	A	0,998535	2021-07-28	United States
S_452_R	S	452	SRR15548712	22917	T	G	0,999393	2021-07-28	United States
S_478_K	S	478	SRR15548712	22995	C	A	0,999284	2021-07-28	United States
S_614_G	S	614	SRR15548712	23403	A	G	0,999651	2021-07-28	United States
S_681_R	S	681	SRR15548712	23604	C	G	0,999608	2021-07-28	United States
S_950_N	S	950	SRR15548712	24410	G	A	0,879918	2021-07-28	United States
S_1251_V	S	1251	SRR15548712	25314	G	T	0,0555939	2021-07-28	United States
S_1252_C	S	1252	SRR15548712	25317	C	G	0,0542082	2021-07-28	United States
ORF3a_26_L	ORF3a	26	SRR15548712	25469	C	T	0,99989	2021-07-28	United States
M_82_T	M	82	SRR15548712	26767	T	C	0,999539	2021-07-28	United States
ORF7a_82_A	ORF7a	82	SRR15548712	27638	T	C	0,999061	2021-07-28	United States
ORF7a_120_I	ORF7a	120	SRR15548712	27752	C	T	0,999387	2021-07-28	United States
ORF7b_40_I	ORF7b	40	SRR15548712	27874	C	T	0,999716	2021-07-28	United States
ORF8_118_NA	ORF8	118	SRR15548712	28247	A	-GATTTC	0,846146	2021-07-28	United States
ORF8_119_V	ORF8	119	SRR15548712	28249	A	T	0,977376	2021-07-28	United States
ORF8_120_L	ORF8	120	SRR15548712	28253	C	A	0,995995	2021-07-28	United States
N_63_G	N	63	SRR15548712	28461	A	G	0,977584	2021-07-28	United States
N_203_M	N	203	SRR15548712	28881	G	T	0,999692	2021-07-28	United States
N_215_C	N	215	SRR15548712	28916	G	T	0,999513	2021-07-28	United States
N_254_V	N	254	SRR15548712	29034	C	T	0,0717953	2021-07-28	United States
ORF1ab_207_C	ORF1ab	207	SRR15548715	884	C	T	0,997841	2021-07-28	United States
ORF1ab_1306_S	ORF1ab	1306	SRR15548715	4181	G	T	0,999944	2021-07-28	United States
ORF1ab_2046_L	ORF1ab	2046	SRR15548715	6402	C	T	0,998149	2021-07-28	United States
ORF1ab_2287_S	ORF1ab	2287	SRR15548715	7124	C	T	1	2021-07-28	United States
ORF1ab_2930_L	ORF1ab	2930	SRR15548715	9053	G	T	0,999031	2021-07-28	United States
ORF1ab_3255_I	ORF1ab	3255	SRR15548715	10029	C	T	0,999961	2021-07-28	United States
ORF1ab_3646_A	ORF1ab	3646	SRR15548715	11201	A	G	0,999795	2021-07-28	United States
ORF1ab_314_L	ORF1ab	314	SRR15548715	14408	C	T	0,999499	2021-07-28	United States
ORF1ab_662_S	ORF1ab	662	SRR15548715	15451	G	A	0,993953	2021-07-28	United States
ORF1ab_1000_L	ORF1ab	1000	SRR15548715	16466	C	T	0,999618	2021-07-28	United States
ORF1ab_1918_V	ORF1ab	1918	SRR15548715	19220	C	T	0,999752	2021-07-28	United States
ORF1ab_2025_T	ORF1ab	2025	SRR15548715	19541	T	C	0,997085	2021-07-28	United States
ORF1ab_2070_H	ORF1ab	2070	SRR15548715	19677	G	T	0,99912	2021-07-28	United States
S_19_R	S	19	SRR15548715	21618	C	G	0,999946	2021-07-28	United States
S_30_H	S	30	SRR15548715	21650	A	C	0,0659411	2021-07-28	United States
S_95_I	S	95	SRR15548715	21846	C	T	0,999447	2021-07-28	United States
S_142_D	S	142	SRR15548715	21987	G	A	0,6371	2021-07-28	United States
S_156_NA	S	156	SRR15548715	22028	G	-AGTTCA	0,998989	2021-07-28	United States
S_452_R	S	452	SRR15548715	22917	T	G	1	2021-07-28	United States
S_478_K	S	478	SRR15548715	22995	C	A	1	2021-07-28	United States
S_614_G	S	614	SRR15548715	23403	A	G	0,999945	2021-07-28	United States
S_681_R	S	681	SRR15548715	23604	C	G	0,999589	2021-07-28	United States
S_950_N	S	950	SRR15548715	24410	G	A	0,956117	2021-07-28	United States
ORF3a_26_L	ORF3a	26	SRR15548715	25469	C	T	0,999789	2021-07-28	United States
ORF3a_106_F	ORF3a	106	SRR15548715	25708	C	T	0,0948235	2021-07-28	United States
M_82_T	M	82	SRR15548715	26767	T	C	0,999883	2021-07-28	United States
ORF7a_82_A	ORF7a	82	SRR15548715	27638	T	C	1	2021-07-28	United States
ORF7a_120_I	ORF7a	120	SRR15548715	27752	C	T	1	2021-07-28	United States
ORF7b_40_I	ORF7b	40	SRR15548715	27874	C	T	0,999244	2021-07-28	United States
ORF8_118_NA	ORF8	118	SRR15548715	28247	A	-GATTTC	0,811578	2021-07-28	United States
ORF8_119_V	ORF8	119	SRR15548715	28249	A	T	0,952756	2021-07-28	United States
ORF8_120_L	ORF8	120	SRR15548715	28253	C	A	0,994505	2021-07-28	United States
N_1_L	N	1	SRR15548715	28274	A	C	0,0879507	2021-07-28	United States
N_63_G	N	63	SRR15548715	28461	A	G	0,986614	2021-07-28	United States
N_203_M	N	203	SRR15548715	28881	G	T	0,999647	2021-07-28	United States
N_215_C	N	215	SRR15548715	28916	G	T	0,998472	2021-07-28	United States
N_377_Y	N	377	SRR15548715	29402	G	T	0,998748	2021-07-28	United States
ORF1ab_1306_S	ORF1ab	1306	SRR15548718	4181	G	T	0,99952	2021-07-30	United States
ORF1ab_2046_L	ORF1ab	2046	SRR15548718	6402	C	T	0,997871	2021-07-30	United States
ORF1ab_2855_V	ORF1ab	2855	SRR15548718	8829	C	T	0,993676	2021-07-30	United States
ORF1ab_2930_L	ORF1ab	2930	SRR15548718	9053	G	T	1	2021-07-30	United States
ORF1ab_3255_I	ORF1ab	3255	SRR15548718	10029	C	T	0,999521	2021-07-30	United States
ORF1ab_3646_A	ORF1ab	3646	SRR15548718	11201	A	G	0,99948	2021-07-30	United States
ORF1ab_314_L	ORF1ab	314	SRR15548718	14408	C	T	1	2021-07-30	United States
ORF1ab_662_S	ORF1ab	662	SRR15548718	15451	G	A	0,985594	2021-07-30	United States
ORF1ab_1000_L	ORF1ab	1000	SRR15548718	16466	C	T	1	2021-07-30	United States
ORF1ab_1847_S	ORF1ab	1847	SRR15548718	19006	G	T	0,999856	2021-07-30	United States
ORF1ab_1918_V	ORF1ab	1918	SRR15548718	19220	C	T	0,999444	2021-07-30	United States
S_19_R	S	19	SRR15548718	21618	C	G	1	2021-07-30	United States
S_30_H	S	30	SRR15548718	21650	A	C	0,0604539	2021-07-30	United States
S_95_I	S	95	SRR15548718	21846	C	T	1	2021-07-30	United States
S_142_D	S	142	SRR15548718	21987	G	A	0,620112	2021-07-30	United States
S_156_NA	S	156	SRR15548718	22028	G	-AGTTCA	0,997932	2021-07-30	United States
S_614_G	S	614	SRR15548718	23403	A	G	0,999672	2021-07-30	United States
S_681_R	S	681	SRR15548718	23604	C	G	1	2021-07-30	United States
S_950_N	S	950	SRR15548718	24410	G	A	0,942905	2021-07-30	United States
ORF3a_26_L	ORF3a	26	SRR15548718	25469	C	T	0,99938	2021-07-30	United States
M_82_T	M	82	SRR15548718	26767	T	C	0,999813	2021-07-30	United States
ORF7a_82_A	ORF7a	82	SRR15548718	27638	T	C	1	2021-07-30	United States
ORF7a_120_I	ORF7a	120	SRR15548718	27752	C	T	1	2021-07-30	United States
ORF7b_40_I	ORF7b	40	SRR15548718	27874	C	T	1	2021-07-30	United States
ORF8_118_NA	ORF8	118	SRR15548718	28247	A	-GATTTC	0,811722	2021-07-30	United States
ORF8_120_L	ORF8	120	SRR15548718	28253	C	A	0,987207	2021-07-30	United States
N_63_G	N	63	SRR15548718	28461	A	G	0,935022	2021-07-30	United States
N_161_I	N	161	SRR15548718	28754	C	A	0,998982	2021-07-30	United States
N_203_M	N	203	SRR15548718	28881	G	T	1	2021-07-30	United States
N_215_C	N	215	SRR15548718	28916	G	T	0,998561	2021-07-30	United States
N_219_F	N	219	SRR15548718	28928	C	T	0,231105	2021-07-30	United States
N_377_Y	N	377	SRR15548718	29402	G	T	1	2021-07-30	United States
ORF1ab_1306_S	ORF1ab	1306	SRR15548720	4181	G	T	0,999723	2021-07-29	United States
ORF1ab_2046_L	ORF1ab	2046	SRR15548720	6402	C	T	0,998423	2021-07-29	United States
ORF1ab_2287_S	ORF1ab	2287	SRR15548720	7124	C	T	0,998764	2021-07-29	United States
ORF1ab_2930_L	ORF1ab	2930	SRR15548720	9053	G	T	0,999802	2021-07-29	United States
ORF1ab_3255_I	ORF1ab	3255	SRR15548720	10029	C	T	0,999844	2021-07-29	United States
ORF1ab_3646_A	ORF1ab	3646	SRR15548720	11201	A	G	0,999611	2021-07-29	United States
ORF1ab_314_L	ORF1ab	314	SRR15548720	14408	C	T	0,99919	2021-07-29	United States
ORF1ab_662_S	ORF1ab	662	SRR15548720	15451	G	A	0,984064	2021-07-29	United States
ORF1ab_1000_L	ORF1ab	1000	SRR15548720	16466	C	T	1	2021-07-29	United States
ORF1ab_1257_V	ORF1ab	1257	SRR15548720	17236	A	G	0,999903	2021-07-29	United States
ORF1ab_1918_V	ORF1ab	1918	SRR15548720	19220	C	T	0,999627	2021-07-29	United States
S_19_R	S	19	SRR15548720	21618	C	G	0,999903	2021-07-29	United States
S_142_D	S	142	SRR15548720	21987	G	A	0,820827	2021-07-29	United States
S_156_NA	S	156	SRR15548720	22028	G	-AGTTCA	0,998346	2021-07-29	United States
S_452_R	S	452	SRR15548720	22917	T	G	1	2021-07-29	United States
S_478_K	S	478	SRR15548720	22995	C	A	1	2021-07-29	United States
S_614_G	S	614	SRR15548720	23403	A	G	0,999787	2021-07-29	United States
S_681_R	S	681	SRR15548720	23604	C	G	0,99966	2021-07-29	United States
S_950_N	S	950	SRR15548720	24410	G	A	0,976585	2021-07-29	United States
ORF3a_26_L	ORF3a	26	SRR15548720	25469	C	T	0,999743	2021-07-29	United States
M_82_T	M	82	SRR15548720	26767	T	C	0,999851	2021-07-29	United States
ORF7a_82_A	ORF7a	82	SRR15548720	27638	T	C	1	2021-07-29	United States
ORF7a_120_I	ORF7a	120	SRR15548720	27752	C	T	1	2021-07-29	United States
ORF7b_40_I	ORF7b	40	SRR15548720	27874	C	T	0,999837	2021-07-29	United States
ORF8_118_NA	ORF8	118	SRR15548720	28247	A	-GATTTC	0,830021	2021-07-29	United States
ORF8_119_V	ORF8	119	SRR15548720	28249	A	T	0,947791	2021-07-29	United States
ORF8_120_L	ORF8	120	SRR15548720	28253	C	A	0,984433	2021-07-29	United States
N_63_G	N	63	SRR15548720	28461	A	G	0,975093	2021-07-29	United States
N_203_M	N	203	SRR15548720	28881	G	T	1	2021-07-29	United States
N_215_C	N	215	SRR15548720	28916	G	T	0,999567	2021-07-29	United States
N_219_F	N	219	SRR15548720	28928	C	T	0,0954525	2021-07-29	United States
N_377_Y	N	377	SRR15548720	29402	G	T	0,996416	2021-07-29	United States
ORF1ab_1055_A	ORF1ab	1055	SRR15548722	3428	A	G	0,981834	2021-07-29	United States
ORF1ab_1538_I	ORF1ab	1538	SRR15548722	4878	C	T	0,999854	2021-07-29	United States
ORF1ab_3255_I	ORF1ab	3255	SRR15548722	10029	C	T	0,999814	2021-07-29	United States
ORF1ab_3729_R	ORF1ab	3729	SRR15548722	11451	A	G	0,999777	2021-07-29	United States
ORF1ab_243_A	ORF1ab	243	SRR15548722	14194	A	G	0,999823	2021-07-29	United States
ORF1ab_314_L	ORF1ab	314	SRR15548722	14408	C	T	0,999799	2021-07-29	United States
ORF1ab_1342_S	ORF1ab	1342	SRR15548722	17491	C	T	0,999946	2021-07-29	United States
ORF1ab_1414_S	ORF1ab	1414	SRR15548722	17707	C	T	0,999447	2021-07-29	United States
S_95_I	S	95	SRR15548722	21846	C	T	0,999755	2021-07-29	United States
S_143_NA	S	143	SRR15548722	21990	T	+TAC	0,795043	2021-07-29	United States
S_346_K	S	346	SRR15548722	22599	G	A	0,999299	2021-07-29	United States
S_484_K	S	484	SRR15548722	23012	G	A	0,999456	2021-07-29	United States
S_501_Y	S	501	SRR15548722	23063	A	T	0,999594	2021-07-29	United States
S_614_G	S	614	SRR15548722	23403	A	G	0,999763	2021-07-29	United States
S_681_H	S	681	SRR15548722	23604	C	A	0,999754	2021-07-29	United States
S_950_N	S	950	SRR15548722	24410	G	A	0,732412	2021-07-29	United States
ORF3a_57_H	ORF3a	57	SRR15548722	25563	G	T	0,999855	2021-07-29	United States
ORF3a_193_C	ORF3a	193	SRR15548722	25971	G	T	0,980604	2021-07-29	United States
ORF3a_255_NA	ORF3a	255	SRR15548722	26157	T	-GTTA	0,977667	2021-07-29	United States
ORF8_11_K	ORF8	11	SRR15548722	27925	C	A	0,999684	2021-07-29	United States
ORF8_38_S	ORF8	38	SRR15548722	28005	C	T	0,999895	2021-07-29	United States
ORF8_66_NA	ORF8	66	SRR15548722	28091	T	-TC	0,499155	2021-07-29	United States
N_205_I	N	205	SRR15548722	28887	C	T	0,998566	2021-07-29	United States
ORF1ab_1306_S	ORF1ab	1306	SRR15548723	4181	G	T	0,999739	2021-07-29	United States
ORF1ab_2046_L	ORF1ab	2046	SRR15548723	6402	C	T	0,998855	2021-07-29	United States
ORF1ab_2287_S	ORF1ab	2287	SRR15548723	7124	C	T	0,999829	2021-07-29	United States
ORF1ab_2930_L	ORF1ab	2930	SRR15548723	9053	G	T	0,999541	2021-07-29	United States
ORF1ab_3255_I	ORF1ab	3255	SRR15548723	10029	C	T	0,999694	2021-07-29	United States
ORF1ab_3646_A	ORF1ab	3646	SRR15548723	11201	A	G	0,99966	2021-07-29	United States
ORF1ab_3903_A	ORF1ab	3903	SRR15548723	11973	A	C	0,99965	2021-07-29	United States
ORF1ab_314_L	ORF1ab	314	SRR15548723	14408	C	T	0,999462	2021-07-29	United States
ORF1ab_662_S	ORF1ab	662	SRR15548723	15451	G	A	0,999439	2021-07-29	United States
ORF1ab_1000_L	ORF1ab	1000	SRR15548723	16466	C	T	0,999841	2021-07-29	United States
ORF1ab_1257_V	ORF1ab	1257	SRR15548723	17236	A	G	0,999902	2021-07-29	United States
ORF1ab_1918_V	ORF1ab	1918	SRR15548723	19220	C	T	0,998788	2021-07-29	United States
S_19_R	S	19	SRR15548723	21618	C	G	0,999923	2021-07-29	United States
S_142_D	S	142	SRR15548723	21987	G	A	0,191852	2021-07-29	United States
S_156_NA	S	156	SRR15548723	22028	G	-AGTTCA	0,995802	2021-07-29	United States
S_181_R	S	181	SRR15548723	22103	G	C	0,999804	2021-07-29	United States
S_452_R	S	452	SRR15548723	22917	T	G	0,999464	2021-07-29	United States
S_478_K	S	478	SRR15548723	22995	C	A	0,999555	2021-07-29	United States
S_614_G	S	614	SRR15548723	23403	A	G	0,999847	2021-07-29	United States
S_681_R	S	681	SRR15548723	23604	C	G	0,999648	2021-07-29	United States
S_950_N	S	950	SRR15548723	24410	G	A	0,470939	2021-07-29	United States
ORF3a_26_L	ORF3a	26	SRR15548723	25469	C	T	0,999688	2021-07-29	United States
M_82_T	M	82	SRR15548723	26767	T	C	0,999814	2021-07-29	United States
ORF7a_82_A	ORF7a	82	SRR15548723	27638	T	C	0,999816	2021-07-29	United States
ORF7a_120_I	ORF7a	120	SRR15548723	27752	C	T	0,999563	2021-07-29	United States
ORF7b_40_I	ORF7b	40	SRR15548723	27874	C	T	0,999619	2021-07-29	United States
ORF8_118_NA	ORF8	118	SRR15548723	28247	A	-GATTTC	0,855503	2021-07-29	United States
ORF8_119_V	ORF8	119	SRR15548723	28249	A	T	0,957895	2021-07-29	United States
ORF8_120_L	ORF8	120	SRR15548723	28253	C	A	0,984563	2021-07-29	United States
N_63_G	N	63	SRR15548723	28461	A	G	0,579538	2021-07-29	United States
N_203_M	N	203	SRR15548723	28881	G	T	0,999768	2021-07-29	United States
N_215_C	N	215	SRR15548723	28916	G	T	0,999292	2021-07-29	United States
N_252_V	N	252	SRR15548723	29028	C	T	0,0772877	2021-07-29	United States
N_377_Y	N	377	SRR15548723	29402	G	T	0,998939	2021-07-29	United States
ORF1ab_1306_S	ORF1ab	1306	SRR15548724	4181	G	T	0,999792	2021-07-30	United States
ORF1ab_2046_L	ORF1ab	2046	SRR15548724	6402	C	T	0,998524	2021-07-30	United States
ORF1ab_2287_S	ORF1ab	2287	SRR15548724	7124	C	T	0,999823	2021-07-30	United States
ORF1ab_2855_V	ORF1ab	2855	SRR15548724	8829	C	T	0,998531	2021-07-30	United States
ORF1ab_2930_L	ORF1ab	2930	SRR15548724	9053	G	T	0,999511	2021-07-30	United States
ORF1ab_3255_I	ORF1ab	3255	SRR15548724	10029	C	T	0,999755	2021-07-30	United States
ORF1ab_3646_A	ORF1ab	3646	SRR15548724	11201	A	G	0,999574	2021-07-30	United States
ORF1ab_314_L	ORF1ab	314	SRR15548724	14408	C	T	0,999509	2021-07-30	United States
ORF1ab_662_S	ORF1ab	662	SRR15548724	15451	G	A	0,99902	2021-07-30	United States
ORF1ab_1000_L	ORF1ab	1000	SRR15548724	16466	C	T	0,999814	2021-07-30	United States
ORF1ab_1847_S	ORF1ab	1847	SRR15548724	19006	G	T	0,999816	2021-07-30	United States
ORF1ab_1918_V	ORF1ab	1918	SRR15548724	19220	C	T	0,999301	2021-07-30	United States
S_19_R	S	19	SRR15548724	21618	C	G	0,999866	2021-07-30	United States
S_95_I	S	95	SRR15548724	21846	C	T	0,999474	2021-07-30	United States
S_142_D	S	142	SRR15548724	21987	G	A	0,319464	2021-07-30	United States
S_156_NA	S	156	SRR15548724	22028	G	-AGTTCA	0,99874	2021-07-30	United States
S_452_R	S	452	SRR15548724	22917	T	G	0,999607	2021-07-30	United States
S_478_K	S	478	SRR15548724	22995	C	A	0,999765	2021-07-30	United States
S_614_G	S	614	SRR15548724	23403	A	G	0,999772	2021-07-30	United States
S_681_R	S	681	SRR15548724	23604	C	G	0,999758	2021-07-30	United States
S_950_N	S	950	SRR15548724	24410	G	A	0,782869	2021-07-30	United States
ORF3a_26_L	ORF3a	26	SRR15548724	25469	C	T	0,999585	2021-07-30	United States
M_82_T	M	82	SRR15548724	26767	T	C	0,999772	2021-07-30	United States
ORF7a_82_A	ORF7a	82	SRR15548724	27638	T	C	0,99937	2021-07-30	United States
ORF7a_120_I	ORF7a	120	SRR15548724	27752	C	T	0,999359	2021-07-30	United States
ORF7b_40_I	ORF7b	40	SRR15548724	27874	C	T	0,999225	2021-07-30	United States
ORF8_118_NA	ORF8	118	SRR15548724	28247	A	-GATTTC	0,835544	2021-07-30	United States
ORF8_119_V	ORF8	119	SRR15548724	28249	A	T	0,918552	2021-07-30	United States
ORF8_120_L	ORF8	120	SRR15548724	28253	C	A	0,989176	2021-07-30	United States
N_63_G	N	63	SRR15548724	28461	A	G	0,945155	2021-07-30	United States
N_161_I	N	161	SRR15548724	28754	C	A	0,998782	2021-07-30	United States
N_203_M	N	203	SRR15548724	28881	G	T	0,999513	2021-07-30	United States
N_215_C	N	215	SRR15548724	28916	G	T	0,999511	2021-07-30	United States
N_377_Y	N	377	SRR15548724	29402	G	T	0,998198	2021-07-30	United States
ORF1ab_1306_S	ORF1ab	1306	SRR15548726	4181	G	T	0,999904	2021-07-30	United States
ORF1ab_2046_L	ORF1ab	2046	SRR15548726	6402	C	T	0,998307	2021-07-30	United States
ORF1ab_2287_S	ORF1ab	2287	SRR15548726	7124	C	T	0,999743	2021-07-30	United States
ORF1ab_2327_C	ORF1ab	2327	SRR15548726	7246	G	T	0,998787	2021-07-30	United States
ORF1ab_2930_L	ORF1ab	2930	SRR15548726	9053	G	T	1	2021-07-30	United States
ORF1ab_3255_I	ORF1ab	3255	SRR15548726	10029	C	T	0,999595	2021-07-30	United States
ORF1ab_3646_A	ORF1ab	3646	SRR15548726	11201	A	G	0,999766	2021-07-30	United States
ORF1ab_3731_V	ORF1ab	3731	SRR15548726	11456	A	G	0,999578	2021-07-30	United States
ORF1ab_4083_M	ORF1ab	4083	SRR15548726	12513	C	T	0,995729	2021-07-30	United States
ORF1ab_314_L	ORF1ab	314	SRR15548726	14408	C	T	1	2021-07-30	United States
ORF1ab_662_S	ORF1ab	662	SRR15548726	15451	G	A	0,999277	2021-07-30	United States
ORF1ab_1000_L	ORF1ab	1000	SRR15548726	16466	C	T	0,999334	2021-07-30	United States
ORF1ab_1918_V	ORF1ab	1918	SRR15548726	19220	C	T	0,999362	2021-07-30	United States
S_19_R	S	19	SRR15548726	21618	C	G	0,999906	2021-07-30	United States
S_142_D	S	142	SRR15548726	21987	G	A	0,362709	2021-07-30	United States
S_156_NA	S	156	SRR15548726	22028	G	-AGTTCA	0,998121	2021-07-30	United States
S_452_R	S	452	SRR15548726	22917	T	G	0,999418	2021-07-30	United States
S_478_K	S	478	SRR15548726	22995	C	A	1	2021-07-30	United States
S_614_G	S	614	SRR15548726	23403	A	G	0,999813	2021-07-30	United States
S_681_R	S	681	SRR15548726	23604	C	G	0,999134	2021-07-30	United States
S_950_N	S	950	SRR15548726	24410	G	A	0,86846	2021-07-30	United States
ORF3a_26_L	ORF3a	26	SRR15548726	25469	C	T	0,999778	2021-07-30	United States
ORF3a_68_I	ORF3a	68	SRR15548726	25595	G	T	0,328179	2021-07-30	United States
M_82_T	M	82	SRR15548726	26767	T	C	0,999915	2021-07-30	United States
ORF7a_82_A	ORF7a	82	SRR15548726	27638	T	C	1	2021-07-30	United States
ORF7a_120_I	ORF7a	120	SRR15548726	27752	C	T	0,999482	2021-07-30	United States
ORF7b_40_I	ORF7b	40	SRR15548726	27874	C	T	0,999711	2021-07-30	United States
ORF8_118_NA	ORF8	118	SRR15548726	28247	A	-GATTTC	0,808989	2021-07-30	United States
ORF8_120_L	ORF8	120	SRR15548726	28253	C	A	1	2021-07-30	United States
N_63_G	N	63	SRR15548726	28461	A	G	0,981716	2021-07-30	United States
N_203_M	N	203	SRR15548726	28881	G	T	0,999621	2021-07-30	United States
N_215_C	N	215	SRR15548726	28916	G	T	0,999224	2021-07-30	United States
N_377_Y	N	377	SRR15548726	29402	G	T	0,9986	2021-07-30	United States
ORF1ab_743_D	ORF1ab	743	SRR15548727	2494	G	T	0,593931	2021-07-29	United States
ORF1ab_1306_S	ORF1ab	1306	SRR15548727	4181	G	T	0,999891	2021-07-29	United States
ORF1ab_2046_L	ORF1ab	2046	SRR15548727	6402	C	T	0,994104	2021-07-29	United States
ORF1ab_2287_S	ORF1ab	2287	SRR15548727	7124	C	T	1	2021-07-29	United States
ORF1ab_2554_V	ORF1ab	2554	SRR15548727	7926	C	T	0,999891	2021-07-29	United States
ORF1ab_2930_L	ORF1ab	2930	SRR15548727	9053	G	T	0,999693	2021-07-29	United States
ORF1ab_3255_I	ORF1ab	3255	SRR15548727	10029	C	T	0,999839	2021-07-29	United States
ORF1ab_3646_A	ORF1ab	3646	SRR15548727	11201	A	G	0,99977	2021-07-29	United States
ORF1ab_3909_G	ORF1ab	3909	SRR15548727	11991	A	G	0,999784	2021-07-29	United States
ORF1ab_183_V	ORF1ab	183	SRR15548727	14014	T	G	0,999828	2021-07-29	United States
ORF1ab_314_L	ORF1ab	314	SRR15548727	14408	C	T	0,999191	2021-07-29	United States
ORF1ab_662_S	ORF1ab	662	SRR15548727	15451	G	A	0,999386	2021-07-29	United States
ORF1ab_1000_L	ORF1ab	1000	SRR15548727	16466	C	T	0,999798	2021-07-29	United States
ORF1ab_1918_V	ORF1ab	1918	SRR15548727	19220	C	T	0,998889	2021-07-29	United States
ORF1ab_2324_G	ORF1ab	2324	SRR15548727	20437	A	G	1	2021-07-29	United States
S_19_R	S	19	SRR15548727	21618	C	G	1	2021-07-29	United States
S_142_D	S	142	SRR15548727	21987	G	A	0,662921	2021-07-29	United States
S_156_NA	S	156	SRR15548727	22028	G	-AGTTCA	0,998983	2021-07-29	United States
S_452_R	S	452	SRR15548727	22917	T	G	1	2021-07-29	United States
S_478_K	S	478	SRR15548727	22995	C	A	1	2021-07-29	United States
S_614_G	S	614	SRR15548727	23403	A	G	0,999786	2021-07-29	United States
S_681_R	S	681	SRR15548727	23604	C	G	1	2021-07-29	United States
S_950_N	S	950	SRR15548727	24410	G	A	0,972514	2021-07-29	United States
ORF3a_26_L	ORF3a	26	SRR15548727	25469	C	T	0,999829	2021-07-29	United States
M_82_T	M	82	SRR15548727	26767	T	C	0,999551	2021-07-29	United States
ORF7a_82_A	ORF7a	82	SRR15548727	27638	T	C	1	2021-07-29	United States
ORF7a_120_I	ORF7a	120	SRR15548727	27752	C	T	1	2021-07-29	United States
ORF7b_40_I	ORF7b	40	SRR15548727	27874	C	T	0,999311	2021-07-29	United States
ORF8_118_NA	ORF8	118	SRR15548727	28247	A	-GATTTC	0,877731	2021-07-29	United States
ORF8_119_V	ORF8	119	SRR15548727	28249	A	T	1	2021-07-29	United States
ORF8_120_L	ORF8	120	SRR15548727	28253	C	A	0,998578	2021-07-29	United States
N_63_G	N	63	SRR15548727	28461	A	G	0,978234	2021-07-29	United States
N_203_M	N	203	SRR15548727	28881	G	T	0,999621	2021-07-29	United States
N_215_C	N	215	SRR15548727	28916	G	T	1	2021-07-29	United States
N_377_Y	N	377	SRR15548727	29402	G	T	0,991957	2021-07-29	United States
ORF1ab_649_F	ORF1ab	649	SRR15548728	2210	G	T	0,999819	2021-07-29	United States
ORF1ab_1306_S	ORF1ab	1306	SRR15548728	4181	G	T	0,999796	2021-07-29	United States
ORF1ab_2046_L	ORF1ab	2046	SRR15548728	6402	C	T	0,998652	2021-07-29	United States
ORF1ab_2287_S	ORF1ab	2287	SRR15548728	7124	C	T	0,999788	2021-07-29	United States
ORF1ab_2930_L	ORF1ab	2930	SRR15548728	9053	G	T	0,999583	2021-07-29	United States
ORF1ab_3255_I	ORF1ab	3255	SRR15548728	10029	C	T	0,999761	2021-07-29	United States
ORF1ab_3646_A	ORF1ab	3646	SRR15548728	11201	A	G	0,999705	2021-07-29	United States
ORF1ab_314_L	ORF1ab	314	SRR15548728	14408	C	T	0,999506	2021-07-29	United States
ORF1ab_662_S	ORF1ab	662	SRR15548728	15451	G	A	0,999272	2021-07-29	United States
ORF1ab_1000_L	ORF1ab	1000	SRR15548728	16466	C	T	0,999747	2021-07-29	United States
ORF1ab_1257_V	ORF1ab	1257	SRR15548728	17236	A	G	0,999863	2021-07-29	United States
ORF1ab_1918_V	ORF1ab	1918	SRR15548728	19220	C	T	0,99923	2021-07-29	United States
S_19_R	S	19	SRR15548728	21618	C	G	0,99996	2021-07-29	United States
S_142_D	S	142	SRR15548728	21987	G	A	0,382994	2021-07-29	United States
S_156_NA	S	156	SRR15548728	22028	G	-AGTTCA	0,998673	2021-07-29	United States
S_452_R	S	452	SRR15548728	22917	T	G	0,999818	2021-07-29	United States
S_478_K	S	478	SRR15548728	22995	C	A	0,999615	2021-07-29	United States
S_614_G	S	614	SRR15548728	23403	A	G	0,999836	2021-07-29	United States
S_681_R	S	681	SRR15548728	23604	C	G	0,999687	2021-07-29	United States
S_950_N	S	950	SRR15548728	24410	G	A	0,839346	2021-07-29	United States
ORF3a_26_L	ORF3a	26	SRR15548728	25469	C	T	0,99951	2021-07-29	United States
M_82_T	M	82	SRR15548728	26767	T	C	0,999829	2021-07-29	United States
ORF7a_82_A	ORF7a	82	SRR15548728	27638	T	C	0,99987	2021-07-29	United States
ORF7a_120_I	ORF7a	120	SRR15548728	27752	C	T	0,999626	2021-07-29	United States
ORF7b_40_I	ORF7b	40	SRR15548728	27874	C	T	0,999946	2021-07-29	United States
ORF8_118_NA	ORF8	118	SRR15548728	28247	A	-GATTTC	0,824329	2021-07-29	United States
ORF8_119_V	ORF8	119	SRR15548728	28249	A	T	1	2021-07-29	United States
ORF8_120_L	ORF8	120	SRR15548728	28253	C	A	0,989864	2021-07-29	United States
N_63_G	N	63	SRR15548728	28461	A	G	0,963788	2021-07-29	United States
N_203_M	N	203	SRR15548728	28881	G	T	0,999491	2021-07-29	United States
N_215_C	N	215	SRR15548728	28916	G	T	0,999249	2021-07-29	United States
N_377_Y	N	377	SRR15548728	29402	G	T	0,99911	2021-07-29	United States
ORF1ab_1306_S	ORF1ab	1306	SRR15548730	4181	G	T	0,999898	2021-07-29	United States
ORF1ab_2046_L	ORF1ab	2046	SRR15548730	6402	C	T	0,998551	2021-07-29	United States
ORF1ab_2287_S	ORF1ab	2287	SRR15548730	7124	C	T	0,99983	2021-07-29	United States
ORF1ab_2930_L	ORF1ab	2930	SRR15548730	9053	G	T	0,999589	2021-07-29	United States
ORF1ab_3255_I	ORF1ab	3255	SRR15548730	10029	C	T	0,999604	2021-07-29	United States
ORF1ab_3646_A	ORF1ab	3646	SRR15548730	11201	A	G	0,999771	2021-07-29	United States
ORF1ab_314_L	ORF1ab	314	SRR15548730	14408	C	T	0,999308	2021-07-29	United States
ORF1ab_454_I	ORF1ab	454	SRR15548730	14829	G	T	0,999497	2021-07-29	United States
ORF1ab_662_S	ORF1ab	662	SRR15548730	15451	G	A	0,999409	2021-07-29	United States
ORF1ab_1000_L	ORF1ab	1000	SRR15548730	16466	C	T	0,999779	2021-07-29	United States
ORF1ab_1257_V	ORF1ab	1257	SRR15548730	17236	A	G	0,99988	2021-07-29	United States
ORF1ab_1918_V	ORF1ab	1918	SRR15548730	19220	C	T	0,999621	2021-07-29	United States
S_19_R	S	19	SRR15548730	21618	C	G	0,999933	2021-07-29	United States
S_142_D	S	142	SRR15548730	21987	G	A	0,425973	2021-07-29	United States
S_156_NA	S	156	SRR15548730	22028	G	-AGTTCA	0,99908	2021-07-29	United States
S_452_R	S	452	SRR15548730	22917	T	G	1	2021-07-29	United States
S_478_K	S	478	SRR15548730	22995	C	A	0,999929	2021-07-29	United States
S_614_G	S	614	SRR15548730	23403	A	G	0,999844	2021-07-29	United States
S_681_R	S	681	SRR15548730	23604	C	G	0,999682	2021-07-29	United States
S_950_N	S	950	SRR15548730	24410	G	A	0,919559	2021-07-29	United States
ORF3a_26_L	ORF3a	26	SRR15548730	25469	C	T	0,999694	2021-07-29	United States
M_82_T	M	82	SRR15548730	26767	T	C	0,999798	2021-07-29	United States
ORF7a_82_A	ORF7a	82	SRR15548730	27638	T	C	0,999721	2021-07-29	United States
ORF7a_120_I	ORF7a	120	SRR15548730	27752	C	T	0,99952	2021-07-29	United States
ORF7b_40_I	ORF7b	40	SRR15548730	27874	C	T	0,999581	2021-07-29	United States
ORF8_118_NA	ORF8	118	SRR15548730	28247	A	-GATTTC	0,827286	2021-07-29	United States
ORF8_119_V	ORF8	119	SRR15548730	28249	A	T	0,966981	2021-07-29	United States
ORF8_120_L	ORF8	120	SRR15548730	28253	C	A	0,989583	2021-07-29	United States
N_63_G	N	63	SRR15548730	28461	A	G	0,980621	2021-07-29	United States
N_203_M	N	203	SRR15548730	28881	G	T	0,999555	2021-07-29	United States
N_215_C	N	215	SRR15548730	28916	G	T	0,999534	2021-07-29	United States
N_377_Y	N	377	SRR15548730	29402	G	T	0,998645	2021-07-29	United States
ORF1ab_1306_S	ORF1ab	1306	SRR15548732	4181	G	T	0,999736	2021-07-30	United States
ORF1ab_2046_L	ORF1ab	2046	SRR15548732	6402	C	T	0,998273	2021-07-30	United States
ORF1ab_2287_S	ORF1ab	2287	SRR15548732	7124	C	T	0,997097	2021-07-30	United States
ORF1ab_2930_L	ORF1ab	2930	SRR15548732	9053	G	T	1	2021-07-30	United States
ORF1ab_3058_I	ORF1ab	3058	SRR15548732	9438	C	T	0,999024	2021-07-30	United States
ORF1ab_3255_I	ORF1ab	3255	SRR15548732	10029	C	T	0,999844	2021-07-30	United States
ORF1ab_3646_A	ORF1ab	3646	SRR15548732	11201	A	G	0,999683	2021-07-30	United States
ORF1ab_314_L	ORF1ab	314	SRR15548732	14408	C	T	0,9993	2021-07-30	United States
ORF1ab_662_S	ORF1ab	662	SRR15548732	15451	G	A	0,999549	2021-07-30	United States
ORF1ab_1000_L	ORF1ab	1000	SRR15548732	16466	C	T	0,999745	2021-07-30	United States
ORF1ab_1223_L	ORF1ab	1223	SRR15548732	17135	C	T	0,993905	2021-07-30	United States
ORF1ab_1257_V	ORF1ab	1257	SRR15548732	17236	A	G	0,999823	2021-07-30	United States
ORF1ab_1918_V	ORF1ab	1918	SRR15548732	19220	C	T	0,999312	2021-07-30	United States
S_19_R	S	19	SRR15548732	21618	C	G	0,999872	2021-07-30	United States
S_142_D	S	142	SRR15548732	21987	G	A	0,353261	2021-07-30	United States
S_156_NA	S	156	SRR15548732	22028	G	-AGTTCA	0,999276	2021-07-30	United States
S_452_R	S	452	SRR15548732	22917	T	G	1	2021-07-30	United States
S_478_K	S	478	SRR15548732	22995	C	A	1	2021-07-30	United States
S_614_G	S	614	SRR15548732	23403	A	G	0,999777	2021-07-30	United States
S_681_R	S	681	SRR15548732	23604	C	G	1	2021-07-30	United States
S_950_N	S	950	SRR15548732	24410	G	A	0,948441	2021-07-30	United States
ORF3a_26_L	ORF3a	26	SRR15548732	25469	C	T	0,999584	2021-07-30	United States
ORF3a_131_C	ORF3a	131	SRR15548732	25785	G	C	0,999819	2021-07-30	United States
M_82_T	M	82	SRR15548732	26767	T	C	1	2021-07-30	United States
ORF7a_45_L	ORF7a	45	SRR15548732	27527	C	T	0,983895	2021-07-30	United States
ORF7a_82_A	ORF7a	82	SRR15548732	27638	T	C	1	2021-07-30	United States
ORF7a_120_I	ORF7a	120	SRR15548732	27752	C	T	0,999241	2021-07-30	United States
ORF7b_40_I	ORF7b	40	SRR15548732	27874	C	T	0,999649	2021-07-30	United States
ORF8_36_S	ORF8	36	SRR15548732	27999	C	T	1	2021-07-30	United States
ORF8_118_NA	ORF8	118	SRR15548732	28247	A	-GATTTC	0,817835	2021-07-30	United States
ORF8_120_L	ORF8	120	SRR15548732	28253	C	A	0,958525	2021-07-30	United States
N_63_G	N	63	SRR15548732	28461	A	G	0,961129	2021-07-30	United States
N_203_M	N	203	SRR15548732	28881	G	T	1	2021-07-30	United States
N_215_C	N	215	SRR15548732	28916	G	T	0,999344	2021-07-30	United States
N_377_Y	N	377	SRR15548732	29402	G	T	0,995717	2021-07-30	United States
ORF1ab_1306_S	ORF1ab	1306	SRR15548733	4181	G	T	0,999698	2021-07-30	United States
ORF1ab_2046_L	ORF1ab	2046	SRR15548733	6402	C	T	0,989337	2021-07-30	United States
ORF1ab_2287_S	ORF1ab	2287	SRR15548733	7124	C	T	0,999649	2021-07-30	United States
ORF1ab_2930_L	ORF1ab	2930	SRR15548733	9053	G	T	0,999414	2021-07-30	United States
ORF1ab_3255_I	ORF1ab	3255	SRR15548733	10029	C	T	0,999692	2021-07-30	United States
ORF1ab_3646_A	ORF1ab	3646	SRR15548733	11201	A	G	0,999721	2021-07-30	United States
ORF1ab_3737_V	ORF1ab	3737	SRR15548733	11474	A	G	0,826186	2021-07-30	United States
ORF1ab_183_V	ORF1ab	183	SRR15548733	14014	T	G	0,999925	2021-07-30	United States
ORF1ab_314_L	ORF1ab	314	SRR15548733	14408	C	T	0,999417	2021-07-30	United States
ORF1ab_662_S	ORF1ab	662	SRR15548733	15451	G	A	0,99889	2021-07-30	United States
ORF1ab_1000_L	ORF1ab	1000	SRR15548733	16466	C	T	0,999646	2021-07-30	United States
ORF1ab_1918_V	ORF1ab	1918	SRR15548733	19220	C	T	0,999355	2021-07-30	United States
S_19_R	S	19	SRR15548733	21618	C	G	0,999951	2021-07-30	United States
S_142_D	S	142	SRR15548733	21987	G	A	0,394576	2021-07-30	United States
S_156_NA	S	156	SRR15548733	22028	G	-AGTTCA	0,998988	2021-07-30	United States
S_214_H	S	214	SRR15548733	22203	G	A	0,998387	2021-07-30	United States
S_452_R	S	452	SRR15548733	22917	T	G	0,999069	2021-07-30	United States
S_478_K	S	478	SRR15548733	22995	C	A	0,999763	2021-07-30	United States
S_614_G	S	614	SRR15548733	23403	A	G	0,999698	2021-07-30	United States
S_681_R	S	681	SRR15548733	23604	C	G	0,99971	2021-07-30	United States
S_950_N	S	950	SRR15548733	24410	G	A	0,919849	2021-07-30	United States
ORF3a_26_L	ORF3a	26	SRR15548733	25469	C	T	0,999825	2021-07-30	United States
M_82_T	M	82	SRR15548733	26767	T	C	0,999778	2021-07-30	United States
ORF7a_82_A	ORF7a	82	SRR15548733	27638	T	C	0,999164	2021-07-30	United States
ORF7a_120_I	ORF7a	120	SRR15548733	27752	C	T	0,999515	2021-07-30	United States
ORF7b_40_I	ORF7b	40	SRR15548733	27874	C	T	0,999651	2021-07-30	United States
ORF8_118_NA	ORF8	118	SRR15548733	28247	A	-GATTTC	0,894731	2021-07-30	United States
ORF8_119_V	ORF8	119	SRR15548733	28249	A	T	0,996454	2021-07-30	United States
ORF8_120_L	ORF8	120	SRR15548733	28253	C	A	0,99207	2021-07-30	United States
N_63_G	N	63	SRR15548733	28461	A	G	0,972448	2021-07-30	United States
N_203_M	N	203	SRR15548733	28881	G	T	0,999392	2021-07-30	United States
N_215_C	N	215	SRR15548733	28916	G	T	0,999479	2021-07-30	United States
ORF1ab_124_C	ORF1ab	124	SRR15548736	635	C	T	0,0619262	2021-07-30	United States
ORF1ab_261_N	ORF1ab	261	SRR15548736	1048	G	T	0,999345	2021-07-30	United States
ORF1ab_1306_S	ORF1ab	1306	SRR15548736	4181	G	T	0,999713	2021-07-30	United States
ORF1ab_2046_L	ORF1ab	2046	SRR15548736	6402	C	T	0,998275	2021-07-30	United States
ORF1ab_2287_S	ORF1ab	2287	SRR15548736	7124	C	T	1	2021-07-30	United States
ORF1ab_2930_L	ORF1ab	2930	SRR15548736	9053	G	T	0,999009	2021-07-30	United States
ORF1ab_3255_I	ORF1ab	3255	SRR15548736	10029	C	T	0,999364	2021-07-30	United States
ORF1ab_3646_A	ORF1ab	3646	SRR15548736	11201	A	G	0,999682	2021-07-30	United States
ORF1ab_314_L	ORF1ab	314	SRR15548736	14408	C	T	0,999331	2021-07-30	United States
ORF1ab_662_S	ORF1ab	662	SRR15548736	15451	G	A	0,992003	2021-07-30	United States
ORF1ab_981_A	ORF1ab	981	SRR15548736	16408	A	G	0,680615	2021-07-30	United States
ORF1ab_1000_L	ORF1ab	1000	SRR15548736	16466	C	T	0,999773	2021-07-30	United States
ORF1ab_1397_I	ORF1ab	1397	SRR15548736	17658	G	T	1	2021-07-30	United States
ORF1ab_1918_V	ORF1ab	1918	SRR15548736	19220	C	T	0,999475	2021-07-30	United States
ORF1ab_2667_I	ORF1ab	2667	SRR15548736	21468	G	T	0,998773	2021-07-30	United States
S_19_R	S	19	SRR15548736	21618	C	G	1	2021-07-30	United States
S_30_H	S	30	SRR15548736	21650	A	C	0,103998	2021-07-30	United States
S_142_D	S	142	SRR15548736	21987	G	A	0,782178	2021-07-30	United States
S_156_NA	S	156	SRR15548736	22028	G	-AGTTCA	0,998363	2021-07-30	United States
S_452_R	S	452	SRR15548736	22917	T	G	0,997024	2021-07-30	United States
S_478_K	S	478	SRR15548736	22995	C	A	1	2021-07-30	United States
S_561_H	S	561	SRR15548736	23244	C	A	0,999555	2021-07-30	United States
S_614_G	S	614	SRR15548736	23403	A	G	0,999849	2021-07-30	United States
S_681_R	S	681	SRR15548736	23604	C	G	0,999618	2021-07-30	United States
S_950_N	S	950	SRR15548736	24410	G	A	0,986019	2021-07-30	United States
S_1124_V	S	1124	SRR15548736	24933	G	T	0,0699359	2021-07-30	United States
ORF3a_26_L	ORF3a	26	SRR15548736	25469	C	T	0,999502	2021-07-30	United States
ORF3a_238_Y	ORF3a	238	SRR15548736	26104	G	T	0,999667	2021-07-30	United States
M_82_T	M	82	SRR15548736	26767	T	C	0,999567	2021-07-30	United States
ORF6_13_V	ORF6	13	SRR15548736	27239	A	T	0,0527726	2021-07-30	United States
ORF7a_62_L	ORF7a	62	SRR15548736	27578	A	T	0,0958904	2021-07-30	United States
ORF7a_82_A	ORF7a	82	SRR15548736	27638	T	C	1	2021-07-30	United States
ORF7a_120_I	ORF7a	120	SRR15548736	27752	C	T	1	2021-07-30	United States
ORF7b_40_I	ORF7b	40	SRR15548736	27874	C	T	1	2021-07-30	United States
ORF8_118_NA	ORF8	118	SRR15548736	28247	A	-GATTTC	0,843334	2021-07-30	United States
ORF8_119_V	ORF8	119	SRR15548736	28249	A	T	0,987261	2021-07-30	United States
ORF8_120_L	ORF8	120	SRR15548736	28253	C	A	0,984698	2021-07-30	United States
ORF1ab_309_L	ORF1ab	309	SRR15548737	1191	C	T	1	2021-07-30	United States
ORF1ab_538_A	ORF1ab	538	SRR15548737	1877	T	G	0,679134	2021-07-30	United States
ORF1ab_1640_L	ORF1ab	1640	SRR15548737	5184	C	T	0,998482	2021-07-30	United States
ORF1ab_3209_V	ORF1ab	3209	SRR15548737	9891	C	T	0,999188	2021-07-30	United States
ORF1ab_3718_A	ORF1ab	3718	SRR15548737	11418	T	C	0,99986	2021-07-30	United States
ORF1ab_314_L	ORF1ab	314	SRR15548737	14408	C	T	0,998863	2021-07-30	United States
ORF1ab_662_S	ORF1ab	662	SRR15548737	15451	G	A	0,998923	2021-07-30	United States
ORF1ab_1000_L	ORF1ab	1000	SRR15548737	16466	C	T	0,999668	2021-07-30	United States
ORF1ab_1570_L	ORF1ab	1570	SRR15548737	18176	C	T	0,999688	2021-07-30	United States
ORF1ab_1898_F	ORF1ab	1898	SRR15548737	19160	C	T	0,999814	2021-07-30	United States
ORF1ab_2417_I	ORF1ab	2417	SRR15548737	20718	G	T	0,998469	2021-07-30	United States
S_19_R	S	19	SRR15548737	21618	C	G	0,99988	2021-07-30	United States
S_142_D	S	142	SRR15548737	21987	G	A	0,467477	2021-07-30	United States
S_156_NA	S	156	SRR15548737	22028	G	-AGTTCA	0,998947	2021-07-30	United States
S_452_R	S	452	SRR15548737	22917	T	G	1	2021-07-30	United States
S_478_K	S	478	SRR15548737	22995	C	A	0,998939	2021-07-30	United States
S_614_G	S	614	SRR15548737	23403	A	G	0,999629	2021-07-30	United States
S_681_R	S	681	SRR15548737	23604	C	G	0,999843	2021-07-30	United States
S_950_N	S	950	SRR15548737	24410	G	A	0,921779	2021-07-30	United States
ORF3a_26_L	ORF3a	26	SRR15548737	25469	C	T	0,999717	2021-07-30	United States
M_82_T	M	82	SRR15548737	26767	T	C	0,999646	2021-07-30	United States
ORF7a_82_A	ORF7a	82	SRR15548737	27638	T	C	0,999693	2021-07-30	United States
ORF7a_116_F	ORF7a	116	SRR15548737	27739	C	T	1	2021-07-30	United States
ORF7a_120_I	ORF7a	120	SRR15548737	27752	C	T	0,999776	2021-07-30	United States
ORF8_118_NA	ORF8	118	SRR15548737	28247	A	-GATTTC	0,834544	2021-07-30	United States
ORF8_120_L	ORF8	120	SRR15548737	28253	C	A	0,985366	2021-07-30	United States
N_63_G	N	63	SRR15548737	28461	A	G	0,962782	2021-07-30	United States
N_203_M	N	203	SRR15548737	28881	G	T	0,999489	2021-07-30	United States
N_377_Y	N	377	SRR15548737	29402	G	T	0,998	2021-07-30	United States
ORF1ab_903_V	ORF1ab	903	SRR15548739	2973	C	T	0,999619	2021-07-30	United States
ORF1ab_1306_S	ORF1ab	1306	SRR15548739	4181	G	T	0,999816	2021-07-30	United States
ORF1ab_1826_D	ORF1ab	1826	SRR15548739	5743	G	C	0,0505618	2021-07-30	United States
ORF1ab_1827_H	ORF1ab	1827	SRR15548739	5744	T	C	0,0505618	2021-07-30	United States
ORF1ab_2046_L	ORF1ab	2046	SRR15548739	6402	C	T	0,996633	2021-07-30	United States
ORF1ab_2287_S	ORF1ab	2287	SRR15548739	7124	C	T	0,999808	2021-07-30	United States
ORF1ab_2516_Y	ORF1ab	2516	SRR15548739	7811	C	T	0,999418	2021-07-30	United States
ORF1ab_2554_V	ORF1ab	2554	SRR15548739	7926	C	T	0,999878	2021-07-30	United States
ORF1ab_2930_L	ORF1ab	2930	SRR15548739	9053	G	T	0,999594	2021-07-30	United States
ORF1ab_3255_I	ORF1ab	3255	SRR15548739	10029	C	T	1	2021-07-30	United States
ORF1ab_3646_A	ORF1ab	3646	SRR15548739	11201	A	G	0,998205	2021-07-30	United States
ORF1ab_3885_F	ORF1ab	3885	SRR15548739	11919	C	T	0,999857	2021-07-30	United States
ORF1ab_183_V	ORF1ab	183	SRR15548739	14014	T	G	1	2021-07-30	United States
ORF1ab_314_L	ORF1ab	314	SRR15548739	14408	C	T	0,999064	2021-07-30	United States
ORF1ab_662_S	ORF1ab	662	SRR15548739	15451	G	A	1	2021-07-30	United States
ORF1ab_1000_L	ORF1ab	1000	SRR15548739	16466	C	T	0,999671	2021-07-30	United States
ORF1ab_1918_V	ORF1ab	1918	SRR15548739	19220	C	T	0,794979	2021-07-30	United States
S_142_D	S	142	SRR15548739	21987	G	A	1	2021-07-30	United States
S_452_R	S	452	SRR15548739	22917	T	G	0,999153	2021-07-30	United States
S_478_K	S	478	SRR15548739	22995	C	A	0,999494	2021-07-30	United States
S_614_G	S	614	SRR15548739	23403	A	G	1	2021-07-30	United States
S_681_R	S	681	SRR15548739	23604	C	G	0,999478	2021-07-30	United States
S_892_S	S	892	SRR15548739	24236	G	T	0,999765	2021-07-30	United States
S_950_N	S	950	SRR15548739	24410	G	A	0,999875	2021-07-30	United States
ORF3a_26_L	ORF3a	26	SRR15548739	25469	C	T	0,999479	2021-07-30	United States
M_82_T	M	82	SRR15548739	26767	T	C	0,999741	2021-07-30	United States
ORF7a_82_A	ORF7a	82	SRR15548739	27638	T	C	1	2021-07-30	United States
ORF7a_120_I	ORF7a	120	SRR15548739	27752	C	T	0,999316	2021-07-30	United States
ORF7b_40_I	ORF7b	40	SRR15548739	27874	C	T	0,999482	2021-07-30	United States
ORF8_118_NA	ORF8	118	SRR15548739	28247	A	-GATTTC	0,919431	2021-07-30	United States
N_63_G	N	63	SRR15548739	28461	A	G	0,999653	2021-07-30	United States
N_203_M	N	203	SRR15548739	28881	G	T	0,999834	2021-07-30	United States
N_215_C	N	215	SRR15548739	28916	G	T	0,999442	2021-07-30	United States
N_377_Y	N	377	SRR15548739	29402	G	T	1	2021-07-30	United States
ORF1ab_767_K	ORF1ab	767	SRR15548741	2564	G	A	0,999646	2021-07-30	United States
ORF1ab_1228_G	ORF1ab	1228	SRR15548741	3948	A	G	0,999421	2021-07-30	United States
ORF1ab_1306_S	ORF1ab	1306	SRR15548741	4181	G	T	0,999731	2021-07-30	United States
ORF1ab_2046_L	ORF1ab	2046	SRR15548741	6402	C	T	0,991837	2021-07-30	United States
ORF1ab_2287_S	ORF1ab	2287	SRR15548741	7124	C	T	0,999811	2021-07-30	United States
ORF1ab_2930_L	ORF1ab	2930	SRR15548741	9053	G	T	0,999638	2021-07-30	United States
ORF1ab_3255_I	ORF1ab	3255	SRR15548741	10029	C	T	1	2021-07-30	United States
ORF1ab_3566_F	ORF1ab	3566	SRR15548741	10961	G	T	0,145374	2021-07-30	United States
ORF1ab_3646_A	ORF1ab	3646	SRR15548741	11201	A	G	0,989674	2021-07-30	United States
ORF1ab_3766_F	ORF1ab	3766	SRR15548741	11562	G	T	0,999672	2021-07-30	United States
ORF1ab_4079_I	ORF1ab	4079	SRR15548741	12501	C	T	0,999494	2021-07-30	United States
ORF1ab_246_A	ORF1ab	246	SRR15548741	14203	T	G	0,0658152	2021-07-30	United States
ORF1ab_314_L	ORF1ab	314	SRR15548741	14408	C	T	0,999217	2021-07-30	United States
ORF1ab_662_S	ORF1ab	662	SRR15548741	15451	G	A	1	2021-07-30	United States
ORF1ab_1000_L	ORF1ab	1000	SRR15548741	16466	C	T	0,999663	2021-07-30	United States
ORF1ab_1918_V	ORF1ab	1918	SRR15548741	19220	C	T	0,530612	2021-07-30	United States
S_142_D	S	142	SRR15548741	21987	G	A	0,999084	2021-07-30	United States
S_452_R	S	452	SRR15548741	22917	T	G	0,999408	2021-07-30	United States
S_478_K	S	478	SRR15548741	22995	C	A	0,999813	2021-07-30	United States
S_614_G	S	614	SRR15548741	23403	A	G	0,999751	2021-07-30	United States
S_681_R	S	681	SRR15548741	23604	C	G	0,999706	2021-07-30	United States
S_950_N	S	950	SRR15548741	24410	G	A	0,999874	2021-07-30	United States
ORF3a_26_L	ORF3a	26	SRR15548741	25469	C	T	0,999728	2021-07-30	United States
ORF3a_239_Q	ORF3a	239	SRR15548741	26107	G	C	0,99974	2021-07-30	United States
M_82_T	M	82	SRR15548741	26767	T	C	0,999764	2021-07-30	United States
ORF7a_82_A	ORF7a	82	SRR15548741	27638	T	C	1	2021-07-30	United States
ORF7a_120_I	ORF7a	120	SRR15548741	27752	C	T	1	2021-07-30	United States
ORF7b_40_I	ORF7b	40	SRR15548741	27874	C	T	0,999476	2021-07-30	United States
ORF8_118_NA	ORF8	118	SRR15548741	28247	A	-GATTTC	0,940345	2021-07-30	United States
N_63_G	N	63	SRR15548741	28461	A	G	0,999805	2021-07-30	United States
N_203_M	N	203	SRR15548741	28881	G	T	0,999257	2021-07-30	United States
N_215_C	N	215	SRR15548741	28916	G	T	0,999687	2021-07-30	United States
N_377_Y	N	377	SRR15548741	29402	G	T	0,999697	2021-07-30	United States
N_402_NA	N	402	SRR15548741	29477	G	-ATT	0,0651748	2021-07-30	United States
ORF1ab_140_NA	ORF1ab	140	SRR15548742	685	A	-AAGTCATTT	0,824698	2021-07-30	United States
ORF1ab_1640_L	ORF1ab	1640	SRR15548742	5184	C	T	0,998944	2021-07-30	United States
ORF1ab_3209_V	ORF1ab	3209	SRR15548742	9891	C	T	0,99987	2021-07-30	United States
ORF1ab_3718_A	ORF1ab	3718	SRR15548742	11418	T	C	0,999885	2021-07-30	United States
ORF1ab_3750_I	ORF1ab	3750	SRR15548742	11514	C	T	0,999107	2021-07-30	United States
ORF1ab_314_L	ORF1ab	314	SRR15548742	14408	C	T	0,999226	2021-07-30	United States
ORF1ab_662_S	ORF1ab	662	SRR15548742	15451	G	A	0,999541	2021-07-30	United States
ORF1ab_1000_L	ORF1ab	1000	SRR15548742	16466	C	T	0,999713	2021-07-30	United States
S_142_D	S	142	SRR15548742	21987	G	A	0,999053	2021-07-30	United States
S_156_NA	S	156	SRR15548742	22028	G	-AGTTCA	0,945946	2021-07-30	United States
S_222_V	S	222	SRR15548742	22227	C	T	1	2021-07-30	United States
S_452_R	S	452	SRR15548742	22917	T	G	0,996959	2021-07-30	United States
S_478_K	S	478	SRR15548742	22995	C	A	0,99966	2021-07-30	United States
S_614_G	S	614	SRR15548742	23403	A	G	0,99968	2021-07-30	United States
S_681_R	S	681	SRR15548742	23604	C	G	0,999611	2021-07-30	United States
S_950_N	S	950	SRR15548742	24410	G	A	0,999761	2021-07-30	United States
S_1074_S	S	1074	SRR15548742	24783	A	G	0,999785	2021-07-30	United States
S_1264_L	S	1264	SRR15548742	25352	G	T	0,999597	2021-07-30	United States
ORF3a_26_L	ORF3a	26	SRR15548742	25469	C	T	0,999586	2021-07-30	United States
M_82_T	M	82	SRR15548742	26767	T	C	0,99979	2021-07-30	United States
ORF6_48_N	ORF6	48	SRR15548742	27345	A	T	0,999711	2021-07-30	United States
ORF7a_82_A	ORF7a	82	SRR15548742	27638	T	C	0,999626	2021-07-30	United States
ORF7a_120_I	ORF7a	120	SRR15548742	27752	C	T	0,999733	2021-07-30	United States
ORF8_118_NA	ORF8	118	SRR15548742	28247	A	-GATTTC	0,948719	2021-07-30	United States
ORF8_120_L	ORF8	120	SRR15548742	28253	C	A	0,995253	2021-07-30	United States
N_1_L	N	1	SRR15548742	28274	A	C	0,108209	2021-07-30	United States
N_63_G	N	63	SRR15548742	28461	A	G	0,999689	2021-07-30	United States
N_203_M	N	203	SRR15548742	28881	G	T	1	2021-07-30	United States
N_362_I	N	362	SRR15548742	29358	C	T	0,294951	2021-07-30	United States
N_377_Y	N	377	SRR15548742	29402	G	T	0,999041	2021-07-30	United States
ORF1ab_1228_G	ORF1ab	1228	SRR15548745	3948	A	G	0,998155	2021-07-30	United States
ORF1ab_1306_S	ORF1ab	1306	SRR15548745	4181	G	T	0,999801	2021-07-30	United States
ORF1ab_2046_L	ORF1ab	2046	SRR15548745	6402	C	T	0,993737	2021-07-30	United States
ORF1ab_2287_S	ORF1ab	2287	SRR15548745	7124	C	T	0,999703	2021-07-30	United States
ORF1ab_2930_L	ORF1ab	2930	SRR15548745	9053	G	T	0,999653	2021-07-30	United States
ORF1ab_3255_I	ORF1ab	3255	SRR15548745	10029	C	T	1	2021-07-30	United States
ORF1ab_3646_A	ORF1ab	3646	SRR15548745	11201	A	G	0,998137	2021-07-30	United States
ORF1ab_3766_F	ORF1ab	3766	SRR15548745	11562	G	T	0,999779	2021-07-30	United States
ORF1ab_3922_H	ORF1ab	3922	SRR15548745	12031	G	T	0,999736	2021-07-30	United States
ORF1ab_314_L	ORF1ab	314	SRR15548745	14408	C	T	0,999097	2021-07-30	United States
ORF1ab_662_S	ORF1ab	662	SRR15548745	15451	G	A	1	2021-07-30	United States
ORF1ab_1000_L	ORF1ab	1000	SRR15548745	16466	C	T	0,999695	2021-07-30	United States
ORF1ab_1918_V	ORF1ab	1918	SRR15548745	19220	C	T	0,712042	2021-07-30	United States
S_142_D	S	142	SRR15548745	21987	G	A	1	2021-07-30	United States
S_452_R	S	452	SRR15548745	22917	T	G	0,999613	2021-07-30	United States
S_478_K	S	478	SRR15548745	22995	C	A	0,999782	2021-07-30	United States
S_614_G	S	614	SRR15548745	23403	A	G	0,999731	2021-07-30	United States
S_681_R	S	681	SRR15548745	23604	C	G	0,999704	2021-07-30	United States
S_950_N	S	950	SRR15548745	24410	G	A	0,999833	2021-07-30	United States
S_1035_V	S	1035	SRR15548745	24666	G	T	0,99921	2021-07-30	United States
ORF3a_26_L	ORF3a	26	SRR15548745	25469	C	T	0,999716	2021-07-30	United States
ORF3a_239_Q	ORF3a	239	SRR15548745	26107	G	C	0,999692	2021-07-30	United States
M_82_T	M	82	SRR15548745	26767	T	C	0,999717	2021-07-30	United States
ORF7a_82_A	ORF7a	82	SRR15548745	27638	T	C	0,999386	2021-07-30	United States
ORF7a_120_I	ORF7a	120	SRR15548745	27752	C	T	1	2021-07-30	United States
ORF7b_40_I	ORF7b	40	SRR15548745	27874	C	T	0,999312	2021-07-30	United States
ORF8_118_NA	ORF8	118	SRR15548745	28247	A	-GATTTC	0,948187	2021-07-30	United States
N_63_G	N	63	SRR15548745	28461	A	G	0,999788	2021-07-30	United States
N_203_M	N	203	SRR15548745	28881	G	T	0,999711	2021-07-30	United States
N_215_C	N	215	SRR15548745	28916	G	T	0,99913	2021-07-30	United States
N_377_Y	N	377	SRR15548745	29402	G	T	1	2021-07-30	United States
ORF1ab_1306_S	ORF1ab	1306	SRR15548747	4181	G	T	0,999842	2021-07-30	United States
ORF1ab_2046_L	ORF1ab	2046	SRR15548747	6402	C	T	0,9973	2021-07-30	United States
ORF1ab_2287_S	ORF1ab	2287	SRR15548747	7124	C	T	1	2021-07-30	United States
ORF1ab_2930_L	ORF1ab	2930	SRR15548747	9053	G	T	0,999783	2021-07-30	United States
ORF1ab_3255_I	ORF1ab	3255	SRR15548747	10029	C	T	0,999764	2021-07-30	United States
ORF1ab_3459_M	ORF1ab	3459	SRR15548747	10641	C	T	0,99889	2021-07-30	United States
ORF1ab_3646_A	ORF1ab	3646	SRR15548747	11201	A	G	0,999568	2021-07-30	United States
ORF1ab_183_V	ORF1ab	183	SRR15548747	14014	T	G	0,99968	2021-07-30	United States
ORF1ab_314_L	ORF1ab	314	SRR15548747	14408	C	T	0,998486	2021-07-30	United States
ORF1ab_662_S	ORF1ab	662	SRR15548747	15451	G	A	0,998976	2021-07-30	United States
ORF1ab_1000_L	ORF1ab	1000	SRR15548747	16466	C	T	0,999873	2021-07-30	United States
ORF1ab_1918_V	ORF1ab	1918	SRR15548747	19220	C	T	0,999036	2021-07-30	United States
S_19_R	S	19	SRR15548747	21618	C	G	0,999897	2021-07-30	United States
S_142_D	S	142	SRR15548747	21987	G	A	0,379433	2021-07-30	United States
S_156_NA	S	156	SRR15548747	22028	G	-AGTTCA	0,999075	2021-07-30	United States
S_452_R	S	452	SRR15548747	22917	T	G	0,998865	2021-07-30	United States
S_478_K	S	478	SRR15548747	22995	C	A	1	2021-07-30	United States
S_494_L	S	494	SRR15548747	23043	C	T	0,0591133	2021-07-30	United States
S_614_G	S	614	SRR15548747	23403	A	G	0,999928	2021-07-30	United States
S_681_R	S	681	SRR15548747	23604	C	G	1	2021-07-30	United States
S_950_N	S	950	SRR15548747	24410	G	A	0,830786	2021-07-30	United States
ORF3a_26_L	ORF3a	26	SRR15548747	25469	C	T	1	2021-07-30	United States
M_82_T	M	82	SRR15548747	26767	T	C	0,999902	2021-07-30	United States
ORF7a_82_A	ORF7a	82	SRR15548747	27638	T	C	0,999551	2021-07-30	United States
ORF7a_120_I	ORF7a	120	SRR15548747	27752	C	T	0,999119	2021-07-30	United States
ORF7b_40_I	ORF7b	40	SRR15548747	27874	C	T	1	2021-07-30	United States
ORF8_118_NA	ORF8	118	SRR15548747	28247	A	-GATTTC	0,851109	2021-07-30	United States
ORF8_120_L	ORF8	120	SRR15548747	28253	C	A	1	2021-07-30	United States
N_63_G	N	63	SRR15548747	28461	A	G	0,964178	2021-07-30	United States
N_203_M	N	203	SRR15548747	28881	G	T	0,998638	2021-07-30	United States
N_215_C	N	215	SRR15548747	28916	G	T	0,99938	2021-07-30	United States
N_377_Y	N	377	SRR15548747	29402	G	T	0,998282	2021-07-30	United States
ORF1ab_1306_S	ORF1ab	1306	SRR15548748	4181	G	T	0,998333	2021-07-30	United States
ORF1ab_1397_V	ORF1ab	1397	SRR15548748	4455	C	T	0,999301	2021-07-30	United States
ORF1ab_2046_L	ORF1ab	2046	SRR15548748	6402	C	T	0,99488	2021-07-30	United States
ORF1ab_2287_S	ORF1ab	2287	SRR15548748	7124	C	T	1	2021-07-30	United States
ORF1ab_2855_V	ORF1ab	2855	SRR15548748	8829	C	T	0,999407	2021-07-30	United States
ORF1ab_2930_L	ORF1ab	2930	SRR15548748	9053	G	T	1	2021-07-30	United States
ORF1ab_3255_I	ORF1ab	3255	SRR15548748	10029	C	T	1	2021-07-30	United States
ORF1ab_3341_V	ORF1ab	3341	SRR15548748	10286	A	G	1	2021-07-30	United States
ORF1ab_3603_NA	ORF1ab	3603	SRR15548748	11074	C	+T	0,0884535	2021-07-30	United States
ORF1ab_3606_NA	ORF1ab	3606	SRR15548748	11082	T	-G	0,158902	2021-07-30	United States
ORF1ab_3606_F	ORF1ab	3606	SRR15548748	11083	G	T	1	2021-07-30	United States
ORF1ab_3646_A	ORF1ab	3646	SRR15548748	11201	A	G	0,99965	2021-07-30	United States
ORF1ab_314_L	ORF1ab	314	SRR15548748	14408	C	T	1	2021-07-30	United States
ORF1ab_662_S	ORF1ab	662	SRR15548748	15451	G	A	0,999559	2021-07-30	United States
ORF1ab_1000_L	ORF1ab	1000	SRR15548748	16466	C	T	0,999029	2021-07-30	United States
ORF1ab_1847_S	ORF1ab	1847	SRR15548748	19006	G	T	1	2021-07-30	United States
ORF1ab_1918_V	ORF1ab	1918	SRR15548748	19220	C	T	0,9987	2021-07-30	United States
S_19_R	S	19	SRR15548748	21618	C	G	1	2021-07-30	United States
S_156_NA	S	156	SRR15548748	22028	G	-AGTTCA	1	2021-07-30	United States
S_452_R	S	452	SRR15548748	22917	T	G	1	2021-07-30	United States
S_478_K	S	478	SRR15548748	22995	C	A	1	2021-07-30	United States
S_506_*	S	506	SRR15548748	23078	C	T	0,0584795	2021-07-30	United States
S_614_G	S	614	SRR15548748	23403	A	G	1	2021-07-30	United States
S_681_R	S	681	SRR15548748	23604	C	G	1	2021-07-30	United States
S_950_N	S	950	SRR15548748	24410	G	A	0,772532	2021-07-30	United States
ORF3a_26_L	ORF3a	26	SRR15548748	25469	C	T	1	2021-07-30	United States
M_82_T	M	82	SRR15548748	26767	T	C	1	2021-07-30	United States
ORF7a_82_A	ORF7a	82	SRR15548748	27638	T	C	1	2021-07-30	United States
ORF7a_120_I	ORF7a	120	SRR15548748	27752	C	T	1	2021-07-30	United States
ORF7b_40_I	ORF7b	40	SRR15548748	27874	C	T	1	2021-07-30	United States
ORF8_118_NA	ORF8	118	SRR15548748	28247	A	-GATTTC	0,843734	2021-07-30	United States
N_63_G	N	63	SRR15548748	28461	A	G	0,977707	2021-07-30	United States
N_203_M	N	203	SRR15548748	28881	G	T	1	2021-07-30	United States
N_215_C	N	215	SRR15548748	28916	G	T	1	2021-07-30	United States
N_377_Y	N	377	SRR15548748	29402	G	T	0,969697	2021-07-30	United States
ORF1ab_439_I	ORF1ab	439	SRR15548751	1580	G	A	0,0531338	2021-07-30	United States
ORF1ab_1306_S	ORF1ab	1306	SRR15548751	4181	G	T	0,999461	2021-07-30	United States
ORF1ab_2046_L	ORF1ab	2046	SRR15548751	6402	C	T	0,998761	2021-07-30	United States
ORF1ab_2287_S	ORF1ab	2287	SRR15548751	7124	C	T	1	2021-07-30	United States
ORF1ab_2554_V	ORF1ab	2554	SRR15548751	7926	C	T	0,999851	2021-07-30	United States
ORF1ab_2930_L	ORF1ab	2930	SRR15548751	9053	G	T	0,999457	2021-07-30	United States
ORF1ab_3255_I	ORF1ab	3255	SRR15548751	10029	C	T	0,999504	2021-07-30	United States
ORF1ab_3646_A	ORF1ab	3646	SRR15548751	11201	A	G	0,99984	2021-07-30	United States
ORF1ab_3959_I	ORF1ab	3959	SRR15548751	12141	C	T	0,999712	2021-07-30	United States
ORF1ab_183_V	ORF1ab	183	SRR15548751	14014	T	G	0,99988	2021-07-30	United States
ORF1ab_314_L	ORF1ab	314	SRR15548751	14408	C	T	0,999656	2021-07-30	United States
ORF1ab_662_S	ORF1ab	662	SRR15548751	15451	G	A	0,999267	2021-07-30	United States
ORF1ab_1000_L	ORF1ab	1000	SRR15548751	16466	C	T	0,999848	2021-07-30	United States
ORF1ab_1918_V	ORF1ab	1918	SRR15548751	19220	C	T	0,999609	2021-07-30	United States
ORF1ab_2612_L	ORF1ab	2612	SRR15548751	21302	C	T	1	2021-07-30	United States
ORF1ab_2613_S	ORF1ab	2613	SRR15548751	21304	C	A	0,999129	2021-07-30	United States
ORF1ab_2613_H	ORF1ab	2613	SRR15548751	21305	G	A	1	2021-07-30	United States
S_19_R	S	19	SRR15548751	21618	C	G	0,999927	2021-07-30	United States
S_30_H	S	30	SRR15548751	21650	A	C	0,0588861	2021-07-30	United States
S_142_D	S	142	SRR15548751	21987	G	A	0,997636	2021-07-30	United States
S_143_F	S	143	SRR15548751	21989	G	T	0,99763	2021-07-30	United States
S_156_NA	S	156	SRR15548751	22028	G	-AGTTCA	0,991667	2021-07-30	United States
S_176_F	S	176	SRR15548751	22088	C	T	0,989492	2021-07-30	United States
S_452_R	S	452	SRR15548751	22917	T	G	1	2021-07-30	United States
S_478_K	S	478	SRR15548751	22995	C	A	0,999204	2021-07-30	United States
S_614_G	S	614	SRR15548751	23403	A	G	0,99964	2021-07-30	United States
S_681_R	S	681	SRR15548751	23604	C	G	0,999688	2021-07-30	United States
S_950_N	S	950	SRR15548751	24410	G	A	0,929024	2021-07-30	United States
ORF3a_26_L	ORF3a	26	SRR15548751	25469	C	T	0,999666	2021-07-30	United States
M_82_T	M	82	SRR15548751	26767	T	C	0,999773	2021-07-30	United States
ORF7a_82_A	ORF7a	82	SRR15548751	27638	T	C	1	2021-07-30	United States
ORF7a_120_I	ORF7a	120	SRR15548751	27752	C	T	0,999718	2021-07-30	United States
ORF7b_40_I	ORF7b	40	SRR15548751	27874	C	T	0,99964	2021-07-30	United States
ORF8_118_NA	ORF8	118	SRR15548751	28247	A	-GATTTC	0,809303	2021-07-30	United States
ORF8_120_L	ORF8	120	SRR15548751	28253	C	A	0,98893	2021-07-30	United States
N_63_G	N	63	SRR15548751	28461	A	G	0,989008	2021-07-30	United States
N_203_M	N	203	SRR15548751	28881	G	T	0,999364	2021-07-30	United States
N_215_C	N	215	SRR15548751	28916	G	T	0,999329	2021-07-30	United States
N_377_Y	N	377	SRR15548751	29402	G	T	0,992268	2021-07-30	United States
ORF1ab_398_H	ORF1ab	398	SRR15548754	1458	G	A	0,99962	2021-07-30	United States
ORF1ab_1306_S	ORF1ab	1306	SRR15548754	4181	G	T	1	2021-07-30	United States
ORF1ab_2046_L	ORF1ab	2046	SRR15548754	6402	C	T	0,997868	2021-07-30	United States
ORF1ab_2287_S	ORF1ab	2287	SRR15548754	7124	C	T	1	2021-07-30	United States
ORF1ab_2396_I	ORF1ab	2396	SRR15548754	7452	G	T	1	2021-07-30	United States
ORF1ab_2930_L	ORF1ab	2930	SRR15548754	9053	G	T	0,999099	2021-07-30	United States
ORF1ab_3255_I	ORF1ab	3255	SRR15548754	10029	C	T	0,999763	2021-07-30	United States
ORF1ab_3646_A	ORF1ab	3646	SRR15548754	11201	A	G	0,999706	2021-07-30	United States
ORF1ab_3731_V	ORF1ab	3731	SRR15548754	11456	A	G	1	2021-07-30	United States
ORF1ab_314_L	ORF1ab	314	SRR15548754	14408	C	T	1	2021-07-30	United States
ORF1ab_662_S	ORF1ab	662	SRR15548754	15451	G	A	0,99859	2021-07-30	United States
ORF1ab_1000_L	ORF1ab	1000	SRR15548754	16466	C	T	0,998409	2021-07-30	United States
ORF1ab_1918_V	ORF1ab	1918	SRR15548754	19220	C	T	1	2021-07-30	United States
S_19_R	S	19	SRR15548754	21618	C	G	1	2021-07-30	United States
S_142_D	S	142	SRR15548754	21987	G	A	0,337349	2021-07-30	United States
S_156_NA	S	156	SRR15548754	22028	G	-AGTTCA	0,999481	2021-07-30	United States
S_452_R	S	452	SRR15548754	22917	T	G	1	2021-07-30	United States
S_478_K	S	478	SRR15548754	22995	C	A	1	2021-07-30	United States
S_614_G	S	614	SRR15548754	23403	A	G	1	2021-07-30	United States
S_681_R	S	681	SRR15548754	23604	C	G	1	2021-07-30	United States
S_950_N	S	950	SRR15548754	24410	G	A	0,848369	2021-07-30	United States
ORF3a_26_L	ORF3a	26	SRR15548754	25469	C	T	0,999497	2021-07-30	United States
M_82_T	M	82	SRR15548754	26767	T	C	1	2021-07-30	United States
ORF7a_82_A	ORF7a	82	SRR15548754	27638	T	C	0,998294	2021-07-30	United States
ORF7a_120_I	ORF7a	120	SRR15548754	27752	C	T	1	2021-07-30	United States
ORF7b_40_I	ORF7b	40	SRR15548754	27874	C	T	0,998672	2021-07-30	United States
ORF8_118_NA	ORF8	118	SRR15548754	28247	A	-GATTTC	0,844757	2021-07-30	United States
N_63_G	N	63	SRR15548754	28461	A	G	0,970507	2021-07-30	United States
N_203_M	N	203	SRR15548754	28881	G	T	1	2021-07-30	United States
N_215_C	N	215	SRR15548754	28916	G	T	0,998246	2021-07-30	United States
N_377_Y	N	377	SRR15548754	29402	G	T	0,998395	2021-07-30	United States
ORF1ab_83_NA	ORF1ab	83	SRR15548757	514	T	-GTTATG	0,0824805	2021-07-30	United States
ORF1ab_594_D	ORF1ab	594	SRR15548757	2045	A	G	1	2021-07-30	United States
ORF1ab_1306_S	ORF1ab	1306	SRR15548757	4181	G	T	0,999818	2021-07-30	United States
ORF1ab_2046_L	ORF1ab	2046	SRR15548757	6402	C	T	0,99786	2021-07-30	United States
ORF1ab_2287_S	ORF1ab	2287	SRR15548757	7124	C	T	1	2021-07-30	United States
ORF1ab_2930_L	ORF1ab	2930	SRR15548757	9053	G	T	0,99942	2021-07-30	United States
ORF1ab_3255_I	ORF1ab	3255	SRR15548757	10029	C	T	0,999658	2021-07-30	United States
ORF1ab_3646_A	ORF1ab	3646	SRR15548757	11201	A	G	0,999683	2021-07-30	United States
ORF1ab_314_L	ORF1ab	314	SRR15548757	14408	C	T	0,999338	2021-07-30	United States
ORF1ab_662_S	ORF1ab	662	SRR15548757	15451	G	A	0,997864	2021-07-30	United States
ORF1ab_1000_L	ORF1ab	1000	SRR15548757	16466	C	T	0,999828	2021-07-30	United States
ORF1ab_1162_I	ORF1ab	1162	SRR15548757	16952	C	T	0,0708178	2021-07-30	United States
ORF1ab_1918_V	ORF1ab	1918	SRR15548757	19220	C	T	0,999553	2021-07-30	United States
ORF1ab_2635_H	ORF1ab	2635	SRR15548757	21372	G	T	0,995652	2021-07-30	United States
S_19_R	S	19	SRR15548757	21618	C	G	1	2021-07-30	United States
S_30_H	S	30	SRR15548757	21650	A	C	0,0782662	2021-07-30	United States
S_95_I	S	95	SRR15548757	21846	C	T	1	2021-07-30	United States
S_142_D	S	142	SRR15548757	21987	G	A	0,892157	2021-07-30	United States
S_156_NA	S	156	SRR15548757	22028	G	-AGTTCA	0,998447	2021-07-30	United States
S_452_R	S	452	SRR15548757	22917	T	G	1	2021-07-30	United States
S_478_K	S	478	SRR15548757	22995	C	A	1	2021-07-30	United States
S_614_G	S	614	SRR15548757	23403	A	G	0,999894	2021-07-30	United States
S_681_R	S	681	SRR15548757	23604	C	G	0,999675	2021-07-30	United States
S_950_N	S	950	SRR15548757	24410	G	A	0,994944	2021-07-30	United States
ORF3a_26_L	ORF3a	26	SRR15548757	25469	C	T	0,999726	2021-07-30	United States
ORF3a_217_I	ORF3a	217	SRR15548757	26042	C	T	1	2021-07-30	United States
M_82_T	M	82	SRR15548757	26767	T	C	0,99991	2021-07-30	United States
ORF7a_71_I	ORF7a	71	SRR15548757	27604	G	A	1	2021-07-30	United States
ORF7a_82_A	ORF7a	82	SRR15548757	27638	T	C	1	2021-07-30	United States
ORF7a_120_I	ORF7a	120	SRR15548757	27752	C	T	1	2021-07-30	United States
ORF7b_40_I	ORF7b	40	SRR15548757	27874	C	T	0,999531	2021-07-30	United States
ORF8_118_NA	ORF8	118	SRR15548757	28247	A	-GATTTC	0,827801	2021-07-30	United States
ORF8_119_V	ORF8	119	SRR15548757	28249	A	T	0,985294	2021-07-30	United States
ORF8_120_L	ORF8	120	SRR15548757	28253	C	A	0,988246	2021-07-30	United States
N_63_G	N	63	SRR15548757	28461	A	G	0,980105	2021-07-30	United States
N_203_M	N	203	SRR15548757	28881	G	T	1	2021-07-30	United States
N_215_C	N	215	SRR15548757	28916	G	T	0,997559	2021-07-30	United States
N_377_Y	N	377	SRR15548757	29402	G	T	0,998387	2021-07-30	United States
ORF1ab_1633_D	ORF1ab	1633	SRR15548760	5164	G	T	0,999401	2021-07-30	United States
ORF1ab_1640_L	ORF1ab	1640	SRR15548760	5184	C	T	0,998978	2021-07-30	United States
ORF1ab_1826_D	ORF1ab	1826	SRR15548760	5743	G	C	0,0500395	2021-07-30	United States
ORF1ab_1827_H	ORF1ab	1827	SRR15548760	5744	T	C	0,0501936	2021-07-30	United States
ORF1ab_3209_V	ORF1ab	3209	SRR15548760	9891	C	T	0,999493	2021-07-30	United States
ORF1ab_3718_A	ORF1ab	3718	SRR15548760	11418	T	C	0,999863	2021-07-30	United States
ORF1ab_3750_I	ORF1ab	3750	SRR15548760	11514	C	T	0,999498	2021-07-30	United States
ORF1ab_314_L	ORF1ab	314	SRR15548760	14408	C	T	0,998247	2021-07-30	United States
ORF1ab_662_S	ORF1ab	662	SRR15548760	15451	G	A	0,998683	2021-07-30	United States
ORF1ab_1000_L	ORF1ab	1000	SRR15548760	16466	C	T	0,999336	2021-07-30	United States
S_19_R	S	19	SRR15548760	21618	C	G	1	2021-07-30	United States
S_30_H	S	30	SRR15548760	21650	A	C	0,0552444	2021-07-30	United States
S_142_D	S	142	SRR15548760	21987	G	A	0,615845	2021-07-30	United States
S_156_NA	S	156	SRR15548760	22028	G	-AGTTCA	0,999074	2021-07-30	United States
S_222_V	S	222	SRR15548760	22227	C	T	0,999176	2021-07-30	United States
S_289_I	S	289	SRR15548760	22427	G	A	1	2021-07-30	United States
S_452_R	S	452	SRR15548760	22917	T	G	1	2021-07-30	United States
S_478_K	S	478	SRR15548760	22995	C	A	0,999138	2021-07-30	United States
S_614_G	S	614	SRR15548760	23403	A	G	0,999951	2021-07-30	United States
S_681_R	S	681	SRR15548760	23604	C	G	1	2021-07-30	United States
S_950_N	S	950	SRR15548760	24410	G	A	0,974826	2021-07-30	United States
ORF3a_26_L	ORF3a	26	SRR15548760	25469	C	T	0,999726	2021-07-30	United States
M_82_T	M	82	SRR15548760	26767	T	C	0,999836	2021-07-30	United States
ORF7a_82_A	ORF7a	82	SRR15548760	27638	T	C	0,999581	2021-07-30	United States
ORF7a_120_I	ORF7a	120	SRR15548760	27752	C	T	0,998934	2021-07-30	United States
ORF8_118_NA	ORF8	118	SRR15548760	28247	A	-GATTTC	0,822457	2021-07-30	United States
ORF8_120_L	ORF8	120	SRR15548760	28253	C	A	0,966102	2021-07-30	United States
N_18_V	N	18	SRR15548760	28326	G	T	0,999726	2021-07-30	United States
N_63_G	N	63	SRR15548760	28461	A	G	0,983332	2021-07-30	United States
N_203_M	N	203	SRR15548760	28881	G	T	0,999671	2021-07-30	United States
N_377_Y	N	377	SRR15548760	29402	G	T	0,996766	2021-07-30	United States
ORF1ab_519_S	ORF1ab	519	SRR15548761	1820	G	A	0,999004	2021-07-30	United States
ORF1ab_1306_S	ORF1ab	1306	SRR15548761	4181	G	T	0,999836	2021-07-30	United States
ORF1ab_2046_L	ORF1ab	2046	SRR15548761	6402	C	T	0,997973	2021-07-30	United States
ORF1ab_2287_S	ORF1ab	2287	SRR15548761	7124	C	T	1	2021-07-30	United States
ORF1ab_2930_L	ORF1ab	2930	SRR15548761	9053	G	T	0,999804	2021-07-30	United States
ORF1ab_3255_I	ORF1ab	3255	SRR15548761	10029	C	T	0,9998	2021-07-30	United States
ORF1ab_3646_A	ORF1ab	3646	SRR15548761	11201	A	G	0,999714	2021-07-30	United States
ORF1ab_314_L	ORF1ab	314	SRR15548761	14408	C	T	0,999453	2021-07-30	United States
ORF1ab_662_S	ORF1ab	662	SRR15548761	15451	G	A	0,999427	2021-07-30	United States
ORF1ab_1000_L	ORF1ab	1000	SRR15548761	16466	C	T	0,999922	2021-07-30	United States
ORF1ab_1257_V	ORF1ab	1257	SRR15548761	17236	A	G	0,999938	2021-07-30	United States
ORF1ab_1918_V	ORF1ab	1918	SRR15548761	19220	C	T	0,999398	2021-07-30	United States
S_19_R	S	19	SRR15548761	21618	C	G	0,999883	2021-07-30	United States
S_142_D	S	142	SRR15548761	21987	G	A	0,288093	2021-07-30	United States
S_156_NA	S	156	SRR15548761	22028	G	-AGTTCA	0,997727	2021-07-30	United States
S_452_R	S	452	SRR15548761	22917	T	G	0,999284	2021-07-30	United States
S_478_K	S	478	SRR15548761	22995	C	A	0,99932	2021-07-30	United States
S_614_G	S	614	SRR15548761	23403	A	G	0,999783	2021-07-30	United States
S_681_R	S	681	SRR15548761	23604	C	G	0,998769	2021-07-30	United States
S_950_N	S	950	SRR15548761	24410	G	A	0,771229	2021-07-30	United States
ORF3a_26_L	ORF3a	26	SRR15548761	25469	C	T	0,999802	2021-07-30	United States
ORF3a_104_S	ORF3a	104	SRR15548761	25702	C	T	0,999716	2021-07-30	United States
M_82_T	M	82	SRR15548761	26767	T	C	0,999915	2021-07-30	United States
ORF7a_82_A	ORF7a	82	SRR15548761	27638	T	C	1	2021-07-30	United States
ORF7a_120_I	ORF7a	120	SRR15548761	27752	C	T	0,998313	2021-07-30	United States
ORF7b_40_I	ORF7b	40	SRR15548761	27874	C	T	0,999816	2021-07-30	United States
ORF8_118_NA	ORF8	118	SRR15548761	28247	A	-GATTTC	0,822931	2021-07-30	United States
ORF8_120_L	ORF8	120	SRR15548761	28253	C	A	0,988024	2021-07-30	United States
N_63_G	N	63	SRR15548761	28461	A	G	0,954947	2021-07-30	United States
N_203_M	N	203	SRR15548761	28881	G	T	0,999409	2021-07-30	United States
N_208_S	N	208	SRR15548761	28895	G	T	0,997406	2021-07-30	United States
N_215_C	N	215	SRR15548761	28916	G	T	0,999104	2021-07-30	United States
N_377_Y	N	377	SRR15548761	29402	G	T	0,999125	2021-07-30	United States
ORF1ab_1633_D	ORF1ab	1633	SRR15548764	5164	G	T	1	2021-07-29	United States
ORF1ab_1640_L	ORF1ab	1640	SRR15548764	5184	C	T	0,998516	2021-07-29	United States
ORF1ab_1818_Y	ORF1ab	1818	SRR15548764	5717	C	T	0,097438	2021-07-29	United States
ORF1ab_2087_I	ORF1ab	2087	SRR15548764	6525	C	T	0,999809	2021-07-29	United States
ORF1ab_2503_F	ORF1ab	2503	SRR15548764	7772	C	T	0,999733	2021-07-29	United States
ORF1ab_3209_V	ORF1ab	3209	SRR15548764	9891	C	T	0,998437	2021-07-29	United States
ORF1ab_3603_NA	ORF1ab	3603	SRR15548764	11074	C	-T	0,0670574	2021-07-29	United States
ORF1ab_3718_A	ORF1ab	3718	SRR15548764	11418	T	C	0,999952	2021-07-29	United States
ORF1ab_3750_I	ORF1ab	3750	SRR15548764	11514	C	T	0,999832	2021-07-29	United States
ORF1ab_314_L	ORF1ab	314	SRR15548764	14408	C	T	0,99954	2021-07-29	United States
ORF1ab_662_S	ORF1ab	662	SRR15548764	15451	G	A	0,996093	2021-07-29	United States
ORF1ab_1000_L	ORF1ab	1000	SRR15548764	16466	C	T	0,999801	2021-07-29	United States
S_19_R	S	19	SRR15548764	21618	C	G	1	2021-07-29	United States
S_30_H	S	30	SRR15548764	21650	A	C	0,116858	2021-07-29	United States
S_156_NA	S	156	SRR15548764	22028	G	-AGTTCA	0,997332	2021-07-29	United States
S_222_V	S	222	SRR15548764	22227	C	T	0,999039	2021-07-29	United States
S_452_R	S	452	SRR15548764	22917	T	G	1	2021-07-29	United States
S_478_K	S	478	SRR15548764	22995	C	A	1	2021-07-29	United States
S_614_G	S	614	SRR15548764	23403	A	G	0,999895	2021-07-29	United States
S_681_R	S	681	SRR15548764	23604	C	G	0,999832	2021-07-29	United States
S_950_N	S	950	SRR15548764	24410	G	A	0,992317	2021-07-29	United States
ORF3a_26_L	ORF3a	26	SRR15548764	25469	C	T	0,999867	2021-07-29	United States
M_82_T	M	82	SRR15548764	26767	T	C	0,999939	2021-07-29	United States
ORF7a_82_A	ORF7a	82	SRR15548764	27638	T	C	1	2021-07-29	United States
ORF7a_120_I	ORF7a	120	SRR15548764	27752	C	T	1	2021-07-29	United States
ORF8_118_NA	ORF8	118	SRR15548764	28247	A	-GATTTC	0,917252	2021-07-29	United States
ORF8_119_V	ORF8	119	SRR15548764	28249	A	T	0,991667	2021-07-29	United States
ORF8_120_L	ORF8	120	SRR15548764	28253	C	A	0,996228	2021-07-29	United States
N_18_V	N	18	SRR15548764	28326	G	T	0,9999	2021-07-29	United States
N_19_R	N	19	SRR15548764	28328	G	A	0,999799	2021-07-29	United States
N_63_G	N	63	SRR15548764	28461	A	G	0,962189	2021-07-29	United States
N_203_M	N	203	SRR15548764	28881	G	T	1	2021-07-29	United States
N_377_Y	N	377	SRR15548764	29402	G	T	1	2021-07-29	United States
ORF1ab_133_S	ORF1ab	133	SRR15548765	662	G	A	0,0930957	2021-07-29	United States
ORF1ab_1306_S	ORF1ab	1306	SRR15548765	4181	G	T	0,999825	2021-07-29	United States
ORF1ab_2046_L	ORF1ab	2046	SRR15548765	6402	C	T	0,999238	2021-07-29	United States
ORF1ab_2287_S	ORF1ab	2287	SRR15548765	7124	C	T	1	2021-07-29	United States
ORF1ab_2930_L	ORF1ab	2930	SRR15548765	9053	G	T	0,999797	2021-07-29	United States
ORF1ab_3255_I	ORF1ab	3255	SRR15548765	10029	C	T	0,999411	2021-07-29	United States
ORF1ab_3646_A	ORF1ab	3646	SRR15548765	11201	A	G	0,999794	2021-07-29	United States
ORF1ab_314_L	ORF1ab	314	SRR15548765	14408	C	T	0,999272	2021-07-29	United States
ORF1ab_440_V	ORF1ab	440	SRR15548765	14786	C	T	0,999737	2021-07-29	United States
ORF1ab_662_S	ORF1ab	662	SRR15548765	15451	G	A	0,996214	2021-07-29	United States
ORF1ab_1000_L	ORF1ab	1000	SRR15548765	16466	C	T	1	2021-07-29	United States
ORF1ab_1918_V	ORF1ab	1918	SRR15548765	19220	C	T	0,99983	2021-07-29	United States
S_19_R	S	19	SRR15548765	21618	C	G	1	2021-07-29	United States
S_30_H	S	30	SRR15548765	21650	A	C	0,1	2021-07-29	United States
S_156_NA	S	156	SRR15548765	22028	G	-AGTTCA	0,997963	2021-07-29	United States
S_452_R	S	452	SRR15548765	22917	T	G	1	2021-07-29	United States
S_478_K	S	478	SRR15548765	22995	C	A	1	2021-07-29	United States
S_614_G	S	614	SRR15548765	23403	A	G	0,999865	2021-07-29	United States
S_681_R	S	681	SRR15548765	23604	C	G	0,999727	2021-07-29	United States
S_704_L	S	704	SRR15548765	23673	C	T	0,0606853	2021-07-29	United States
S_950_N	S	950	SRR15548765	24410	G	A	0,994151	2021-07-29	United States
ORF3a_26_L	ORF3a	26	SRR15548765	25469	C	T	0,999917	2021-07-29	United States
ORF3a_239_Q	ORF3a	239	SRR15548765	26107	G	C	1	2021-07-29	United States
M_82_T	M	82	SRR15548765	26767	T	C	0,999617	2021-07-29	United States
ORF7a_120_I	ORF7a	120	SRR15548765	27752	C	T	1	2021-07-29	United States
ORF7b_40_I	ORF7b	40	SRR15548765	27874	C	T	0,999759	2021-07-29	United States
ORF8_118_NA	ORF8	118	SRR15548765	28247	A	-GATTTC	0,923264	2021-07-29	United States
ORF8_119_V	ORF8	119	SRR15548765	28249	A	T	0,988166	2021-07-29	United States
ORF8_120_L	ORF8	120	SRR15548765	28253	C	A	0,998909	2021-07-29	United States
N_63_G	N	63	SRR15548765	28461	A	G	0,971836	2021-07-29	United States
N_203_M	N	203	SRR15548765	28881	G	T	1	2021-07-29	United States
N_215_C	N	215	SRR15548765	28916	G	T	0,999193	2021-07-29	United States
ORF1ab_1306_S	ORF1ab	1306	SRR15548766	4181	G	T	0,999715	2021-07-29	United States
ORF1ab_2046_L	ORF1ab	2046	SRR15548766	6402	C	T	0,999484	2021-07-29	United States
ORF1ab_2287_S	ORF1ab	2287	SRR15548766	7124	C	T	0,998907	2021-07-29	United States
ORF1ab_2501_T	ORF1ab	2501	SRR15548766	7767	T	C	0,999904	2021-07-29	United States
ORF1ab_2811_V	ORF1ab	2811	SRR15548766	8697	C	T	0,995742	2021-07-29	United States
ORF1ab_2930_L	ORF1ab	2930	SRR15548766	9053	G	T	0,999517	2021-07-29	United States
ORF1ab_3255_I	ORF1ab	3255	SRR15548766	10029	C	T	0,999843	2021-07-29	United States
ORF1ab_3580_Y	ORF1ab	3580	SRR15548766	11003	C	T	0,923765	2021-07-29	United States
ORF1ab_3646_A	ORF1ab	3646	SRR15548766	11201	A	G	0,999727	2021-07-29	United States
ORF1ab_314_L	ORF1ab	314	SRR15548766	14408	C	T	0,99992	2021-07-29	United States
ORF1ab_662_S	ORF1ab	662	SRR15548766	15451	G	A	0,994841	2021-07-29	United States
ORF1ab_1000_L	ORF1ab	1000	SRR15548766	16466	C	T	1	2021-07-29	United States
ORF1ab_1257_V	ORF1ab	1257	SRR15548766	17236	A	G	0,999922	2021-07-29	United States
ORF1ab_1918_V	ORF1ab	1918	SRR15548766	19220	C	T	0,999789	2021-07-29	United States
S_19_R	S	19	SRR15548766	21618	C	G	1	2021-07-29	United States
S_156_NA	S	156	SRR15548766	22028	G	-AGTTCA	0,965625	2021-07-29	United States
S_452_R	S	452	SRR15548766	22917	T	G	0,999518	2021-07-29	United States
S_478_K	S	478	SRR15548766	22995	C	A	1	2021-07-29	United States
S_614_G	S	614	SRR15548766	23403	A	G	0,999846	2021-07-29	United States
S_681_R	S	681	SRR15548766	23604	C	G	0,999384	2021-07-29	United States
S_950_N	S	950	SRR15548766	24410	G	A	0,992215	2021-07-29	United States
ORF3a_26_L	ORF3a	26	SRR15548766	25469	C	T	0,999833	2021-07-29	United States
E_55_F	E	55	SRR15548766	26408	C	T	0,999944	2021-07-29	United States
M_82_T	M	82	SRR15548766	26767	T	C	0,999953	2021-07-29	United States
ORF7a_82_A	ORF7a	82	SRR15548766	27638	T	C	1	2021-07-29	United States
ORF7a_120_I	ORF7a	120	SRR15548766	27752	C	T	1	2021-07-29	United States
ORF7b_40_I	ORF7b	40	SRR15548766	27874	C	T	0,997321	2021-07-29	United States
ORF8_118_NA	ORF8	118	SRR15548766	28247	A	-GATTTC	0,89808	2021-07-29	United States
ORF8_119_V	ORF8	119	SRR15548766	28249	A	T	0,954023	2021-07-29	United States
ORF8_120_L	ORF8	120	SRR15548766	28253	C	A	0,995082	2021-07-29	United States
N_63_G	N	63	SRR15548766	28461	A	G	0,981501	2021-07-29	United States
N_203_M	N	203	SRR15548766	28881	G	T	0,999863	2021-07-29	United States
N_215_C	N	215	SRR15548766	28916	G	T	0,999428	2021-07-29	United States
N_377_Y	N	377	SRR15548766	29402	G	T	1	2021-07-29	United States
ORF1ab_1633_D	ORF1ab	1633	SRR15548768	5164	G	T	0,999893	2021-07-29	United States
ORF1ab_1640_L	ORF1ab	1640	SRR15548768	5184	C	T	0,9998	2021-07-29	United States
ORF1ab_3209_V	ORF1ab	3209	SRR15548768	9891	C	T	0,99971	2021-07-29	United States
ORF1ab_3718_A	ORF1ab	3718	SRR15548768	11418	T	C	1	2021-07-29	United States
ORF1ab_3750_I	ORF1ab	3750	SRR15548768	11514	C	T	0,999617	2021-07-29	United States
ORF1ab_314_L	ORF1ab	314	SRR15548768	14408	C	T	0,99978	2021-07-29	United States
ORF1ab_662_S	ORF1ab	662	SRR15548768	15451	G	A	0,997505	2021-07-29	United States
ORF1ab_1000_L	ORF1ab	1000	SRR15548768	16466	C	T	0,999739	2021-07-29	United States
S_19_R	S	19	SRR15548768	21618	C	G	0,999918	2021-07-29	United States
S_30_H	S	30	SRR15548768	21650	A	C	0,051526	2021-07-29	United States
S_142_D	S	142	SRR15548768	21987	G	A	0,80791	2021-07-29	United States
S_156_NA	S	156	SRR15548768	22028	G	-AGTTCA	0,993226	2021-07-29	United States
S_222_V	S	222	SRR15548768	22227	C	T	1	2021-07-29	United States
S_289_I	S	289	SRR15548768	22427	G	A	1	2021-07-29	United States
S_298_*	S	298	SRR15548768	22454	G	T	0,118421	2021-07-29	United States
S_452_R	S	452	SRR15548768	22917	T	G	0,999662	2021-07-29	United States
S_478_K	S	478	SRR15548768	22995	C	A	1	2021-07-29	United States
S_614_G	S	614	SRR15548768	23403	A	G	0,999825	2021-07-29	United States
S_681_R	S	681	SRR15548768	23604	C	G	0,999559	2021-07-29	United States
S_950_N	S	950	SRR15548768	24410	G	A	0,984502	2021-07-29	United States
ORF3a_26_L	ORF3a	26	SRR15548768	25469	C	T	0,999914	2021-07-29	United States
M_82_T	M	82	SRR15548768	26767	T	C	0,999722	2021-07-29	United States
ORF7a_82_A	ORF7a	82	SRR15548768	27638	T	C	1	2021-07-29	United States
ORF7a_120_I	ORF7a	120	SRR15548768	27752	C	T	1	2021-07-29	United States
ORF8_118_NA	ORF8	118	SRR15548768	28247	A	-GATTTC	0,899997	2021-07-29	United States
ORF8_120_L	ORF8	120	SRR15548768	28253	C	A	0,999527	2021-07-29	United States
N_18_V	N	18	SRR15548768	28326	G	T	0,998957	2021-07-29	United States
N_63_G	N	63	SRR15548768	28461	A	G	0,977326	2021-07-29	United States
N_203_M	N	203	SRR15548768	28881	G	T	1	2021-07-29	United States
N_253_D	N	253	SRR15548768	29032	G	T	0,0724236	2021-07-29	United States
N_377_Y	N	377	SRR15548768	29402	G	T	0,999398	2021-07-29	United States
ORF1ab_1306_S	ORF1ab	1306	SRR15548769	4181	G	T	0,999071	2021-07-29	United States
ORF1ab_2046_L	ORF1ab	2046	SRR15548769	6402	C	T	0,999463	2021-07-29	United States
ORF1ab_2176_F	ORF1ab	2176	SRR15548769	6793	G	T	0,998976	2021-07-29	United States
ORF1ab_2287_S	ORF1ab	2287	SRR15548769	7124	C	T	1	2021-07-29	United States
ORF1ab_2554_V	ORF1ab	2554	SRR15548769	7926	C	T	1	2021-07-29	United States
ORF1ab_2930_L	ORF1ab	2930	SRR15548769	9053	G	T	0,99866	2021-07-29	United States
ORF1ab_3255_I	ORF1ab	3255	SRR15548769	10029	C	T	0,998997	2021-07-29	United States
ORF1ab_3646_A	ORF1ab	3646	SRR15548769	11201	A	G	1	2021-07-29	United States
ORF1ab_183_V	ORF1ab	183	SRR15548769	14014	T	G	1	2021-07-29	United States
ORF1ab_314_L	ORF1ab	314	SRR15548769	14408	C	T	1	2021-07-29	United States
ORF1ab_662_S	ORF1ab	662	SRR15548769	15451	G	A	0,998235	2021-07-29	United States
ORF1ab_1000_L	ORF1ab	1000	SRR15548769	16466	C	T	0,999761	2021-07-29	United States
ORF1ab_1918_V	ORF1ab	1918	SRR15548769	19220	C	T	1	2021-07-29	United States
S_19_R	S	19	SRR15548769	21618	C	G	1	2021-07-29	United States
S_156_NA	S	156	SRR15548769	22028	G	-AGTTCA	0,995874	2021-07-29	United States
S_452_R	S	452	SRR15548769	22917	T	G	1	2021-07-29	United States
S_478_K	S	478	SRR15548769	22995	C	A	1	2021-07-29	United States
S_614_G	S	614	SRR15548769	23403	A	G	0,999474	2021-07-29	United States
S_681_R	S	681	SRR15548769	23604	C	G	1	2021-07-29	United States
S_950_N	S	950	SRR15548769	24410	G	A	0,979754	2021-07-29	United States
ORF3a_26_L	ORF3a	26	SRR15548769	25469	C	T	1	2021-07-29	United States
ORF3a_273_L	ORF3a	273	SRR15548769	26209	G	C	0,878049	2021-07-29	United States
M_82_T	M	82	SRR15548769	26767	T	C	1	2021-07-29	United States
ORF7a_82_A	ORF7a	82	SRR15548769	27638	T	C	1	2021-07-29	United States
ORF7a_120_I	ORF7a	120	SRR15548769	27752	C	T	1	2021-07-29	United States
ORF7b_40_I	ORF7b	40	SRR15548769	27874	C	T	1	2021-07-29	United States
ORF8_118_NA	ORF8	118	SRR15548769	28247	A	-GATTTC	0,940559	2021-07-29	United States
ORF8_120_L	ORF8	120	SRR15548769	28253	C	A	1	2021-07-29	United States
N_63_G	N	63	SRR15548769	28461	A	G	0,998589	2021-07-29	United States
N_203_M	N	203	SRR15548769	28881	G	T	1	2021-07-29	United States
N_215_C	N	215	SRR15548769	28916	G	T	1	2021-07-29	United States
N_377_Y	N	377	SRR15548769	29402	G	T	1	2021-07-29	United States
ORF1ab_84_NA	ORF1ab	84	SRR15548770	517	T	-ATG	0,257245	2021-07-29	United States
ORF1ab_339_V	ORF1ab	339	SRR15548770	1281	C	T	0,569672	2021-07-29	United States
ORF1ab_1306_S	ORF1ab	1306	SRR15548770	4181	G	T	0,99986	2021-07-29	United States
ORF1ab_1432_V	ORF1ab	1432	SRR15548770	4560	C	T	0,421643	2021-07-29	United States
ORF1ab_2046_L	ORF1ab	2046	SRR15548770	6402	C	T	0,999474	2021-07-29	United States
ORF1ab_2287_S	ORF1ab	2287	SRR15548770	7124	C	T	0,999336	2021-07-29	United States
ORF1ab_2930_L	ORF1ab	2930	SRR15548770	9053	G	T	0,999554	2021-07-29	United States
ORF1ab_3255_I	ORF1ab	3255	SRR15548770	10029	C	T	0,999637	2021-07-29	United States
ORF1ab_3496_M	ORF1ab	3496	SRR15548770	10751	G	A	0,416542	2021-07-29	United States
ORF1ab_3603_NA	ORF1ab	3603	SRR15548770	11074	C	-T	0,0505322	2021-07-29	United States
ORF1ab_3646_A	ORF1ab	3646	SRR15548770	11201	A	G	0,999871	2021-07-29	United States
ORF1ab_4179_K	ORF1ab	4179	SRR15548770	12801	G	A	0,635872	2021-07-29	United States
ORF1ab_314_L	ORF1ab	314	SRR15548770	14408	C	T	0,999338	2021-07-29	United States
ORF1ab_662_S	ORF1ab	662	SRR15548770	15451	G	A	0,99784	2021-07-29	United States
ORF1ab_1000_L	ORF1ab	1000	SRR15548770	16466	C	T	0,999829	2021-07-29	United States
ORF1ab_1219_S	ORF1ab	1219	SRR15548770	17122	G	T	0,384749	2021-07-29	United States
ORF1ab_1918_V	ORF1ab	1918	SRR15548770	19220	C	T	0,999725	2021-07-29	United States
ORF1ab_2306_V	ORF1ab	2306	SRR15548770	20384	C	T	0,385681	2021-07-29	United States
S_19_R	S	19	SRR15548770	21618	C	G	1	2021-07-29	United States
S_95_I	S	95	SRR15548770	21846	C	T	0,56383	2021-07-29	United States
S_142_D	S	142	SRR15548770	21987	G	A	0,581019	2021-07-29	United States
S_156_NA	S	156	SRR15548770	22028	G	-AGTTCA	0,997475	2021-07-29	United States
S_452_R	S	452	SRR15548770	22917	T	G	1	2021-07-29	United States
S_478_K	S	478	SRR15548770	22995	C	A	1	2021-07-29	United States
S_614_G	S	614	SRR15548770	23403	A	G	0,999909	2021-07-29	United States
S_681_R	S	681	SRR15548770	23604	C	G	1	2021-07-29	United States
S_950_N	S	950	SRR15548770	24410	G	A	0,934863	2021-07-29	United States
ORF3a_26_L	ORF3a	26	SRR15548770	25469	C	T	1	2021-07-29	United States
ORF3a_239_Q	ORF3a	239	SRR15548770	26107	G	C	0,534409	2021-07-29	United States
M_82_T	M	82	SRR15548770	26767	T	C	0,999782	2021-07-29	United States
ORF7a_82_A	ORF7a	82	SRR15548770	27638	T	C	0,999867	2021-07-29	United States
ORF7a_120_I	ORF7a	120	SRR15548770	27752	C	T	0,999813	2021-07-29	United States
ORF7b_40_I	ORF7b	40	SRR15548770	27874	C	T	0,999734	2021-07-29	United States
ORF8_31_F	ORF8	31	SRR15548770	27985	A	T	0,462374	2021-07-29	United States
ORF8_118_NA	ORF8	118	SRR15548770	28247	A	-GATTTC	0,920081	2021-07-29	United States
ORF8_120_L	ORF8	120	SRR15548770	28253	C	A	0,974394	2021-07-29	United States
N_63_G	N	63	SRR15548770	28461	A	G	0,930401	2021-07-29	United States
N_99_C	N	99	SRR15548770	28568	G	T	0,45707	2021-07-29	United States
N_203_M	N	203	SRR15548770	28881	G	T	0,999396	2021-07-29	United States
N_215_C	N	215	SRR15548770	28916	G	T	0,999112	2021-07-29	United States
N_377_Y	N	377	SRR15548770	29402	G	T	0,999731	2021-07-29	United States
ORF1ab_83_NA	ORF1ab	83	SRR15548771	514	T	-GTTATG	0,0738038	2021-07-29	United States
ORF1ab_1633_D	ORF1ab	1633	SRR15548771	5164	G	T	0,999734	2021-07-29	United States
ORF1ab_1640_L	ORF1ab	1640	SRR15548771	5184	C	T	0,999118	2021-07-29	United States
ORF1ab_3209_V	ORF1ab	3209	SRR15548771	9891	C	T	0,999063	2021-07-29	United States
ORF1ab_3718_A	ORF1ab	3718	SRR15548771	11418	T	C	0,999835	2021-07-29	United States
ORF1ab_3750_I	ORF1ab	3750	SRR15548771	11514	C	T	0,999748	2021-07-29	United States
ORF1ab_314_L	ORF1ab	314	SRR15548771	14408	C	T	0,999595	2021-07-29	United States
ORF1ab_662_S	ORF1ab	662	SRR15548771	15451	G	A	0,995953	2021-07-29	United States
ORF1ab_1000_L	ORF1ab	1000	SRR15548771	16466	C	T	0,999956	2021-07-29	United States
ORF1ab_1728_D	ORF1ab	1728	SRR15548771	18651	G	T	0,999844	2021-07-29	United States
S_19_R	S	19	SRR15548771	21618	C	G	0,999943	2021-07-29	United States
S_30_H	S	30	SRR15548771	21650	A	C	0,0620128	2021-07-29	United States
S_142_D	S	142	SRR15548771	21987	G	A	0,814126	2021-07-29	United States
S_156_NA	S	156	SRR15548771	22028	G	-AGTTCA	0,991165	2021-07-29	United States
S_222_V	S	222	SRR15548771	22227	C	T	1	2021-07-29	United States
S_289_I	S	289	SRR15548771	22427	G	A	1	2021-07-29	United States
S_452_R	S	452	SRR15548771	22917	T	G	1	2021-07-29	United States
S_478_K	S	478	SRR15548771	22995	C	A	1	2021-07-29	United States
S_614_G	S	614	SRR15548771	23403	A	G	0,999857	2021-07-29	United States
S_681_R	S	681	SRR15548771	23604	C	G	0,999876	2021-07-29	United States
S_950_N	S	950	SRR15548771	24410	G	A	0,986356	2021-07-29	United States
ORF3a_26_L	ORF3a	26	SRR15548771	25469	C	T	0,999856	2021-07-29	United States
M_82_T	M	82	SRR15548771	26767	T	C	0,999838	2021-07-29	United States
ORF7a_82_A	ORF7a	82	SRR15548771	27638	T	C	0,999029	2021-07-29	United States
ORF7a_120_I	ORF7a	120	SRR15548771	27752	C	T	0,999583	2021-07-29	United States
ORF8_118_NA	ORF8	118	SRR15548771	28247	A	-GATTTC	0,910809	2021-07-29	United States
ORF8_119_V	ORF8	119	SRR15548771	28249	A	T	0,988024	2021-07-29	United States
ORF8_120_L	ORF8	120	SRR15548771	28253	C	A	0,992252	2021-07-29	United States
N_18_V	N	18	SRR15548771	28326	G	T	0,999852	2021-07-29	United States
N_63_G	N	63	SRR15548771	28461	A	G	0,973631	2021-07-29	United States
N_203_M	N	203	SRR15548771	28881	G	T	0,999836	2021-07-29	United States
N_377_Y	N	377	SRR15548771	29402	G	T	0,998859	2021-07-29	United States
ORF1ab_1306_S	ORF1ab	1306	SRR15548772	4181	G	T	0,999892	2021-07-29	United States
ORF1ab_2005_S	ORF1ab	2005	SRR15548772	6278	C	T	0,999784	2021-07-29	United States
ORF1ab_2046_L	ORF1ab	2046	SRR15548772	6402	C	T	0,999514	2021-07-29	United States
ORF1ab_2287_S	ORF1ab	2287	SRR15548772	7124	C	T	0,999724	2021-07-29	United States
ORF1ab_2930_L	ORF1ab	2930	SRR15548772	9053	G	T	0,9996	2021-07-29	United States
ORF1ab_3255_I	ORF1ab	3255	SRR15548772	10029	C	T	0,999843	2021-07-29	United States
ORF1ab_3646_A	ORF1ab	3646	SRR15548772	11201	A	G	0,999769	2021-07-29	United States
ORF1ab_4179_K	ORF1ab	4179	SRR15548772	12801	G	A	0,999471	2021-07-29	United States
ORF1ab_314_L	ORF1ab	314	SRR15548772	14408	C	T	0,999915	2021-07-29	United States
ORF1ab_662_S	ORF1ab	662	SRR15548772	15451	G	A	0,997824	2021-07-29	United States
ORF1ab_1000_L	ORF1ab	1000	SRR15548772	16466	C	T	0,999784	2021-07-29	United States
ORF1ab_1918_V	ORF1ab	1918	SRR15548772	19220	C	T	0,999796	2021-07-29	United States
S_19_R	S	19	SRR15548772	21618	C	G	1	2021-07-29	United States
S_142_D	S	142	SRR15548772	21987	G	A	0,683962	2021-07-29	United States
S_156_NA	S	156	SRR15548772	22028	G	-AGTTCA	0,997658	2021-07-29	United States
S_452_R	S	452	SRR15548772	22917	T	G	0,999408	2021-07-29	United States
S_478_K	S	478	SRR15548772	22995	C	A	0,99979	2021-07-29	United States
S_614_G	S	614	SRR15548772	23403	A	G	0,99988	2021-07-29	United States
S_681_R	S	681	SRR15548772	23604	C	G	0,999811	2021-07-29	United States
S_950_N	S	950	SRR15548772	24410	G	A	0,973991	2021-07-29	United States
ORF3a_26_L	ORF3a	26	SRR15548772	25469	C	T	0,999889	2021-07-29	United States
ORF3a_239_Q	ORF3a	239	SRR15548772	26107	G	C	0,999766	2021-07-29	United States
M_82_T	M	82	SRR15548772	26767	T	C	0,9998	2021-07-29	United States
ORF7a_82_A	ORF7a	82	SRR15548772	27638	T	C	0,999839	2021-07-29	United States
ORF7a_120_I	ORF7a	120	SRR15548772	27752	C	T	0,999729	2021-07-29	United States
ORF7b_40_I	ORF7b	40	SRR15548772	27874	C	T	0,999673	2021-07-29	United States
ORF8_118_NA	ORF8	118	SRR15548772	28247	A	-GATTTC	0,915401	2021-07-29	United States
ORF8_120_L	ORF8	120	SRR15548772	28253	C	A	0,993548	2021-07-29	United States
N_63_G	N	63	SRR15548772	28461	A	G	0,988673	2021-07-29	United States
N_203_M	N	203	SRR15548772	28881	G	T	0,999761	2021-07-29	United States
N_215_C	N	215	SRR15548772	28916	G	T	0,999499	2021-07-29	United States
N_377_Y	N	377	SRR15548772	29402	G	T	0,999307	2021-07-29	United States
ORF1ab_1306_S	ORF1ab	1306	SRR15548774	4181	G	T	0,999816	2021-07-29	United States
ORF1ab_2046_L	ORF1ab	2046	SRR15548774	6402	C	T	0,999282	2021-07-29	United States
ORF1ab_2287_S	ORF1ab	2287	SRR15548774	7124	C	T	0,999859	2021-07-29	United States
ORF1ab_2930_L	ORF1ab	2930	SRR15548774	9053	G	T	0,999496	2021-07-29	United States
ORF1ab_3255_I	ORF1ab	3255	SRR15548774	10029	C	T	0,999943	2021-07-29	United States
ORF1ab_3646_A	ORF1ab	3646	SRR15548774	11201	A	G	0,999731	2021-07-29	United States
ORF1ab_3731_V	ORF1ab	3731	SRR15548774	11456	A	G	0,999661	2021-07-29	United States
ORF1ab_314_L	ORF1ab	314	SRR15548774	14408	C	T	0,999557	2021-07-29	United States
ORF1ab_662_S	ORF1ab	662	SRR15548774	15451	G	A	0,99767	2021-07-29	United States
ORF1ab_1000_L	ORF1ab	1000	SRR15548774	16466	C	T	0,999871	2021-07-29	United States
ORF1ab_1918_V	ORF1ab	1918	SRR15548774	19220	C	T	0,999859	2021-07-29	United States
ORF1ab_2434_S	ORF1ab	2434	SRR15548774	20767	C	T	0,999964	2021-07-29	United States
S_19_R	S	19	SRR15548774	21618	C	G	0,999809	2021-07-29	United States
S_70_I	S	70	SRR15548774	21770	G	A	1	2021-07-29	United States
S_142_D	S	142	SRR15548774	21987	G	A	0,789216	2021-07-29	United States
S_156_NA	S	156	SRR15548774	22028	G	-AGTTCA	0,998606	2021-07-29	United States
S_452_R	S	452	SRR15548774	22917	T	G	0,999681	2021-07-29	United States
S_478_K	S	478	SRR15548774	22995	C	A	0,999849	2021-07-29	United States
S_614_G	S	614	SRR15548774	23403	A	G	0,99983	2021-07-29	United States
S_681_R	S	681	SRR15548774	23604	C	G	0,999627	2021-07-29	United States
S_950_N	S	950	SRR15548774	24410	G	A	0,981514	2021-07-29	United States
ORF3a_26_L	ORF3a	26	SRR15548774	25469	C	T	0,999926	2021-07-29	United States
ORF3a_210_A	ORF3a	210	SRR15548774	26021	A	C	0,998441	2021-07-29	United States
M_82_T	M	82	SRR15548774	26767	T	C	0,999904	2021-07-29	United States
ORF7a_82_A	ORF7a	82	SRR15548774	27638	T	C	0,998515	2021-07-29	United States
ORF7a_120_I	ORF7a	120	SRR15548774	27752	C	T	1	2021-07-29	United States
ORF7b_40_I	ORF7b	40	SRR15548774	27874	C	T	0,999689	2021-07-29	United States
ORF8_118_NA	ORF8	118	SRR15548774	28247	A	-GATTTC	0,91677	2021-07-29	United States
ORF8_119_V	ORF8	119	SRR15548774	28249	A	T	0,990868	2021-07-29	United States
ORF8_120_L	ORF8	120	SRR15548774	28253	C	A	0,996622	2021-07-29	United States
N_63_G	N	63	SRR15548774	28461	A	G	0,980468	2021-07-29	United States
N_203_M	N	203	SRR15548774	28881	G	T	0,999235	2021-07-29	United States
N_215_C	N	215	SRR15548774	28916	G	T	0,998558	2021-07-29	United States
N_377_Y	N	377	SRR15548774	29402	G	T	0,999166	2021-07-29	United States
ORF1ab_309_L	ORF1ab	309	SRR15548775	1191	C	T	0,999782	2021-07-29	United States
ORF1ab_538_A	ORF1ab	538	SRR15548775	1877	T	G	0,835314	2021-07-29	United States
ORF1ab_1640_L	ORF1ab	1640	SRR15548775	5184	C	T	0,999554	2021-07-29	United States
ORF1ab_2216_D	ORF1ab	2216	SRR15548775	6911	A	G	0,999915	2021-07-29	United States
ORF1ab_3209_V	ORF1ab	3209	SRR15548775	9891	C	T	0,999481	2021-07-29	United States
ORF1ab_3603_NA	ORF1ab	3603	SRR15548775	11074	C	+T	0,0912495	2021-07-29	United States
ORF1ab_3606_NA	ORF1ab	3606	SRR15548775	11082	T	-G	0,0987318	2021-07-29	United States
ORF1ab_3606_F	ORF1ab	3606	SRR15548775	11083	G	T	0,999809	2021-07-29	United States
ORF1ab_3662_H	ORF1ab	3662	SRR15548775	11250	G	A	0,998559	2021-07-29	United States
ORF1ab_3718_A	ORF1ab	3718	SRR15548775	11418	T	C	0,999925	2021-07-29	United States
ORF1ab_314_L	ORF1ab	314	SRR15548775	14408	C	T	0,999493	2021-07-29	United States
ORF1ab_662_S	ORF1ab	662	SRR15548775	15451	G	A	0,998024	2021-07-29	United States
ORF1ab_1000_L	ORF1ab	1000	SRR15548775	16466	C	T	0,999711	2021-07-29	United States
ORF1ab_1570_L	ORF1ab	1570	SRR15548775	18176	C	T	0,999787	2021-07-29	United States
ORF1ab_1898_F	ORF1ab	1898	SRR15548775	19160	C	T	0,999719	2021-07-29	United States
ORF1ab_2222_V	ORF1ab	2222	SRR15548775	20132	C	T	0,0542525	2021-07-29	United States
ORF1ab_2381_V	ORF1ab	2381	SRR15548775	20608	A	G	0,0527778	2021-07-29	United States
ORF1ab_2417_I	ORF1ab	2417	SRR15548775	20718	G	T	0,999375	2021-07-29	United States
S_19_R	S	19	SRR15548775	21618	C	G	0,999943	2021-07-29	United States
S_142_D	S	142	SRR15548775	21987	G	A	0,647392	2021-07-29	United States
S_156_NA	S	156	SRR15548775	22028	G	-AGTTCA	0,935369	2021-07-29	United States
S_452_R	S	452	SRR15548775	22917	T	G	0,999615	2021-07-29	United States
S_478_K	S	478	SRR15548775	22995	C	A	0,999579	2021-07-29	United States
S_614_G	S	614	SRR15548775	23403	A	G	0,999833	2021-07-29	United States
S_681_R	S	681	SRR15548775	23604	C	G	0,999715	2021-07-29	United States
S_950_N	S	950	SRR15548775	24410	G	A	0,935361	2021-07-29	United States
ORF3a_26_L	ORF3a	26	SRR15548775	25469	C	T	0,999685	2021-07-29	United States
M_82_T	M	82	SRR15548775	26767	T	C	0,99962	2021-07-29	United States
ORF7a_82_A	ORF7a	82	SRR15548775	27638	T	C	0,999709	2021-07-29	United States
ORF7a_116_F	ORF7a	116	SRR15548775	27739	C	T	0,999932	2021-07-29	United States
ORF7a_120_I	ORF7a	120	SRR15548775	27752	C	T	0,999807	2021-07-29	United States
ORF8_118_NA	ORF8	118	SRR15548775	28247	A	-GATTTC	0,922307	2021-07-29	United States
ORF8_119_V	ORF8	119	SRR15548775	28249	A	T	0,96875	2021-07-29	United States
ORF8_120_L	ORF8	120	SRR15548775	28253	C	A	0,998694	2021-07-29	United States
N_63_G	N	63	SRR15548775	28461	A	G	0,983253	2021-07-29	United States
N_203_M	N	203	SRR15548775	28881	G	T	0,999847	2021-07-29	United States
N_377_Y	N	377	SRR15548775	29402	G	T	0,99919	2021-07-29	United States
ORF1ab_1306_S	ORF1ab	1306	SRR15548777	4181	G	T	0,999838	2021-07-22	United States
ORF1ab_2007_I	ORF1ab	2007	SRR15548777	6285	C	T	0,999869	2021-07-22	United States
ORF1ab_2046_L	ORF1ab	2046	SRR15548777	6402	C	T	0,998017	2021-07-22	United States
ORF1ab_2287_S	ORF1ab	2287	SRR15548777	7124	C	T	1	2021-07-22	United States
ORF1ab_2836_I	ORF1ab	2836	SRR15548777	8772	C	T	0,997688	2021-07-22	United States
ORF1ab_2930_L	ORF1ab	2930	SRR15548777	9053	G	T	0,999676	2021-07-22	United States
ORF1ab_3255_I	ORF1ab	3255	SRR15548777	10029	C	T	0,999927	2021-07-22	United States
ORF1ab_3646_A	ORF1ab	3646	SRR15548777	11201	A	G	0,999764	2021-07-22	United States
ORF1ab_4364_I	ORF1ab	4364	SRR15548777	13356	C	T	0,0854097	2021-07-22	United States
ORF1ab_314_L	ORF1ab	314	SRR15548777	14408	C	T	0,998731	2021-07-22	United States
ORF1ab_662_S	ORF1ab	662	SRR15548777	15451	G	A	0,999048	2021-07-22	United States
ORF1ab_1000_L	ORF1ab	1000	SRR15548777	16466	C	T	1	2021-07-22	United States
ORF1ab_1918_V	ORF1ab	1918	SRR15548777	19220	C	T	0,999536	2021-07-22	United States
ORF1ab_2635_H	ORF1ab	2635	SRR15548777	21372	G	T	0,996497	2021-07-22	United States
S_19_R	S	19	SRR15548777	21618	C	G	1	2021-07-22	United States
S_27_S	S	27	SRR15548777	21641	G	T	1	2021-07-22	United States
S_95_I	S	95	SRR15548777	21846	C	T	1	2021-07-22	United States
S_142_D	S	142	SRR15548777	21987	G	A	0,784483	2021-07-22	United States
S_156_NA	S	156	SRR15548777	22028	G	-AGTTCA	0,994764	2021-07-22	United States
S_452_R	S	452	SRR15548777	22917	T	G	1	2021-07-22	United States
S_478_K	S	478	SRR15548777	22995	C	A	1	2021-07-22	United States
S_614_G	S	614	SRR15548777	23403	A	G	0,999898	2021-07-22	United States
S_681_R	S	681	SRR15548777	23604	C	G	0,999776	2021-07-22	United States
S_950_N	S	950	SRR15548777	24410	G	A	0,987694	2021-07-22	United States
ORF3a_26_L	ORF3a	26	SRR15548777	25469	C	T	0,999897	2021-07-22	United States
ORF3a_217_I	ORF3a	217	SRR15548777	26042	C	T	1	2021-07-22	United States
E_41_T	E	41	SRR15548777	26365	G	A	0,998609	2021-07-22	United States
M_82_T	M	82	SRR15548777	26767	T	C	0,999853	2021-07-22	United States
ORF7a_71_I	ORF7a	71	SRR15548777	27604	G	A	1	2021-07-22	United States
ORF7a_82_A	ORF7a	82	SRR15548777	27638	T	C	1	2021-07-22	United States
ORF7a_120_I	ORF7a	120	SRR15548777	27752	C	T	1	2021-07-22	United States
ORF7b_40_I	ORF7b	40	SRR15548777	27874	C	T	0,999819	2021-07-22	United States
ORF8_118_NA	ORF8	118	SRR15548777	28247	A	-GATTTC	0,801493	2021-07-22	United States
ORF8_119_V	ORF8	119	SRR15548777	28249	A	T	0,97006	2021-07-22	United States
ORF8_120_L	ORF8	120	SRR15548777	28253	C	A	0,987162	2021-07-22	United States
N_63_G	N	63	SRR15548777	28461	A	G	0,980936	2021-07-22	United States
N_203_M	N	203	SRR15548777	28881	G	T	0,999272	2021-07-22	United States
N_215_C	N	215	SRR15548777	28916	G	T	0,999858	2021-07-22	United States
N_377_Y	N	377	SRR15548777	29402	G	T	0,997782	2021-07-22	United States
ORF1ab_566_T	ORF1ab	566	SRR15548780	1961	G	A	0,34059	2021-07-30	United States
ORF1ab_1306_S	ORF1ab	1306	SRR15548780	4181	G	T	0,999709	2021-07-30	United States
ORF1ab_1921_S	ORF1ab	1921	SRR15548780	6026	C	T	0,117104	2021-07-30	United States
ORF1ab_2046_L	ORF1ab	2046	SRR15548780	6402	C	T	0,99905	2021-07-30	United States
ORF1ab_2287_S	ORF1ab	2287	SRR15548780	7124	C	T	0,999704	2021-07-30	United States
ORF1ab_2930_L	ORF1ab	2930	SRR15548780	9053	G	T	0,999783	2021-07-30	United States
ORF1ab_3255_I	ORF1ab	3255	SRR15548780	10029	C	T	0,99982	2021-07-30	United States
ORF1ab_3646_A	ORF1ab	3646	SRR15548780	11201	A	G	0,999686	2021-07-30	United States
ORF1ab_4179_K	ORF1ab	4179	SRR15548780	12801	G	A	0,999086	2021-07-30	United States
ORF1ab_314_L	ORF1ab	314	SRR15548780	14408	C	T	0,999459	2021-07-30	United States
ORF1ab_662_S	ORF1ab	662	SRR15548780	15451	G	A	0,999704	2021-07-30	United States
ORF1ab_1000_L	ORF1ab	1000	SRR15548780	16466	C	T	0,999803	2021-07-30	United States
ORF1ab_1918_V	ORF1ab	1918	SRR15548780	19220	C	T	0,999669	2021-07-30	United States
S_19_R	S	19	SRR15548780	21618	C	G	0,999858	2021-07-30	United States
S_142_D	S	142	SRR15548780	21987	G	A	0,306808	2021-07-30	United States
S_156_NA	S	156	SRR15548780	22028	G	-AGTTCA	0,998205	2021-07-30	United States
S_258_L	S	258	SRR15548780	22335	G	T	0,34255	2021-07-30	United States
S_452_R	S	452	SRR15548780	22917	T	G	0,999767	2021-07-30	United States
S_478_K	S	478	SRR15548780	22995	C	A	0,999472	2021-07-30	United States
S_614_G	S	614	SRR15548780	23403	A	G	0,999861	2021-07-30	United States
S_681_R	S	681	SRR15548780	23604	C	G	0,998084	2021-07-30	United States
S_950_N	S	950	SRR15548780	24410	G	A	0,138131	2021-07-30	United States
ORF3a_26_L	ORF3a	26	SRR15548780	25469	C	T	0,999569	2021-07-30	United States
ORF3a_100_C	ORF3a	100	SRR15548780	25690	G	T	0,352489	2021-07-30	United States
ORF3a_181_V	ORF3a	181	SRR15548780	25934	A	T	0,99974	2021-07-30	United States
ORF3a_239_Q	ORF3a	239	SRR15548780	26107	G	C	0,999739	2021-07-30	United States
M_82_T	M	82	SRR15548780	26767	T	C	0,999815	2021-07-30	United States
ORF7a_82_A	ORF7a	82	SRR15548780	27638	T	C	0,999706	2021-07-30	United States
ORF7a_120_I	ORF7a	120	SRR15548780	27752	C	T	0,999491	2021-07-30	United States
ORF7b_40_I	ORF7b	40	SRR15548780	27874	C	T	0,999121	2021-07-30	United States
ORF8_118_NA	ORF8	118	SRR15548780	28247	A	-GATTTC	0,832988	2021-07-30	United States
ORF8_119_V	ORF8	119	SRR15548780	28249	A	T	0,978723	2021-07-30	United States
ORF8_120_L	ORF8	120	SRR15548780	28253	C	A	0,986325	2021-07-30	United States
N_63_G	N	63	SRR15548780	28461	A	G	0,478635	2021-07-30	United States
N_203_M	N	203	SRR15548780	28881	G	T	0,999512	2021-07-30	United States
N_215_C	N	215	SRR15548780	28916	G	T	0,99939	2021-07-30	United States
N_377_Y	N	377	SRR15548780	29402	G	T	0,999626	2021-07-30	United States
ORF1ab_1306_S	ORF1ab	1306	SRR15548781	4181	G	T	0,999905	2021-07-30	United States
ORF1ab_2046_L	ORF1ab	2046	SRR15548781	6402	C	T	0,9991	2021-07-30	United States
ORF1ab_2125_Y	ORF1ab	2125	SRR15548781	6638	C	T	0,999131	2021-07-30	United States
ORF1ab_2287_S	ORF1ab	2287	SRR15548781	7124	C	T	0,999686	2021-07-30	United States
ORF1ab_2554_V	ORF1ab	2554	SRR15548781	7926	C	T	0,999483	2021-07-30	United States
ORF1ab_2930_L	ORF1ab	2930	SRR15548781	9053	G	T	0,999946	2021-07-30	United States
ORF1ab_3255_I	ORF1ab	3255	SRR15548781	10029	C	T	0,999751	2021-07-30	United States
ORF1ab_3646_A	ORF1ab	3646	SRR15548781	11201	A	G	0,999693	2021-07-30	United States
ORF1ab_183_V	ORF1ab	183	SRR15548781	14014	T	G	0,999924	2021-07-30	United States
ORF1ab_314_L	ORF1ab	314	SRR15548781	14408	C	T	0,999698	2021-07-30	United States
ORF1ab_662_S	ORF1ab	662	SRR15548781	15451	G	A	0,999684	2021-07-30	United States
ORF1ab_1000_L	ORF1ab	1000	SRR15548781	16466	C	T	0,999689	2021-07-30	United States
ORF1ab_1397_I	ORF1ab	1397	SRR15548781	17658	G	T	0,999905	2021-07-30	United States
ORF1ab_1918_V	ORF1ab	1918	SRR15548781	19220	C	T	0,999776	2021-07-30	United States
S_19_R	S	19	SRR15548781	21618	C	G	0,99986	2021-07-30	United States
S_142_D	S	142	SRR15548781	21987	G	A	0,264138	2021-07-30	United States
S_156_NA	S	156	SRR15548781	22028	G	-AGTTCA	0,997851	2021-07-30	United States
S_452_R	S	452	SRR15548781	22917	T	G	0,999564	2021-07-30	United States
S_478_K	S	478	SRR15548781	22995	C	A	0,999713	2021-07-30	United States
S_614_G	S	614	SRR15548781	23403	A	G	0,999869	2021-07-30	United States
S_681_R	S	681	SRR15548781	23604	C	G	0,999689	2021-07-30	United States
S_950_N	S	950	SRR15548781	24410	G	A	0,104352	2021-07-30	United States
ORF3a_26_L	ORF3a	26	SRR15548781	25469	C	T	0,999803	2021-07-30	United States
M_82_T	M	82	SRR15548781	26767	T	C	0,999817	2021-07-30	United States
ORF7a_82_A	ORF7a	82	SRR15548781	27638	T	C	0,999844	2021-07-30	United States
ORF7a_120_I	ORF7a	120	SRR15548781	27752	C	T	0,999562	2021-07-30	United States
ORF7b_40_I	ORF7b	40	SRR15548781	27874	C	T	0,999709	2021-07-30	United States
ORF8_118_NA	ORF8	118	SRR15548781	28247	A	-GATTTC	0,835818	2021-07-30	United States
ORF8_119_V	ORF8	119	SRR15548781	28249	A	T	0,976077	2021-07-30	United States
ORF8_120_L	ORF8	120	SRR15548781	28253	C	A	0,986066	2021-07-30	United States
N_63_G	N	63	SRR15548781	28461	A	G	0,490487	2021-07-30	United States
N_203_M	N	203	SRR15548781	28881	G	T	0,999525	2021-07-30	United States
N_215_C	N	215	SRR15548781	28916	G	T	0,999524	2021-07-30	United States
N_377_Y	N	377	SRR15548781	29402	G	T	0,999684	2021-07-30	United States
ORF1ab_1130_F	ORF1ab	1130	SRR15548782	3653	C	T	0,999568	2021-07-30	United States
ORF1ab_1306_S	ORF1ab	1306	SRR15548782	4181	G	T	0,999898	2021-07-30	United States
ORF1ab_2046_L	ORF1ab	2046	SRR15548782	6402	C	T	0,999191	2021-07-30	United States
ORF1ab_2287_S	ORF1ab	2287	SRR15548782	7124	C	T	0,999578	2021-07-30	United States
ORF1ab_2930_L	ORF1ab	2930	SRR15548782	9053	G	T	1	2021-07-30	United States
ORF1ab_3255_I	ORF1ab	3255	SRR15548782	10029	C	T	0,99975	2021-07-30	United States
ORF1ab_3646_A	ORF1ab	3646	SRR15548782	11201	A	G	0,999658	2021-07-30	United States
ORF1ab_314_L	ORF1ab	314	SRR15548782	14408	C	T	0,999042	2021-07-30	United States
ORF1ab_662_S	ORF1ab	662	SRR15548782	15451	G	A	0,999435	2021-07-30	United States
ORF1ab_1000_L	ORF1ab	1000	SRR15548782	16466	C	T	0,999679	2021-07-30	United States
ORF1ab_1918_V	ORF1ab	1918	SRR15548782	19220	C	T	0,999736	2021-07-30	United States
ORF1ab_2297_D	ORF1ab	2297	SRR15548782	20357	G	A	0,060743	2021-07-30	United States
ORF1ab_2635_H	ORF1ab	2635	SRR15548782	21372	G	T	0,800161	2021-07-30	United States
S_19_R	S	19	SRR15548782	21618	C	G	1	2021-07-30	United States
S_95_I	S	95	SRR15548782	21846	C	T	1	2021-07-30	United States
S_142_D	S	142	SRR15548782	21987	G	A	0,466424	2021-07-30	United States
S_156_NA	S	156	SRR15548782	22028	G	-AGTTCA	0,999064	2021-07-30	United States
S_452_R	S	452	SRR15548782	22917	T	G	0,999774	2021-07-30	United States
S_478_K	S	478	SRR15548782	22995	C	A	0,999582	2021-07-30	United States
S_614_G	S	614	SRR15548782	23403	A	G	0,999913	2021-07-30	United States
S_681_R	S	681	SRR15548782	23604	C	G	1	2021-07-30	United States
S_950_N	S	950	SRR15548782	24410	G	A	0,14424	2021-07-30	United States
ORF3a_26_L	ORF3a	26	SRR15548782	25469	C	T	0,999694	2021-07-30	United States
M_82_T	M	82	SRR15548782	26767	T	C	0,999712	2021-07-30	United States
ORF7a_71_I	ORF7a	71	SRR15548782	27604	G	A	0,999835	2021-07-30	United States
ORF7a_82_A	ORF7a	82	SRR15548782	27638	T	C	0,999367	2021-07-30	United States
ORF7a_120_I	ORF7a	120	SRR15548782	27752	C	T	0,999798	2021-07-30	United States
ORF7b_40_I	ORF7b	40	SRR15548782	27874	C	T	0,999513	2021-07-30	United States
ORF8_118_NA	ORF8	118	SRR15548782	28247	A	-GATTTC	0,830275	2021-07-30	United States
ORF8_119_V	ORF8	119	SRR15548782	28249	A	T	0,984733	2021-07-30	United States
ORF8_120_L	ORF8	120	SRR15548782	28253	C	A	0,991615	2021-07-30	United States
N_63_G	N	63	SRR15548782	28461	A	G	0,482969	2021-07-30	United States
N_203_M	N	203	SRR15548782	28881	G	T	0,999536	2021-07-30	United States
N_215_C	N	215	SRR15548782	28916	G	T	0,999449	2021-07-30	United States
N_377_Y	N	377	SRR15548782	29402	G	T	0,999637	2021-07-30	United States
ORF1ab_309_L	ORF1ab	309	SRR15548783	1191	C	T	0,992701	2021-07-30	United States
ORF1ab_627_I	ORF1ab	627	SRR15548783	2144	G	A	0,997832	2021-07-30	United States
ORF1ab_1640_L	ORF1ab	1640	SRR15548783	5184	C	T	0,99861	2021-07-30	United States
ORF1ab_2980_N	ORF1ab	2980	SRR15548783	9203	G	A	1	2021-07-30	United States
ORF1ab_3138_S	ORF1ab	3138	SRR15548783	9678	T	C	0,999712	2021-07-30	United States
ORF1ab_3580_Q	ORF1ab	3580	SRR15548783	11005	C	A	0,341209	2021-07-30	United States
ORF1ab_314_L	ORF1ab	314	SRR15548783	14408	C	T	1	2021-07-30	United States
ORF1ab_1507_Q	ORF1ab	1507	SRR15548783	17986	A	C	0,999903	2021-07-30	United States
ORF1ab_2310_R	ORF1ab	2310	SRR15548783	20396	A	G	1	2021-07-30	United States
S_19_R	S	19	SRR15548783	21618	C	G	0,999733	2021-07-30	United States
S_77_T	S	77	SRR15548783	21792	A	C	1	2021-07-30	United States
S_142_D	S	142	SRR15548783	21987	G	A	0,301903	2021-07-30	United States
S_156_NA	S	156	SRR15548783	22028	G	-AGTTCA	0,998205	2021-07-30	United States
S_215_Y	S	215	SRR15548783	22205	G	T	0,999752	2021-07-30	United States
S_452_R	S	452	SRR15548783	22917	T	G	0,999164	2021-07-30	United States
S_478_K	S	478	SRR15548783	22995	C	A	1	2021-07-30	United States
S_614_G	S	614	SRR15548783	23403	A	G	0,999869	2021-07-30	United States
S_950_N	S	950	SRR15548783	24410	G	A	0,189794	2021-07-30	United States
ORF3a_26_L	ORF3a	26	SRR15548783	25469	C	T	0,998505	2021-07-30	United States
E_26_L	E	26	SRR15548783	26322	C	A	1	2021-07-30	United States
M_82_T	M	82	SRR15548783	26767	T	C	0,999701	2021-07-30	United States
ORF7a_82_A	ORF7a	82	SRR15548783	27638	T	C	0,99962	2021-07-30	United States
ORF7a_120_I	ORF7a	120	SRR15548783	27752	C	T	0,999401	2021-07-30	United States
N_63_G	N	63	SRR15548783	28461	A	G	0,506276	2021-07-30	United States
N_203_M	N	203	SRR15548783	28881	G	T	0,999334	2021-07-30	United States
N_377_Y	N	377	SRR15548783	29402	G	T	0,997835	2021-07-30	United States
ORF1ab_1640_L	ORF1ab	1640	SRR15548787	5184	C	T	0,999682	2021-07-30	United States
ORF1ab_3209_V	ORF1ab	3209	SRR15548787	9891	C	T	0,999577	2021-07-30	United States
ORF1ab_3718_A	ORF1ab	3718	SRR15548787	11418	T	C	0,999883	2021-07-30	United States
ORF1ab_3750_I	ORF1ab	3750	SRR15548787	11514	C	T	0,999352	2021-07-30	United States
ORF1ab_314_L	ORF1ab	314	SRR15548787	14408	C	T	0,999324	2021-07-30	United States
ORF1ab_662_S	ORF1ab	662	SRR15548787	15451	G	A	0,999534	2021-07-30	United States
ORF1ab_1000_L	ORF1ab	1000	SRR15548787	16466	C	T	0,999616	2021-07-30	United States
S_19_R	S	19	SRR15548787	21618	C	G	0,999945	2021-07-30	United States
S_30_H	S	30	SRR15548787	21650	A	C	0,05074	2021-07-30	United States
S_142_D	S	142	SRR15548787	21987	G	A	0,619748	2021-07-30	United States
S_156_NA	S	156	SRR15548787	22028	G	-AGTTCA	0,99815	2021-07-30	United States
S_222_V	S	222	SRR15548787	22227	C	T	0,999754	2021-07-30	United States
S_452_R	S	452	SRR15548787	22917	T	G	0,998938	2021-07-30	United States
S_477_G	S	477	SRR15548787	22991	A	G	0,41445	2021-07-30	United States
S_478_K	S	478	SRR15548787	22995	C	A	0,999218	2021-07-30	United States
S_614_G	S	614	SRR15548787	23403	A	G	0,999633	2021-07-30	United States
S_681_R	S	681	SRR15548787	23604	C	G	0,999869	2021-07-30	United States
S_950_N	S	950	SRR15548787	24410	G	A	0,962717	2021-07-30	United States
ORF3a_26_L	ORF3a	26	SRR15548787	25469	C	T	0,999535	2021-07-30	United States
ORF3a_139_F	ORF3a	139	SRR15548787	25809	A	T	0,059318	2021-07-30	United States
ORF3a_224_C	ORF3a	224	SRR15548787	26062	G	T	0,998375	2021-07-30	United States
M_82_T	M	82	SRR15548787	26767	T	C	0,999824	2021-07-30	United States
M_197_N	M	197	SRR15548787	27112	G	A	0,999631	2021-07-30	United States
ORF7a_82_A	ORF7a	82	SRR15548787	27638	T	C	0,997807	2021-07-30	United States
ORF7a_120_I	ORF7a	120	SRR15548787	27752	C	T	0,999481	2021-07-30	United States
ORF8_118_NA	ORF8	118	SRR15548787	28247	A	-GATTTC	0,843244	2021-07-30	United States
ORF8_119_V	ORF8	119	SRR15548787	28249	A	T	0,9	2021-07-30	United States
ORF8_120_L	ORF8	120	SRR15548787	28253	C	A	0,987671	2021-07-30	United States
N_63_G	N	63	SRR15548787	28461	A	G	0,958798	2021-07-30	United States
N_203_M	N	203	SRR15548787	28881	G	T	0,99925	2021-07-30	United States
N_377_Y	N	377	SRR15548787	29402	G	T	0,999639	2021-07-30	United States
ORF1ab_560_C	ORF1ab	560	SRR15548793	1943	C	T	1	2021-07-30	United States
ORF1ab_1633_D	ORF1ab	1633	SRR15548793	5164	G	T	0,999039	2021-07-30	United States
ORF1ab_1640_L	ORF1ab	1640	SRR15548793	5184	C	T	0,999375	2021-07-30	United States
ORF1ab_3209_V	ORF1ab	3209	SRR15548793	9891	C	T	1	2021-07-30	United States
ORF1ab_3718_A	ORF1ab	3718	SRR15548793	11418	T	C	0,99979	2021-07-30	United States
ORF1ab_3750_I	ORF1ab	3750	SRR15548793	11514	C	T	0,998864	2021-07-30	United States
ORF1ab_314_L	ORF1ab	314	SRR15548793	14408	C	T	1	2021-07-30	United States
ORF1ab_662_S	ORF1ab	662	SRR15548793	15451	G	A	0,999398	2021-07-30	United States
ORF1ab_1000_L	ORF1ab	1000	SRR15548793	16466	C	T	1	2021-07-30	United States
S_19_R	S	19	SRR15548793	21618	C	G	1	2021-07-30	United States
S_142_D	S	142	SRR15548793	21987	G	A	0,189979	2021-07-30	United States
S_156_NA	S	156	SRR15548793	22028	G	-AGTTCA	0,994416	2021-07-30	United States
S_222_V	S	222	SRR15548793	22227	C	T	1	2021-07-30	United States
S_289_I	S	289	SRR15548793	22427	G	A	1	2021-07-30	United States
S_452_R	S	452	SRR15548793	22917	T	G	1	2021-07-30	United States
S_478_K	S	478	SRR15548793	22995	C	A	1	2021-07-30	United States
S_614_G	S	614	SRR15548793	23403	A	G	0,999764	2021-07-30	United States
S_681_R	S	681	SRR15548793	23604	C	G	1	2021-07-30	United States
S_950_N	S	950	SRR15548793	24410	G	A	0,406021	2021-07-30	United States
ORF3a_26_L	ORF3a	26	SRR15548793	25469	C	T	1	2021-07-30	United States
M_82_T	M	82	SRR15548793	26767	T	C	1	2021-07-30	United States
ORF7a_82_A	ORF7a	82	SRR15548793	27638	T	C	1	2021-07-30	United States
ORF7a_120_I	ORF7a	120	SRR15548793	27752	C	T	1	2021-07-30	United States
ORF8_118_NA	ORF8	118	SRR15548793	28247	A	-GATTTC	0,826087	2021-07-30	United States
N_18_V	N	18	SRR15548793	28326	G	T	0,998588	2021-07-30	United States
N_63_G	N	63	SRR15548793	28461	A	G	0,835308	2021-07-30	United States
N_203_M	N	203	SRR15548793	28881	G	T	0,999416	2021-07-30	United States
N_377_Y	N	377	SRR15548793	29402	G	T	1	2021-07-30	United States
ORF1ab_1228_G	ORF1ab	1228	SRR15548799	3948	A	G	0,999912	2021-07-29	United States
ORF1ab_1306_S	ORF1ab	1306	SRR15548799	4181	G	T	0,999815	2021-07-29	United States
ORF1ab_2046_L	ORF1ab	2046	SRR15548799	6402	C	T	0,998219	2021-07-29	United States
ORF1ab_2287_S	ORF1ab	2287	SRR15548799	7124	C	T	0,999768	2021-07-29	United States
ORF1ab_2930_L	ORF1ab	2930	SRR15548799	9053	G	T	0,999682	2021-07-29	United States
ORF1ab_3255_I	ORF1ab	3255	SRR15548799	10029	C	T	0,999745	2021-07-29	United States
ORF1ab_3646_A	ORF1ab	3646	SRR15548799	11201	A	G	0,99981	2021-07-29	United States
ORF1ab_3766_F	ORF1ab	3766	SRR15548799	11562	G	T	0,542799	2021-07-29	United States
ORF1ab_314_L	ORF1ab	314	SRR15548799	14408	C	T	0,999528	2021-07-29	United States
ORF1ab_662_S	ORF1ab	662	SRR15548799	15451	G	A	0,999667	2021-07-29	United States
ORF1ab_1000_L	ORF1ab	1000	SRR15548799	16466	C	T	0,999757	2021-07-29	United States
ORF1ab_1443_G	ORF1ab	1443	SRR15548799	17795	C	G	0,999928	2021-07-29	United States
ORF1ab_1918_V	ORF1ab	1918	SRR15548799	19220	C	T	0,999542	2021-07-29	United States
ORF1ab_2160_N	ORF1ab	2160	SRR15548799	19947	G	T	0,999836	2021-07-29	United States
S_19_R	S	19	SRR15548799	21618	C	G	0,999981	2021-07-29	United States
S_142_D	S	142	SRR15548799	21987	G	A	0,440145	2021-07-29	United States
S_156_NA	S	156	SRR15548799	22028	G	-AGTTCA	0,998954	2021-07-29	United States
S_452_R	S	452	SRR15548799	22917	T	G	0,999295	2021-07-29	United States
S_478_K	S	478	SRR15548799	22995	C	A	0,999512	2021-07-29	United States
S_614_G	S	614	SRR15548799	23403	A	G	0,999835	2021-07-29	United States
S_681_R	S	681	SRR15548799	23604	C	G	0,999839	2021-07-29	United States
S_950_N	S	950	SRR15548799	24410	G	A	0,553154	2021-07-29	United States
ORF3a_26_L	ORF3a	26	SRR15548799	25469	C	T	0,999761	2021-07-29	United States
ORF3a_239_Q	ORF3a	239	SRR15548799	26107	G	C	0,999802	2021-07-29	United States
M_82_T	M	82	SRR15548799	26767	T	C	0,999717	2021-07-29	United States
ORF7a_82_A	ORF7a	82	SRR15548799	27638	T	C	0,999775	2021-07-29	United States
ORF7a_120_I	ORF7a	120	SRR15548799	27752	C	T	0,999664	2021-07-29	United States
ORF7b_40_I	ORF7b	40	SRR15548799	27874	C	T	0,999101	2021-07-29	United States
ORF8_118_NA	ORF8	118	SRR15548799	28247	A	-GATTTC	0,847785	2021-07-29	United States
ORF8_119_V	ORF8	119	SRR15548799	28249	A	T	0,969231	2021-07-29	United States
ORF8_120_L	ORF8	120	SRR15548799	28253	C	A	0,992584	2021-07-29	United States
N_63_G	N	63	SRR15548799	28461	A	G	0,828908	2021-07-29	United States
N_203_M	N	203	SRR15548799	28881	G	T	0,999547	2021-07-29	United States
N_215_C	N	215	SRR15548799	28916	G	T	0,999552	2021-07-29	United States
N_377_Y	N	377	SRR15548799	29402	G	T	0,998699	2021-07-29	United States
ORF1ab_309_L	ORF1ab	309	SRR15548800	1191	C	T	1	2021-07-29	United States
ORF1ab_1640_L	ORF1ab	1640	SRR15548800	5184	C	T	0,999287	2021-07-29	United States
ORF1ab_1921_Q	ORF1ab	1921	SRR15548800	6027	C	A	0,999871	2021-07-29	United States
ORF1ab_2980_N	ORF1ab	2980	SRR15548800	9203	G	A	0,999101	2021-07-29	United States
ORF1ab_3138_S	ORF1ab	3138	SRR15548800	9678	T	C	0,999805	2021-07-29	United States
ORF1ab_3580_Q	ORF1ab	3580	SRR15548800	11005	C	A	0,460713	2021-07-29	United States
ORF1ab_314_L	ORF1ab	314	SRR15548800	14408	C	T	0,999785	2021-07-29	United States
ORF1ab_2310_R	ORF1ab	2310	SRR15548800	20396	A	G	0,999611	2021-07-29	United States
S_19_R	S	19	SRR15548800	21618	C	G	0,999922	2021-07-29	United States
S_77_T	S	77	SRR15548800	21792	A	C	1	2021-07-29	United States
S_142_D	S	142	SRR15548800	21987	G	A	0,353251	2021-07-29	United States
S_156_NA	S	156	SRR15548800	22028	G	-AGTTCA	0,997879	2021-07-29	United States
S_452_R	S	452	SRR15548800	22917	T	G	0,999841	2021-07-29	United States
S_478_K	S	478	SRR15548800	22995	C	A	1	2021-07-29	United States
S_614_G	S	614	SRR15548800	23403	A	G	0,999815	2021-07-29	United States
S_681_R	S	681	SRR15548800	23604	C	G	0,999661	2021-07-29	United States
S_950_N	S	950	SRR15548800	24410	G	A	0,771812	2021-07-29	United States
ORF3a_26_L	ORF3a	26	SRR15548800	25469	C	T	0,999319	2021-07-29	United States
M_82_T	M	82	SRR15548800	26767	T	C	0,999912	2021-07-29	United States
ORF7a_82_A	ORF7a	82	SRR15548800	27638	T	C	0,999618	2021-07-29	United States
ORF7a_120_I	ORF7a	120	SRR15548800	27752	C	T	0,999514	2021-07-29	United States
N_63_G	N	63	SRR15548800	28461	A	G	0,96651	2021-07-29	United States
N_203_M	N	203	SRR15548800	28881	G	T	0,999804	2021-07-29	United States
N_254_V	N	254	SRR15548800	29034	C	T	0,0535171	2021-07-29	United States
N_377_Y	N	377	SRR15548800	29402	G	T	0,998905	2021-07-29	United States
ORF1ab_1306_S	ORF1ab	1306	SRR15548801	4181	G	T	0,999862	2021-07-29	United States
ORF1ab_2046_L	ORF1ab	2046	SRR15548801	6402	C	T	0,988056	2021-07-29	United States
ORF1ab_2125_Y	ORF1ab	2125	SRR15548801	6638	C	T	0,999753	2021-07-29	United States
ORF1ab_2287_S	ORF1ab	2287	SRR15548801	7124	C	T	0,999917	2021-07-29	United States
ORF1ab_2554_V	ORF1ab	2554	SRR15548801	7926	C	T	0,999962	2021-07-29	United States
ORF1ab_2797_F	ORF1ab	2797	SRR15548801	8655	C	T	0,989474	2021-07-29	United States
ORF1ab_2930_L	ORF1ab	2930	SRR15548801	9053	G	T	0,999583	2021-07-29	United States
ORF1ab_3255_I	ORF1ab	3255	SRR15548801	10029	C	T	0,999775	2021-07-29	United States
ORF1ab_3646_A	ORF1ab	3646	SRR15548801	11201	A	G	0,999624	2021-07-29	United States
ORF1ab_183_V	ORF1ab	183	SRR15548801	14014	T	G	0,999842	2021-07-29	United States
ORF1ab_314_L	ORF1ab	314	SRR15548801	14408	C	T	0,999388	2021-07-29	United States
ORF1ab_662_S	ORF1ab	662	SRR15548801	15451	G	A	0,999673	2021-07-29	United States
ORF1ab_1000_L	ORF1ab	1000	SRR15548801	16466	C	T	0,999758	2021-07-29	United States
ORF1ab_1087_Y	ORF1ab	1087	SRR15548801	16726	C	T	0,999748	2021-07-29	United States
ORF1ab_1918_V	ORF1ab	1918	SRR15548801	19220	C	T	0,999234	2021-07-29	United States
S_19_R	S	19	SRR15548801	21618	C	G	0,999898	2021-07-29	United States
S_142_D	S	142	SRR15548801	21987	G	A	0,348491	2021-07-29	United States
S_156_NA	S	156	SRR15548801	22028	G	-AGTTCA	0,997303	2021-07-29	United States
S_452_R	S	452	SRR15548801	22917	T	G	0,999877	2021-07-29	United States
S_478_K	S	478	SRR15548801	22995	C	A	0,999633	2021-07-29	United States
S_614_G	S	614	SRR15548801	23403	A	G	0,999913	2021-07-29	United States
S_681_R	S	681	SRR15548801	23604	C	G	0,999914	2021-07-29	United States
S_950_N	S	950	SRR15548801	24410	G	A	0,687236	2021-07-29	United States
ORF3a_26_L	ORF3a	26	SRR15548801	25469	C	T	0,999461	2021-07-29	United States
M_82_T	M	82	SRR15548801	26767	T	C	0,999778	2021-07-29	United States
ORF7a_82_A	ORF7a	82	SRR15548801	27638	T	C	0,999632	2021-07-29	United States
ORF7a_115_I	ORF7a	115	SRR15548801	27737	C	T	0,999775	2021-07-29	United States
ORF7a_120_I	ORF7a	120	SRR15548801	27752	C	T	0,9997	2021-07-29	United States
ORF7b_40_I	ORF7b	40	SRR15548801	27874	C	T	0,999522	2021-07-29	United States
ORF8_60_F	ORF8	60	SRR15548801	28073	G	T	0,999634	2021-07-29	United States
ORF8_118_NA	ORF8	118	SRR15548801	28247	A	-GATTTC	0,889216	2021-07-29	United States
ORF8_119_V	ORF8	119	SRR15548801	28249	A	T	0,975862	2021-07-29	United States
ORF8_120_L	ORF8	120	SRR15548801	28253	C	A	0,994843	2021-07-29	United States
N_63_G	N	63	SRR15548801	28461	A	G	0,91137	2021-07-29	United States
N_203_M	N	203	SRR15548801	28881	G	T	0,999571	2021-07-29	United States
N_215_C	N	215	SRR15548801	28916	G	T	0,99837	2021-07-29	United States
ORF1ab_1228_G	ORF1ab	1228	SRR15548803	3948	A	G	1	2021-07-28	United States
ORF1ab_1306_S	ORF1ab	1306	SRR15548803	4181	G	T	0,999605	2021-07-28	United States
ORF1ab_2046_L	ORF1ab	2046	SRR15548803	6402	C	T	0,999619	2021-07-28	United States
ORF1ab_2930_L	ORF1ab	2930	SRR15548803	9053	G	T	0,992621	2021-07-28	United States
ORF1ab_3255_I	ORF1ab	3255	SRR15548803	10029	C	T	1	2021-07-28	United States
ORF1ab_3646_A	ORF1ab	3646	SRR15548803	11201	A	G	0,999949	2021-07-28	United States
ORF1ab_3766_F	ORF1ab	3766	SRR15548803	11562	G	T	0,998161	2021-07-28	United States
ORF1ab_314_L	ORF1ab	314	SRR15548803	14408	C	T	1	2021-07-28	United States
ORF1ab_662_S	ORF1ab	662	SRR15548803	15451	G	A	0,999403	2021-07-28	United States
ORF1ab_1000_L	ORF1ab	1000	SRR15548803	16466	C	T	1	2021-07-28	United States
ORF1ab_1918_V	ORF1ab	1918	SRR15548803	19220	C	T	0,999944	2021-07-28	United States
S_19_R	S	19	SRR15548803	21618	C	G	1	2021-07-28	United States
S_156_NA	S	156	SRR15548803	22028	G	-AGTTCA	0,999449	2021-07-28	United States
S_452_R	S	452	SRR15548803	22917	T	G	1	2021-07-28	United States
S_478_K	S	478	SRR15548803	22995	C	A	1	2021-07-28	United States
S_614_G	S	614	SRR15548803	23403	A	G	0,999858	2021-07-28	United States
S_681_R	S	681	SRR15548803	23604	C	G	1	2021-07-28	United States
S_950_N	S	950	SRR15548803	24410	G	A	0,996842	2021-07-28	United States
ORF3a_26_L	ORF3a	26	SRR15548803	25469	C	T	1	2021-07-28	United States
ORF3a_101_I	ORF3a	101	SRR15548803	25693	C	A	1	2021-07-28	United States
ORF3a_239_Q	ORF3a	239	SRR15548803	26107	G	C	1	2021-07-28	United States
M_82_T	M	82	SRR15548803	26767	T	C	1	2021-07-28	United States
ORF7a_82_A	ORF7a	82	SRR15548803	27638	T	C	1	2021-07-28	United States
ORF7a_120_I	ORF7a	120	SRR15548803	27752	C	T	1	2021-07-28	United States
ORF7b_40_I	ORF7b	40	SRR15548803	27874	C	T	1	2021-07-28	United States
ORF8_118_NA	ORF8	118	SRR15548803	28247	A	-GATTTC	0,899558	2021-07-28	United States
ORF8_120_L	ORF8	120	SRR15548803	28253	C	A	0,988971	2021-07-28	United States
N_63_G	N	63	SRR15548803	28461	A	G	0,989179	2021-07-28	United States
N_203_M	N	203	SRR15548803	28881	G	T	0,999416	2021-07-28	United States
N_215_C	N	215	SRR15548803	28916	G	T	1	2021-07-28	United States
N_254_V	N	254	SRR15548803	29034	C	T	0,051413	2021-07-28	United States
N_377_Y	N	377	SRR15548803	29402	G	T	1	2021-07-28	United States
ORF1ab_1306_S	ORF1ab	1306	SRR15548804	4181	G	T	0,999928	2021-07-28	United States
ORF1ab_2046_L	ORF1ab	2046	SRR15548804	6402	C	T	0,999746	2021-07-28	United States
ORF1ab_2287_S	ORF1ab	2287	SRR15548804	7124	C	T	0,999888	2021-07-28	United States
ORF1ab_2930_L	ORF1ab	2930	SRR15548804	9053	G	T	1	2021-07-28	United States
ORF1ab_3255_I	ORF1ab	3255	SRR15548804	10029	C	T	0,999936	2021-07-28	United States
ORF1ab_3646_A	ORF1ab	3646	SRR15548804	11201	A	G	0,999931	2021-07-28	United States
ORF1ab_264_C	ORF1ab	264	SRR15548804	14258	A	G	0,291902	2021-07-28	United States
ORF1ab_314_L	ORF1ab	314	SRR15548804	14408	C	T	1	2021-07-28	United States
ORF1ab_662_S	ORF1ab	662	SRR15548804	15451	G	A	0,999188	2021-07-28	United States
ORF1ab_1000_L	ORF1ab	1000	SRR15548804	16466	C	T	0,999787	2021-07-28	United States
ORF1ab_1918_V	ORF1ab	1918	SRR15548804	19220	C	T	0,999197	2021-07-28	United States
S_19_R	S	19	SRR15548804	21618	C	G	0,999913	2021-07-28	United States
S_112_L	S	112	SRR15548804	21897	C	T	1	2021-07-28	United States
S_142_D	S	142	SRR15548804	21987	G	A	0,646104	2021-07-28	United States
S_156_NA	S	156	SRR15548804	22028	G	-AGTTCA	0,996771	2021-07-28	United States
S_452_R	S	452	SRR15548804	22917	T	G	1	2021-07-28	United States
S_478_K	S	478	SRR15548804	22995	C	A	1	2021-07-28	United States
S_614_G	S	614	SRR15548804	23403	A	G	0,999876	2021-07-28	United States
S_681_R	S	681	SRR15548804	23604	C	G	0,999802	2021-07-28	United States
S_950_N	S	950	SRR15548804	24410	G	A	0,969118	2021-07-28	United States
ORF3a_26_L	ORF3a	26	SRR15548804	25469	C	T	0,999551	2021-07-28	United States
ORF3a_239_Q	ORF3a	239	SRR15548804	26107	G	C	0,999706	2021-07-28	United States
M_82_T	M	82	SRR15548804	26767	T	C	0,999649	2021-07-28	United States
ORF7a_82_A	ORF7a	82	SRR15548804	27638	T	C	0,999795	2021-07-28	United States
ORF7a_120_I	ORF7a	120	SRR15548804	27752	C	T	0,999898	2021-07-28	United States
ORF7b_40_I	ORF7b	40	SRR15548804	27874	C	T	0,999793	2021-07-28	United States
ORF8_118_NA	ORF8	118	SRR15548804	28247	A	-GATTTC	0,926196	2021-07-28	United States
ORF8_120_L	ORF8	120	SRR15548804	28253	C	A	0,993939	2021-07-28	United States
N_63_G	N	63	SRR15548804	28461	A	G	0,985716	2021-07-28	United States
N_203_M	N	203	SRR15548804	28881	G	T	0,999867	2021-07-28	United States
N_215_C	N	215	SRR15548804	28916	G	T	0,99974	2021-07-28	United States
N_377_Y	N	377	SRR15548804	29402	G	T	1	2021-07-28	United States
ORF1ab_1306_S	ORF1ab	1306	SRR15548807	4181	G	T	1	2021-07-28	United States
ORF1ab_2046_L	ORF1ab	2046	SRR15548807	6402	C	T	0,999631	2021-07-28	United States
ORF1ab_2165_W	ORF1ab	2165	SRR15548807	6760	T	G	0,999943	2021-07-28	United States
ORF1ab_2287_S	ORF1ab	2287	SRR15548807	7124	C	T	1	2021-07-28	United States
ORF1ab_2930_L	ORF1ab	2930	SRR15548807	9053	G	T	0,999493	2021-07-28	United States
ORF1ab_3255_I	ORF1ab	3255	SRR15548807	10029	C	T	1	2021-07-28	United States
ORF1ab_3646_A	ORF1ab	3646	SRR15548807	11201	A	G	0,999789	2021-07-28	United States
ORF1ab_3731_V	ORF1ab	3731	SRR15548807	11456	A	G	0,999859	2021-07-28	United States
ORF1ab_314_L	ORF1ab	314	SRR15548807	14408	C	T	0,999867	2021-07-28	United States
ORF1ab_662_S	ORF1ab	662	SRR15548807	15451	G	A	0,998868	2021-07-28	United States
ORF1ab_1000_L	ORF1ab	1000	SRR15548807	16466	C	T	0,999777	2021-07-28	United States
ORF1ab_1918_V	ORF1ab	1918	SRR15548807	19220	C	T	0,999792	2021-07-28	United States
S_19_R	S	19	SRR15548807	21618	C	G	0,999815	2021-07-28	United States
S_142_D	S	142	SRR15548807	21987	G	A	0,847926	2021-07-28	United States
S_156_NA	S	156	SRR15548807	22028	G	-AGTTCA	0,994671	2021-07-28	United States
S_362_L	S	362	SRR15548807	22646	G	C	0,999968	2021-07-28	United States
S_452_R	S	452	SRR15548807	22917	T	G	1	2021-07-28	United States
S_478_K	S	478	SRR15548807	22995	C	A	1	2021-07-28	United States
S_614_G	S	614	SRR15548807	23403	A	G	0,999821	2021-07-28	United States
S_681_R	S	681	SRR15548807	23604	C	G	1	2021-07-28	United States
S_950_N	S	950	SRR15548807	24410	G	A	0,987277	2021-07-28	United States
ORF3a_26_L	ORF3a	26	SRR15548807	25469	C	T	0,999884	2021-07-28	United States
M_82_T	M	82	SRR15548807	26767	T	C	0,999656	2021-07-28	United States
ORF7a_82_A	ORF7a	82	SRR15548807	27638	T	C	1	2021-07-28	United States
ORF7a_120_I	ORF7a	120	SRR15548807	27752	C	T	1	2021-07-28	United States
ORF7b_40_I	ORF7b	40	SRR15548807	27874	C	T	0,999921	2021-07-28	United States
ORF8_118_NA	ORF8	118	SRR15548807	28247	A	-GATTTC	0,931172	2021-07-28	United States
ORF8_120_L	ORF8	120	SRR15548807	28253	C	A	0,997167	2021-07-28	United States
N_63_G	N	63	SRR15548807	28461	A	G	0,985911	2021-07-28	United States
N_203_M	N	203	SRR15548807	28881	G	T	1	2021-07-28	United States
N_215_C	N	215	SRR15548807	28916	G	T	1	2021-07-28	United States
N_377_Y	N	377	SRR15548807	29402	G	T	0,999151	2021-07-28	United States
ORF1ab_1306_S	ORF1ab	1306	SRR15548808	4181	G	T	0,999884	2021-07-28	United States
ORF1ab_2046_L	ORF1ab	2046	SRR15548808	6402	C	T	0,999455	2021-07-28	United States
ORF1ab_2287_S	ORF1ab	2287	SRR15548808	7124	C	T	0,999478	2021-07-28	United States
ORF1ab_2930_L	ORF1ab	2930	SRR15548808	9053	G	T	0,99945	2021-07-28	United States
ORF1ab_3255_I	ORF1ab	3255	SRR15548808	10029	C	T	0,999928	2021-07-28	United States
ORF1ab_3646_A	ORF1ab	3646	SRR15548808	11201	A	G	0,999653	2021-07-28	United States
ORF1ab_3698_K	ORF1ab	3698	SRR15548808	11358	G	A	0,999934	2021-07-28	United States
ORF1ab_314_L	ORF1ab	314	SRR15548808	14408	C	T	0,999855	2021-07-28	United States
ORF1ab_592_I	ORF1ab	592	SRR15548808	15243	G	T	0,999775	2021-07-28	United States
ORF1ab_662_S	ORF1ab	662	SRR15548808	15451	G	A	0,999316	2021-07-28	United States
ORF1ab_1000_L	ORF1ab	1000	SRR15548808	16466	C	T	0,999894	2021-07-28	United States
ORF1ab_1918_V	ORF1ab	1918	SRR15548808	19220	C	T	0,998483	2021-07-28	United States
S_19_R	S	19	SRR15548808	21618	C	G	0,999855	2021-07-28	United States
S_142_D	S	142	SRR15548808	21987	G	A	0,422965	2021-07-28	United States
S_156_NA	S	156	SRR15548808	22028	G	-AGTTCA	0,993679	2021-07-28	United States
S_452_R	S	452	SRR15548808	22917	T	G	0,999719	2021-07-28	United States
S_478_K	S	478	SRR15548808	22995	C	A	0,999706	2021-07-28	United States
S_614_G	S	614	SRR15548808	23403	A	G	0,999938	2021-07-28	United States
S_681_R	S	681	SRR15548808	23604	C	G	0,999752	2021-07-28	United States
S_694_V	S	694	SRR15548808	23643	C	T	0,999583	2021-07-28	United States
S_950_N	S	950	SRR15548808	24410	G	A	0,90034	2021-07-28	United States
S_1260_Y	S	1260	SRR15548808	25340	G	T	0,99958	2021-07-28	United States
ORF3a_26_L	ORF3a	26	SRR15548808	25469	C	T	0,99978	2021-07-28	United States
M_82_T	M	82	SRR15548808	26767	T	C	0,999796	2021-07-28	United States
ORF7a_82_A	ORF7a	82	SRR15548808	27638	T	C	0,999586	2021-07-28	United States
ORF7a_120_I	ORF7a	120	SRR15548808	27752	C	T	0,999841	2021-07-28	United States
ORF7b_40_I	ORF7b	40	SRR15548808	27874	C	T	0,999815	2021-07-28	United States
ORF8_47_V	ORF8	47	SRR15548808	28032	A	G	0,999906	2021-07-28	United States
ORF8_65_V	ORF8	65	SRR15548808	28087	C	T	0,54965	2021-07-28	United States
ORF8_118_NA	ORF8	118	SRR15548808	28247	A	-GATTTC	0,927679	2021-07-28	United States
ORF8_120_L	ORF8	120	SRR15548808	28253	C	A	0,993757	2021-07-28	United States
N_63_G	N	63	SRR15548808	28461	A	G	0,962927	2021-07-28	United States
N_203_M	N	203	SRR15548808	28881	G	T	0,999864	2021-07-28	United States
N_215_C	N	215	SRR15548808	28916	G	T	0,999687	2021-07-28	United States
N_377_Y	N	377	SRR15548808	29402	G	T	0,999756	2021-07-28	United States
ORF1ab_140_NA	ORF1ab	140	SRR15548811	685	A	-AAGTCATTT	0,0564853	2021-07-27	United States
ORF1ab_265_I	ORF1ab	265	SRR15548811	1059	C	T	0,0826196	2021-07-27	United States
ORF1ab_287_G	ORF1ab	287	SRR15548811	1124	A	G	0,174293	2021-07-27	United States
ORF1ab_824_I	ORF1ab	824	SRR15548811	2736	C	T	0,0661765	2021-07-27	United States
ORF1ab_1160_Y	ORF1ab	1160	SRR15548811	3743	C	T	0,117318	2021-07-27	United States
ORF1ab_1478_F	ORF1ab	1478	SRR15548811	4698	C	T	0,075594	2021-07-27	United States
ORF1ab_1640_L	ORF1ab	1640	SRR15548811	5184	C	T	0,992565	2021-07-27	United States
ORF1ab_1935_T	ORF1ab	1935	SRR15548811	6069	T	C	0,0677551	2021-07-27	United States
ORF1ab_2669_NA	ORF1ab	2669	SRR15548811	8272	T	-TG	0,0816549	2021-07-27	United States
ORF1ab_3209_V	ORF1ab	3209	SRR15548811	9891	C	T	0,997599	2021-07-27	United States
ORF1ab_3235_NA	ORF1ab	3235	SRR15548811	9969	C	-A	0,102151	2021-07-27	United States
ORF1ab_3339_G	ORF1ab	3339	SRR15548811	10280	A	G	0,107081	2021-07-27	United States
ORF1ab_3718_A	ORF1ab	3718	SRR15548811	11418	T	C	1	2021-07-27	United States
ORF1ab_3750_I	ORF1ab	3750	SRR15548811	11514	C	T	1	2021-07-27	United States
ORF1ab_4065_A	ORF1ab	4065	SRR15548811	12458	A	G	0,108643	2021-07-27	United States
ORF1ab_60_NA	ORF1ab	60	SRR15548811	13647	C	-T	0,0804492	2021-07-27	United States
ORF1ab_254_N	ORF1ab	254	SRR15548811	14229	G	C	0,0856911	2021-07-27	United States
ORF1ab_314_L	ORF1ab	314	SRR15548811	14408	C	T	0,999484	2021-07-27	United States
ORF1ab_325_L	ORF1ab	325	SRR15548811	14440	T	C	0,134873	2021-07-27	United States
ORF1ab_662_S	ORF1ab	662	SRR15548811	15451	G	A	0,998095	2021-07-27	United States
ORF1ab_831_V	ORF1ab	831	SRR15548811	15959	C	T	0,0570021	2021-07-27	United States
ORF1ab_1000_L	ORF1ab	1000	SRR15548811	16466	C	T	1	2021-07-27	United States
ORF1ab_1088_P	ORF1ab	1088	SRR15548811	16730	T	C	0,109926	2021-07-27	United States
ORF1ab_1468_T	ORF1ab	1468	SRR15548811	17870	T	C	0,0583926	2021-07-27	United States
ORF1ab_1810_L	ORF1ab	1810	SRR15548811	18895	T	C	0,075571	2021-07-27	United States
S_19_R	S	19	SRR15548811	21618	C	G	0,995327	2021-07-27	United States
S_376_I	S	376	SRR15548811	22689	C	T	0,0581139	2021-07-27	United States
S_413_W	S	413	SRR15548811	22799	G	T	0,113601	2021-07-27	United States
S_452_R	S	452	SRR15548811	22917	T	G	0,995833	2021-07-27	United States
S_478_K	S	478	SRR15548811	22995	C	A	1	2021-07-27	United States
S_614_G	S	614	SRR15548811	23403	A	G	0,999923	2021-07-27	United States
S_681_R	S	681	SRR15548811	23604	C	G	0,999701	2021-07-27	United States
S_920_NA	S	920	SRR15548811	24320	C	-A	0,0644889	2021-07-27	United States
S_950_N	S	950	SRR15548811	24410	G	A	0,999105	2021-07-27	United States
ORF3a_26_L	ORF3a	26	SRR15548811	25469	C	T	0,99988	2021-07-27	United States
ORF3a_224_C	ORF3a	224	SRR15548811	26062	G	T	1	2021-07-27	United States
M_82_T	M	82	SRR15548811	26767	T	C	0,999579	2021-07-27	United States
M_197_N	M	197	SRR15548811	27112	G	A	1	2021-07-27	United States
ORF8_17_Y	ORF8	17	SRR15548811	27942	C	T	0,051773	2021-07-27	United States
ORF8_118_NA	ORF8	118	SRR15548811	28247	A	-GATTTC	0,922909	2021-07-27	United States
ORF8_120_L	ORF8	120	SRR15548811	28253	C	A	0,996047	2021-07-27	United States
N_63_G	N	63	SRR15548811	28461	A	G	0,989697	2021-07-27	United States
N_203_M	N	203	SRR15548811	28881	G	T	1	2021-07-27	United States
N_377_Y	N	377	SRR15548811	29402	G	T	1	2021-07-27	United States
ORF1ab_519_S	ORF1ab	519	SRR15548813	1820	G	A	0,999446	2021-07-29	United States
ORF1ab_1306_S	ORF1ab	1306	SRR15548813	4181	G	T	0,999773	2021-07-29	United States
ORF1ab_2046_L	ORF1ab	2046	SRR15548813	6402	C	T	0,999073	2021-07-29	United States
ORF1ab_2287_S	ORF1ab	2287	SRR15548813	7124	C	T	0,999576	2021-07-29	United States
ORF1ab_2616_V	ORF1ab	2616	SRR15548813	8112	C	T	0,999725	2021-07-29	United States
ORF1ab_2930_L	ORF1ab	2930	SRR15548813	9053	G	T	0,999744	2021-07-29	United States
ORF1ab_3255_I	ORF1ab	3255	SRR15548813	10029	C	T	0,99986	2021-07-29	United States
ORF1ab_3646_A	ORF1ab	3646	SRR15548813	11201	A	G	0,999411	2021-07-29	United States
ORF1ab_3731_V	ORF1ab	3731	SRR15548813	11456	A	G	0,999346	2021-07-29	United States
ORF1ab_314_L	ORF1ab	314	SRR15548813	14408	C	T	0,999411	2021-07-29	United States
ORF1ab_662_S	ORF1ab	662	SRR15548813	15451	G	A	0,99769	2021-07-29	United States
ORF1ab_1000_L	ORF1ab	1000	SRR15548813	16466	C	T	0,999705	2021-07-29	United States
ORF1ab_1918_V	ORF1ab	1918	SRR15548813	19220	C	T	0,999608	2021-07-29	United States
S_19_R	S	19	SRR15548813	21618	C	G	0,999976	2021-07-29	United States
S_142_D	S	142	SRR15548813	21987	G	A	0,565199	2021-07-29	United States
S_156_NA	S	156	SRR15548813	22028	G	-AGTTCA	0,977447	2021-07-29	United States
S_452_R	S	452	SRR15548813	22917	T	G	0,999629	2021-07-29	United States
S_478_K	S	478	SRR15548813	22995	C	A	0,99961	2021-07-29	United States
S_614_G	S	614	SRR15548813	23403	A	G	0,999873	2021-07-29	United States
S_681_R	S	681	SRR15548813	23604	C	G	0,999892	2021-07-29	United States
S_950_N	S	950	SRR15548813	24410	G	A	0,840455	2021-07-29	United States
ORF3a_26_L	ORF3a	26	SRR15548813	25469	C	T	0,999951	2021-07-29	United States
M_82_T	M	82	SRR15548813	26767	T	C	0,999831	2021-07-29	United States
ORF7a_82_A	ORF7a	82	SRR15548813	27638	T	C	0,999556	2021-07-29	United States
ORF7a_120_I	ORF7a	120	SRR15548813	27752	C	T	0,999959	2021-07-29	United States
ORF7b_40_I	ORF7b	40	SRR15548813	27874	C	T	0,999543	2021-07-29	United States
ORF8_118_NA	ORF8	118	SRR15548813	28247	A	-GATTTC	0,939672	2021-07-29	United States
ORF8_119_V	ORF8	119	SRR15548813	28249	A	T	0,994413	2021-07-29	United States
ORF8_120_L	ORF8	120	SRR15548813	28253	C	A	0,995238	2021-07-29	United States
N_46_S	N	46	SRR15548813	28409	C	T	0,958066	2021-07-29	United States
N_63_G	N	63	SRR15548813	28461	A	G	0,826378	2021-07-29	United States
N_203_M	N	203	SRR15548813	28881	G	T	0,999373	2021-07-29	United States
N_215_C	N	215	SRR15548813	28916	G	T	0,999211	2021-07-29	United States
N_377_Y	N	377	SRR15548813	29402	G	T	0,999299	2021-07-29	United States
ORF1ab_140_NA	ORF1ab	140	SRR15548814	685	A	-AAGTCATTT	0,970221	2021-07-29	United States
ORF1ab_216_Y	ORF1ab	216	SRR15548814	912	C	A	0,999709	2021-07-29	United States
ORF1ab_1306_S	ORF1ab	1306	SRR15548814	4181	G	T	0,999808	2021-07-29	United States
ORF1ab_2046_L	ORF1ab	2046	SRR15548814	6402	C	T	0,999483	2021-07-29	United States
ORF1ab_2287_S	ORF1ab	2287	SRR15548814	7124	C	T	1	2021-07-29	United States
ORF1ab_2930_L	ORF1ab	2930	SRR15548814	9053	G	T	1	2021-07-29	United States
ORF1ab_3255_I	ORF1ab	3255	SRR15548814	10029	C	T	0,999882	2021-07-29	United States
ORF1ab_3646_A	ORF1ab	3646	SRR15548814	11201	A	G	0,999445	2021-07-29	United States
ORF1ab_4354_I	ORF1ab	4354	SRR15548814	13326	C	T	0,902592	2021-07-29	United States
ORF1ab_314_L	ORF1ab	314	SRR15548814	14408	C	T	1	2021-07-29	United States
ORF1ab_662_S	ORF1ab	662	SRR15548814	15451	G	A	0,998212	2021-07-29	United States
ORF1ab_1000_L	ORF1ab	1000	SRR15548814	16466	C	T	0,999744	2021-07-29	United States
ORF1ab_1896_I	ORF1ab	1896	SRR15548814	19154	C	T	0,999868	2021-07-29	United States
ORF1ab_1918_V	ORF1ab	1918	SRR15548814	19220	C	T	0,999679	2021-07-29	United States
S_13_T	S	13	SRR15548814	21600	G	C	0,401447	2021-07-29	United States
S_19_R	S	19	SRR15548814	21618	C	G	0,999524	2021-07-29	United States
S_95_I	S	95	SRR15548814	21846	C	T	1	2021-07-29	United States
S_142_D	S	142	SRR15548814	21987	G	A	0,476346	2021-07-29	United States
S_156_NA	S	156	SRR15548814	22028	G	-AGTTCA	0,992141	2021-07-29	United States
S_452_R	S	452	SRR15548814	22917	T	G	0,999192	2021-07-29	United States
S_478_K	S	478	SRR15548814	22995	C	A	1	2021-07-29	United States
S_614_G	S	614	SRR15548814	23403	A	G	0,99979	2021-07-29	United States
S_681_R	S	681	SRR15548814	23604	C	G	1	2021-07-29	United States
S_950_N	S	950	SRR15548814	24410	G	A	0,869585	2021-07-29	United States
ORF3a_26_L	ORF3a	26	SRR15548814	25469	C	T	1	2021-07-29	United States
M_82_T	M	82	SRR15548814	26767	T	C	0,999511	2021-07-29	United States
ORF7a_2_E	ORF7a	2	SRR15548814	27397	A	G	1	2021-07-29	United States
ORF7a_8_T	ORF7a	8	SRR15548814	27415	G	A	0,999624	2021-07-29	United States
ORF7a_82_A	ORF7a	82	SRR15548814	27638	T	C	0,999071	2021-07-29	United States
ORF7a_120_I	ORF7a	120	SRR15548814	27752	C	T	0,999835	2021-07-29	United States
ORF7b_40_I	ORF7b	40	SRR15548814	27874	C	T	1	2021-07-29	United States
ORF8_118_NA	ORF8	118	SRR15548814	28247	A	-GATTTC	0,917159	2021-07-29	United States
ORF8_120_L	ORF8	120	SRR15548814	28253	C	A	1	2021-07-29	United States
N_63_G	N	63	SRR15548814	28461	A	G	0,879222	2021-07-29	United States
N_203_M	N	203	SRR15548814	28881	G	T	0,999563	2021-07-29	United States
N_215_C	N	215	SRR15548814	28916	G	T	0,999336	2021-07-29	United States
N_377_Y	N	377	SRR15548814	29402	G	T	0,998935	2021-07-29	United States
ORF1ab_767_K	ORF1ab	767	SRR15548815	2564	G	A	0,999852	2021-07-29	United States
ORF1ab_1228_G	ORF1ab	1228	SRR15548815	3948	A	G	0,99965	2021-07-29	United States
ORF1ab_1306_S	ORF1ab	1306	SRR15548815	4181	G	T	1	2021-07-29	United States
ORF1ab_2046_L	ORF1ab	2046	SRR15548815	6402	C	T	0,999074	2021-07-29	United States
ORF1ab_2287_S	ORF1ab	2287	SRR15548815	7124	C	T	1	2021-07-29	United States
ORF1ab_2930_L	ORF1ab	2930	SRR15548815	9053	G	T	0,999199	2021-07-29	United States
ORF1ab_3255_I	ORF1ab	3255	SRR15548815	10029	C	T	1	2021-07-29	United States
ORF1ab_3330_F	ORF1ab	3330	SRR15548815	10255	G	T	0,104874	2021-07-29	United States
ORF1ab_3646_A	ORF1ab	3646	SRR15548815	11201	A	G	0,999826	2021-07-29	United States
ORF1ab_3766_F	ORF1ab	3766	SRR15548815	11562	G	T	0,973638	2021-07-29	United States
ORF1ab_314_L	ORF1ab	314	SRR15548815	14408	C	T	0,998477	2021-07-29	United States
ORF1ab_662_S	ORF1ab	662	SRR15548815	15451	G	A	0,997742	2021-07-29	United States
ORF1ab_1000_L	ORF1ab	1000	SRR15548815	16466	C	T	0,999856	2021-07-29	United States
ORF1ab_1918_V	ORF1ab	1918	SRR15548815	19220	C	T	0,999793	2021-07-29	United States
S_19_R	S	19	SRR15548815	21618	C	G	1	2021-07-29	United States
S_156_NA	S	156	SRR15548815	22028	G	-AGTTCA	0,998827	2021-07-29	United States
S_452_R	S	452	SRR15548815	22917	T	G	0,998453	2021-07-29	United States
S_478_K	S	478	SRR15548815	22995	C	A	1	2021-07-29	United States
S_614_G	S	614	SRR15548815	23403	A	G	0,999839	2021-07-29	United States
S_681_R	S	681	SRR15548815	23604	C	G	1	2021-07-29	United States
S_950_N	S	950	SRR15548815	24410	G	A	0,970936	2021-07-29	United States
ORF3a_26_L	ORF3a	26	SRR15548815	25469	C	T	1	2021-07-29	United States
ORF3a_239_Q	ORF3a	239	SRR15548815	26107	G	C	1	2021-07-29	United States
M_82_T	M	82	SRR15548815	26767	T	C	0,999233	2021-07-29	United States
ORF7a_82_A	ORF7a	82	SRR15548815	27638	T	C	0,995146	2021-07-29	United States
ORF7a_120_I	ORF7a	120	SRR15548815	27752	C	T	1	2021-07-29	United States
ORF7b_40_I	ORF7b	40	SRR15548815	27874	C	T	1	2021-07-29	United States
ORF8_118_NA	ORF8	118	SRR15548815	28247	A	-GATTTC	0,920105	2021-07-29	United States
ORF8_120_L	ORF8	120	SRR15548815	28253	C	A	0,988839	2021-07-29	United States
N_63_G	N	63	SRR15548815	28461	A	G	0,986509	2021-07-29	United States
N_203_M	N	203	SRR15548815	28881	G	T	0,999546	2021-07-29	United States
N_215_C	N	215	SRR15548815	28916	G	T	0,999557	2021-07-29	United States
N_377_Y	N	377	SRR15548815	29402	G	T	1	2021-07-29	United States
ORF1ab_309_L	ORF1ab	309	SRR15548816	1191	C	T	1	2021-07-29	United States
ORF1ab_1640_L	ORF1ab	1640	SRR15548816	5184	C	T	0,99881	2021-07-29	United States
ORF1ab_3209_V	ORF1ab	3209	SRR15548816	9891	C	T	0,999207	2021-07-29	United States
ORF1ab_3718_A	ORF1ab	3718	SRR15548816	11418	T	C	1	2021-07-29	United States
ORF1ab_4220_L	ORF1ab	4220	SRR15548816	12924	C	T	0,999707	2021-07-29	United States
ORF1ab_314_L	ORF1ab	314	SRR15548816	14408	C	T	1	2021-07-29	United States
ORF1ab_662_S	ORF1ab	662	SRR15548816	15451	G	A	0,998758	2021-07-29	United States
ORF1ab_1000_L	ORF1ab	1000	SRR15548816	16466	C	T	0,999872	2021-07-29	United States
ORF1ab_1302_S	ORF1ab	1302	SRR15548816	17371	G	T	0,999376	2021-07-29	United States
ORF1ab_1570_L	ORF1ab	1570	SRR15548816	18176	C	T	1	2021-07-29	United States
S_19_R	S	19	SRR15548816	21618	C	G	1	2021-07-29	United States
S_156_NA	S	156	SRR15548816	22028	G	-AGTTCA	0,989111	2021-07-29	United States
S_452_R	S	452	SRR15548816	22917	T	G	1	2021-07-29	United States
S_478_K	S	478	SRR15548816	22995	C	A	1	2021-07-29	United States
S_614_G	S	614	SRR15548816	23403	A	G	0,999515	2021-07-29	United States
S_681_R	S	681	SRR15548816	23604	C	G	1	2021-07-29	United States
S_950_N	S	950	SRR15548816	24410	G	A	0,888339	2021-07-29	United States
S_1120_I	S	1120	SRR15548816	24921	C	T	0,99857	2021-07-29	United States
ORF3a_26_L	ORF3a	26	SRR15548816	25469	C	T	1	2021-07-29	United States
M_23_L	M	23	SRR15548816	26589	G	T	0,999451	2021-07-29	United States
M_82_T	M	82	SRR15548816	26767	T	C	1	2021-07-29	United States
ORF7a_82_A	ORF7a	82	SRR15548816	27638	T	C	0,999219	2021-07-29	United States
ORF7a_116_F	ORF7a	116	SRR15548816	27739	C	T	1	2021-07-29	United States
ORF7a_120_I	ORF7a	120	SRR15548816	27752	C	T	1	2021-07-29	United States
ORF8_71_F	ORF8	71	SRR15548816	28104	A	T	0,998753	2021-07-29	United States
ORF8_118_NA	ORF8	118	SRR15548816	28247	A	-GATTTC	0,91943	2021-07-29	United States
ORF8_120_L	ORF8	120	SRR15548816	28253	C	A	1	2021-07-29	United States
N_63_G	N	63	SRR15548816	28461	A	G	0,987358	2021-07-29	United States
N_203_M	N	203	SRR15548816	28881	G	T	0,999611	2021-07-29	United States
N_377_Y	N	377	SRR15548816	29402	G	T	1	2021-07-29	United States
ORF1ab_1306_S	ORF1ab	1306	SRR15548820	4181	G	T	0,999782	2021-07-29	United States
ORF1ab_2046_L	ORF1ab	2046	SRR15548820	6402	C	T	0,999312	2021-07-29	United States
ORF1ab_2287_S	ORF1ab	2287	SRR15548820	7124	C	T	0,999228	2021-07-29	United States
ORF1ab_2855_V	ORF1ab	2855	SRR15548820	8829	C	T	0,999859	2021-07-29	United States
ORF1ab_2930_L	ORF1ab	2930	SRR15548820	9053	G	T	1	2021-07-29	United States
ORF1ab_3255_I	ORF1ab	3255	SRR15548820	10029	C	T	0,999539	2021-07-29	United States
ORF1ab_3646_A	ORF1ab	3646	SRR15548820	11201	A	G	0,999756	2021-07-29	United States
ORF1ab_4133_T	ORF1ab	4133	SRR15548820	12662	G	A	0,999853	2021-07-29	United States
ORF1ab_314_L	ORF1ab	314	SRR15548820	14408	C	T	0,999485	2021-07-29	United States
ORF1ab_662_S	ORF1ab	662	SRR15548820	15451	G	A	0,998877	2021-07-29	United States
ORF1ab_1000_L	ORF1ab	1000	SRR15548820	16466	C	T	0,999924	2021-07-29	United States
ORF1ab_1847_S	ORF1ab	1847	SRR15548820	19006	G	T	0,999917	2021-07-29	United States
ORF1ab_1918_V	ORF1ab	1918	SRR15548820	19220	C	T	0,999525	2021-07-29	United States
S_19_R	S	19	SRR15548820	21618	C	G	0,999927	2021-07-29	United States
S_95_I	S	95	SRR15548820	21846	C	T	1	2021-07-29	United States
S_142_D	S	142	SRR15548820	21987	G	A	0,384615	2021-07-29	United States
S_156_NA	S	156	SRR15548820	22028	G	-AGTTCA	0,995663	2021-07-29	United States
S_452_R	S	452	SRR15548820	22917	T	G	0,998869	2021-07-29	United States
S_478_K	S	478	SRR15548820	22995	C	A	1	2021-07-29	United States
S_614_G	S	614	SRR15548820	23403	A	G	0,999892	2021-07-29	United States
S_681_R	S	681	SRR15548820	23604	C	G	1	2021-07-29	United States
S_809_S	S	809	SRR15548820	23987	C	T	0,999783	2021-07-29	United States
S_950_N	S	950	SRR15548820	24410	G	A	0,684781	2021-07-29	United States
ORF3a_26_L	ORF3a	26	SRR15548820	25469	C	T	0,999797	2021-07-29	United States
M_82_T	M	82	SRR15548820	26767	T	C	1	2021-07-29	United States
ORF7a_82_A	ORF7a	82	SRR15548820	27638	T	C	0,999879	2021-07-29	United States
ORF7a_120_I	ORF7a	120	SRR15548820	27752	C	T	0,999625	2021-07-29	United States
ORF7b_40_I	ORF7b	40	SRR15548820	27874	C	T	0,999803	2021-07-29	United States
ORF8_118_NA	ORF8	118	SRR15548820	28247	A	-GATTTC	0,923881	2021-07-29	United States
ORF8_120_L	ORF8	120	SRR15548820	28253	C	A	0,994236	2021-07-29	United States
N_63_G	N	63	SRR15548820	28461	A	G	0,844828	2021-07-29	United States
N_203_M	N	203	SRR15548820	28881	G	T	0,999901	2021-07-29	United States
N_215_C	N	215	SRR15548820	28916	G	T	0,999702	2021-07-29	United States
N_377_Y	N	377	SRR15548820	29402	G	T	0,999652	2021-07-29	United States
ORF1ab_767_K	ORF1ab	767	SRR15548822	2564	G	A	0,99979	2021-07-29	United States
ORF1ab_1228_G	ORF1ab	1228	SRR15548822	3948	A	G	0,999812	2021-07-29	United States
ORF1ab_1306_S	ORF1ab	1306	SRR15548822	4181	G	T	0,999617	2021-07-29	United States
ORF1ab_2046_L	ORF1ab	2046	SRR15548822	6402	C	T	0,999103	2021-07-29	United States
ORF1ab_2287_S	ORF1ab	2287	SRR15548822	7124	C	T	0,999446	2021-07-29	United States
ORF1ab_2930_L	ORF1ab	2930	SRR15548822	9053	G	T	0,999683	2021-07-29	United States
ORF1ab_3255_I	ORF1ab	3255	SRR15548822	10029	C	T	0,999692	2021-07-29	United States
ORF1ab_3646_A	ORF1ab	3646	SRR15548822	11201	A	G	0,999667	2021-07-29	United States
ORF1ab_3766_F	ORF1ab	3766	SRR15548822	11562	G	T	0,738186	2021-07-29	United States
ORF1ab_314_L	ORF1ab	314	SRR15548822	14408	C	T	0,999725	2021-07-29	United States
ORF1ab_662_S	ORF1ab	662	SRR15548822	15451	G	A	0,998632	2021-07-29	United States
ORF1ab_976_L	ORF1ab	976	SRR15548822	16394	C	T	0,999609	2021-07-29	United States
ORF1ab_1000_L	ORF1ab	1000	SRR15548822	16466	C	T	0,999685	2021-07-29	United States
ORF1ab_1918_V	ORF1ab	1918	SRR15548822	19220	C	T	0,999646	2021-07-29	United States
S_19_R	S	19	SRR15548822	21618	C	G	0,99988	2021-07-29	United States
S_142_D	S	142	SRR15548822	21987	G	A	0,54849	2021-07-29	United States
S_156_NA	S	156	SRR15548822	22028	G	-AGTTCA	0,993994	2021-07-29	United States
S_452_R	S	452	SRR15548822	22917	T	G	0,99903	2021-07-29	United States
S_478_K	S	478	SRR15548822	22995	C	A	0,999844	2021-07-29	United States
S_614_G	S	614	SRR15548822	23403	A	G	0,999929	2021-07-29	United States
S_681_R	S	681	SRR15548822	23604	C	G	0,999746	2021-07-29	United States
S_950_N	S	950	SRR15548822	24410	G	A	0,737107	2021-07-29	United States
ORF3a_26_L	ORF3a	26	SRR15548822	25469	C	T	0,999793	2021-07-29	United States
ORF3a_239_Q	ORF3a	239	SRR15548822	26107	G	C	0,999761	2021-07-29	United States
M_82_T	M	82	SRR15548822	26767	T	C	0,999792	2021-07-29	United States
ORF7a_82_A	ORF7a	82	SRR15548822	27638	T	C	0,999737	2021-07-29	United States
ORF7a_120_I	ORF7a	120	SRR15548822	27752	C	T	0,999735	2021-07-29	United States
ORF7b_40_I	ORF7b	40	SRR15548822	27874	C	T	0,999516	2021-07-29	United States
ORF8_118_NA	ORF8	118	SRR15548822	28247	A	-GATTTC	0,938914	2021-07-29	United States
ORF8_119_V	ORF8	119	SRR15548822	28249	A	T	0,938356	2021-07-29	United States
ORF8_120_L	ORF8	120	SRR15548822	28253	C	A	0,99338	2021-07-29	United States
N_63_G	N	63	SRR15548822	28461	A	G	0,92668	2021-07-29	United States
N_203_M	N	203	SRR15548822	28881	G	T	0,99968	2021-07-29	United States
N_215_C	N	215	SRR15548822	28916	G	T	0,999322	2021-07-29	United States
N_377_Y	N	377	SRR15548822	29402	G	T	0,999658	2021-07-29	United States
ORF1ab_599_V	ORF1ab	599	SRR15548830	2061	C	T	0,999309	2021-07-29	United States
ORF1ab_1306_S	ORF1ab	1306	SRR15548830	4181	G	T	0,999786	2021-07-29	United States
ORF1ab_2046_L	ORF1ab	2046	SRR15548830	6402	C	T	0,999089	2021-07-29	United States
ORF1ab_2287_S	ORF1ab	2287	SRR15548830	7124	C	T	0,999712	2021-07-29	United States
ORF1ab_2930_L	ORF1ab	2930	SRR15548830	9053	G	T	0,999426	2021-07-29	United States
ORF1ab_3255_I	ORF1ab	3255	SRR15548830	10029	C	T	0,999825	2021-07-29	United States
ORF1ab_3646_A	ORF1ab	3646	SRR15548830	11201	A	G	0,999621	2021-07-29	United States
ORF1ab_314_L	ORF1ab	314	SRR15548830	14408	C	T	0,999597	2021-07-29	United States
ORF1ab_662_S	ORF1ab	662	SRR15548830	15451	G	A	0,997728	2021-07-29	United States
ORF1ab_1000_L	ORF1ab	1000	SRR15548830	16466	C	T	0,999765	2021-07-29	United States
ORF1ab_1918_V	ORF1ab	1918	SRR15548830	19220	C	T	0,999494	2021-07-29	United States
S_19_R	S	19	SRR15548830	21618	C	G	0,999883	2021-07-29	United States
S_95_I	S	95	SRR15548830	21846	C	T	1	2021-07-29	United States
S_142_D	S	142	SRR15548830	21987	G	A	0,440237	2021-07-29	United States
S_156_NA	S	156	SRR15548830	22028	G	-AGTTCA	0,992989	2021-07-29	United States
S_452_R	S	452	SRR15548830	22917	T	G	0,999659	2021-07-29	United States
S_478_K	S	478	SRR15548830	22995	C	A	0,999556	2021-07-29	United States
S_614_G	S	614	SRR15548830	23403	A	G	0,999834	2021-07-29	United States
S_681_R	S	681	SRR15548830	23604	C	G	0,999372	2021-07-29	United States
S_950_N	S	950	SRR15548830	24410	G	A	0,684519	2021-07-29	United States
S_1104_L	S	1104	SRR15548830	24872	G	T	0,999803	2021-07-29	United States
ORF3a_26_L	ORF3a	26	SRR15548830	25469	C	T	0,999959	2021-07-29	United States
M_82_T	M	82	SRR15548830	26767	T	C	0,999823	2021-07-29	United States
ORF7a_82_A	ORF7a	82	SRR15548830	27638	T	C	0,999776	2021-07-29	United States
ORF7a_120_I	ORF7a	120	SRR15548830	27752	C	T	0,999763	2021-07-29	United States
ORF7b_40_I	ORF7b	40	SRR15548830	27874	C	T	0,999644	2021-07-29	United States
ORF8_50_*	ORF8	50	SRR15548830	28041	G	T	0,999634	2021-07-29	United States
ORF8_118_NA	ORF8	118	SRR15548830	28247	A	-GATTTC	0,932203	2021-07-29	United States
ORF8_119_V	ORF8	119	SRR15548830	28249	A	T	0,993506	2021-07-29	United States
ORF8_120_L	ORF8	120	SRR15548830	28253	C	A	0,995892	2021-07-29	United States
N_63_G	N	63	SRR15548830	28461	A	G	0,956487	2021-07-29	United States
N_203_M	N	203	SRR15548830	28881	G	T	0,999784	2021-07-29	United States
N_215_C	N	215	SRR15548830	28916	G	T	0,999165	2021-07-29	United States
N_377_Y	N	377	SRR15548830	29402	G	T	0,999479	2021-07-29	United States
ORF1ab_1306_S	ORF1ab	1306	SRR15548832	4181	G	T	0,999892	2021-07-29	United States
ORF1ab_2046_L	ORF1ab	2046	SRR15548832	6402	C	T	0,999214	2021-07-29	United States
ORF1ab_2287_S	ORF1ab	2287	SRR15548832	7124	C	T	1	2021-07-29	United States
ORF1ab_2930_L	ORF1ab	2930	SRR15548832	9053	G	T	0,99951	2021-07-29	United States
ORF1ab_3255_I	ORF1ab	3255	SRR15548832	10029	C	T	0,999711	2021-07-29	United States
ORF1ab_3646_A	ORF1ab	3646	SRR15548832	11201	A	G	0,999737	2021-07-29	United States
ORF1ab_4179_K	ORF1ab	4179	SRR15548832	12801	G	A	0,999353	2021-07-29	United States
ORF1ab_314_L	ORF1ab	314	SRR15548832	14408	C	T	0,999687	2021-07-29	United States
ORF1ab_662_S	ORF1ab	662	SRR15548832	15451	G	A	0,998279	2021-07-29	United States
ORF1ab_1000_L	ORF1ab	1000	SRR15548832	16466	C	T	0,99963	2021-07-29	United States
ORF1ab_1918_V	ORF1ab	1918	SRR15548832	19220	C	T	0,999812	2021-07-29	United States
S_19_R	S	19	SRR15548832	21618	C	G	0,999834	2021-07-29	United States
S_142_D	S	142	SRR15548832	21987	G	A	0,634921	2021-07-29	United States
S_156_NA	S	156	SRR15548832	22028	G	-AGTTCA	0,996004	2021-07-29	United States
S_452_R	S	452	SRR15548832	22917	T	G	0,999709	2021-07-29	United States
S_478_K	S	478	SRR15548832	22995	C	A	0,999889	2021-07-29	United States
S_614_G	S	614	SRR15548832	23403	A	G	0,999849	2021-07-29	United States
S_681_R	S	681	SRR15548832	23604	C	G	0,999607	2021-07-29	United States
S_950_N	S	950	SRR15548832	24410	G	A	0,943999	2021-07-29	United States
ORF3a_26_L	ORF3a	26	SRR15548832	25469	C	T	0,999453	2021-07-29	United States
ORF3a_239_Q	ORF3a	239	SRR15548832	26107	G	C	0,999834	2021-07-29	United States
M_82_T	M	82	SRR15548832	26767	T	C	0,999494	2021-07-29	United States
ORF7a_82_A	ORF7a	82	SRR15548832	27638	T	C	0,999589	2021-07-29	United States
ORF7a_120_I	ORF7a	120	SRR15548832	27752	C	T	0,999946	2021-07-29	United States
ORF7b_40_I	ORF7b	40	SRR15548832	27874	C	T	0,999796	2021-07-29	United States
ORF8_118_NA	ORF8	118	SRR15548832	28247	A	-GATTTC	0,923376	2021-07-29	United States
ORF8_120_L	ORF8	120	SRR15548832	28253	C	A	0,997071	2021-07-29	United States
N_63_G	N	63	SRR15548832	28461	A	G	0,982342	2021-07-29	United States
N_203_M	N	203	SRR15548832	28881	G	T	0,999826	2021-07-29	United States
N_215_C	N	215	SRR15548832	28916	G	T	0,999367	2021-07-29	United States
N_377_Y	N	377	SRR15548832	29402	G	T	0,99911	2021-07-29	United States
ORF1ab_23_I	ORF1ab	23	SRR15548833	332	G	A	0,984176	2021-07-29	United States
ORF1ab_1306_S	ORF1ab	1306	SRR15548833	4181	G	T	0,999845	2021-07-29	United States
ORF1ab_2046_L	ORF1ab	2046	SRR15548833	6402	C	T	0,999202	2021-07-29	United States
ORF1ab_2287_S	ORF1ab	2287	SRR15548833	7124	C	T	0,99975	2021-07-29	United States
ORF1ab_2554_V	ORF1ab	2554	SRR15548833	7926	C	T	0,999909	2021-07-29	United States
ORF1ab_2930_L	ORF1ab	2930	SRR15548833	9053	G	T	0,999611	2021-07-29	United States
ORF1ab_3255_I	ORF1ab	3255	SRR15548833	10029	C	T	0,999832	2021-07-29	United States
ORF1ab_3646_A	ORF1ab	3646	SRR15548833	11201	A	G	0,999704	2021-07-29	United States
ORF1ab_183_V	ORF1ab	183	SRR15548833	14014	T	G	0,999575	2021-07-29	United States
ORF1ab_314_L	ORF1ab	314	SRR15548833	14408	C	T	0,999673	2021-07-29	United States
ORF1ab_662_S	ORF1ab	662	SRR15548833	15451	G	A	0,997999	2021-07-29	United States
ORF1ab_1000_L	ORF1ab	1000	SRR15548833	16466	C	T	0,999683	2021-07-29	United States
ORF1ab_1643_S	ORF1ab	1643	SRR15548833	18394	G	T	0,99993	2021-07-29	United States
ORF1ab_1918_V	ORF1ab	1918	SRR15548833	19220	C	T	0,999714	2021-07-29	United States
ORF1ab_2180_V	ORF1ab	2180	SRR15548833	20006	G	T	0,168276	2021-07-29	United States
S_19_R	S	19	SRR15548833	21618	C	G	0,999941	2021-07-29	United States
S_142_D	S	142	SRR15548833	21987	G	A	0,762483	2021-07-29	United States
S_156_NA	S	156	SRR15548833	22028	G	-AGTTCA	0,992857	2021-07-29	United States
S_452_R	S	452	SRR15548833	22917	T	G	0,999596	2021-07-29	United States
S_478_K	S	478	SRR15548833	22995	C	A	0,999874	2021-07-29	United States
S_614_G	S	614	SRR15548833	23403	A	G	0,999895	2021-07-29	United States
S_681_R	S	681	SRR15548833	23604	C	G	0,99966	2021-07-29	United States
S_950_N	S	950	SRR15548833	24410	G	A	0,955044	2021-07-29	United States
ORF3a_26_L	ORF3a	26	SRR15548833	25469	C	T	0,999886	2021-07-29	United States
ORF3a_27_G	ORF3a	27	SRR15548833	25472	A	G	0,999886	2021-07-29	United States
M_82_T	M	82	SRR15548833	26767	T	C	0,999689	2021-07-29	United States
ORF7a_82_A	ORF7a	82	SRR15548833	27638	T	C	0,999696	2021-07-29	United States
ORF7a_120_I	ORF7a	120	SRR15548833	27752	C	T	0,999684	2021-07-29	United States
ORF7b_40_I	ORF7b	40	SRR15548833	27874	C	T	0,999405	2021-07-29	United States
ORF8_115_C	ORF8	115	SRR15548833	28236	C	T	0,999655	2021-07-29	United States
ORF8_118_NA	ORF8	118	SRR15548833	28247	A	-GATTTC	0,947185	2021-07-29	United States
ORF8_120_L	ORF8	120	SRR15548833	28253	C	A	0,989126	2021-07-29	United States
N_63_G	N	63	SRR15548833	28461	A	G	0,982042	2021-07-29	United States
N_203_M	N	203	SRR15548833	28881	G	T	0,999696	2021-07-29	United States
N_215_C	N	215	SRR15548833	28916	G	T	0,999247	2021-07-29	United States
N_377_Y	N	377	SRR15548833	29402	G	T	0,999512	2021-07-29	United States
ORF1ab_1306_S	ORF1ab	1306	SRR15548834	4181	G	T	0,998963	2021-07-29	United States
ORF1ab_2046_L	ORF1ab	2046	SRR15548834	6402	C	T	0,999701	2021-07-29	United States
ORF1ab_2287_S	ORF1ab	2287	SRR15548834	7124	C	T	1	2021-07-29	United States
ORF1ab_2616_V	ORF1ab	2616	SRR15548834	8112	C	T	0,999741	2021-07-29	United States
ORF1ab_2930_L	ORF1ab	2930	SRR15548834	9053	G	T	0,999008	2021-07-29	United States
ORF1ab_3255_I	ORF1ab	3255	SRR15548834	10029	C	T	0,999874	2021-07-29	United States
ORF1ab_3646_A	ORF1ab	3646	SRR15548834	11201	A	G	0,999928	2021-07-29	United States
ORF1ab_3731_V	ORF1ab	3731	SRR15548834	11456	A	G	0,999897	2021-07-29	United States
ORF1ab_314_L	ORF1ab	314	SRR15548834	14408	C	T	0,999207	2021-07-29	United States
ORF1ab_662_S	ORF1ab	662	SRR15548834	15451	G	A	0,99788	2021-07-29	United States
ORF1ab_1000_L	ORF1ab	1000	SRR15548834	16466	C	T	0,999824	2021-07-29	United States
ORF1ab_1918_V	ORF1ab	1918	SRR15548834	19220	C	T	0,999653	2021-07-29	United States
S_19_R	S	19	SRR15548834	21618	C	G	0,999721	2021-07-29	United States
S_142_D	S	142	SRR15548834	21987	G	A	0,859155	2021-07-29	United States
S_156_NA	S	156	SRR15548834	22028	G	-AGTTCA	0,974436	2021-07-29	United States
S_452_R	S	452	SRR15548834	22917	T	G	0,99967	2021-07-29	United States
S_478_K	S	478	SRR15548834	22995	C	A	0,998006	2021-07-29	United States
S_614_G	S	614	SRR15548834	23403	A	G	0,999922	2021-07-29	United States
S_681_R	S	681	SRR15548834	23604	C	G	0,999514	2021-07-29	United States
S_950_N	S	950	SRR15548834	24410	G	A	0,982522	2021-07-29	United States
ORF3a_26_L	ORF3a	26	SRR15548834	25469	C	T	0,998771	2021-07-29	United States
ORF3a_257_D	ORF3a	257	SRR15548834	26161	A	G	0,99856	2021-07-29	United States
M_82_T	M	82	SRR15548834	26767	T	C	0,999723	2021-07-29	United States
ORF7a_82_A	ORF7a	82	SRR15548834	27638	T	C	1	2021-07-29	United States
ORF7a_120_I	ORF7a	120	SRR15548834	27752	C	T	1	2021-07-29	United States
ORF7b_40_I	ORF7b	40	SRR15548834	27874	C	T	0,999865	2021-07-29	United States
ORF8_118_NA	ORF8	118	SRR15548834	28247	A	-GATTTC	0,901056	2021-07-29	United States
ORF8_120_L	ORF8	120	SRR15548834	28253	C	A	0,995696	2021-07-29	United States
N_63_G	N	63	SRR15548834	28461	A	G	0,99099	2021-07-29	United States
N_203_M	N	203	SRR15548834	28881	G	T	1	2021-07-29	United States
N_213_NA	N	213	SRR15548834	28912	T	-GGCG	0,0509338	2021-07-29	United States
N_215_C	N	215	SRR15548834	28916	G	T	1	2021-07-29	United States
N_377_Y	N	377	SRR15548834	29402	G	T	1	2021-07-29	United States
ORF1ab_669_N	ORF1ab	669	SRR15548835	2272	G	C	1	2021-07-29	United States
ORF1ab_1083_I	ORF1ab	1083	SRR15548835	3514	G	A	0,98995	2021-07-29	United States
ORF1ab_1306_S	ORF1ab	1306	SRR15548835	4181	G	T	1	2021-07-29	United States
ORF1ab_2046_L	ORF1ab	2046	SRR15548835	6402	C	T	0,999074	2021-07-29	United States
ORF1ab_2287_S	ORF1ab	2287	SRR15548835	7124	C	T	1	2021-07-29	United States
ORF1ab_2930_L	ORF1ab	2930	SRR15548835	9053	G	T	1	2021-07-29	United States
ORF1ab_3255_I	ORF1ab	3255	SRR15548835	10029	C	T	1	2021-07-29	United States
ORF1ab_3646_A	ORF1ab	3646	SRR15548835	11201	A	G	0,999705	2021-07-29	United States
ORF1ab_314_L	ORF1ab	314	SRR15548835	14408	C	T	1	2021-07-29	United States
ORF1ab_662_S	ORF1ab	662	SRR15548835	15451	G	A	0,998423	2021-07-29	United States
ORF1ab_1000_L	ORF1ab	1000	SRR15548835	16466	C	T	1	2021-07-29	United States
ORF1ab_1918_V	ORF1ab	1918	SRR15548835	19220	C	T	1	2021-07-29	United States
S_19_R	S	19	SRR15548835	21618	C	G	1	2021-07-29	United States
S_417_N	S	417	SRR15548835	22813	G	T	0,997524	2021-07-29	United States
S_452_R	S	452	SRR15548835	22917	T	G	1	2021-07-29	United States
S_478_K	S	478	SRR15548835	22995	C	A	1	2021-07-29	United States
S_614_G	S	614	SRR15548835	23403	A	G	1	2021-07-29	United States
S_681_R	S	681	SRR15548835	23604	C	G	1	2021-07-29	United States
S_950_N	S	950	SRR15548835	24410	G	A	0,976096	2021-07-29	United States
ORF3a_26_L	ORF3a	26	SRR15548835	25469	C	T	1	2021-07-29	United States
ORF3a_53_F	ORF3a	53	SRR15548835	25549	C	T	1	2021-07-29	United States
ORF3a_222_Y	ORF3a	222	SRR15548835	26056	G	T	0,99651	2021-07-29	United States
M_29_F	M	29	SRR15548835	26607	C	T	1	2021-07-29	United States
M_82_T	M	82	SRR15548835	26767	T	C	1	2021-07-29	United States
ORF7a_41_D	ORF7a	41	SRR15548835	27516	G	T	0,996633	2021-07-29	United States
ORF7a_82_A	ORF7a	82	SRR15548835	27638	T	C	1	2021-07-29	United States
ORF7a_120_I	ORF7a	120	SRR15548835	27752	C	T	1	2021-07-29	United States
ORF7b_40_I	ORF7b	40	SRR15548835	27874	C	T	1	2021-07-29	United States
ORF8_118_NA	ORF8	118	SRR15548835	28247	A	-GATTTC	0,945328	2021-07-29	United States
ORF8_120_L	ORF8	120	SRR15548835	28253	C	A	0,981982	2021-07-29	United States
N_63_G	N	63	SRR15548835	28461	A	G	0,994395	2021-07-29	United States
N_203_M	N	203	SRR15548835	28881	G	T	1	2021-07-29	United States
N_215_C	N	215	SRR15548835	28916	G	T	1	2021-07-29	United States
N_377_Y	N	377	SRR15548835	29402	G	T	0,99115	2021-07-29	United States
ORF1ab_1306_S	ORF1ab	1306	SRR15548836	4181	G	T	0,999823	2021-07-29	United States
ORF1ab_2046_L	ORF1ab	2046	SRR15548836	6402	C	T	0,999174	2021-07-29	United States
ORF1ab_2287_S	ORF1ab	2287	SRR15548836	7124	C	T	0,99923	2021-07-29	United States
ORF1ab_2616_V	ORF1ab	2616	SRR15548836	8112	C	T	0,999722	2021-07-29	United States
ORF1ab_2930_L	ORF1ab	2930	SRR15548836	9053	G	T	0,99966	2021-07-29	United States
ORF1ab_3255_I	ORF1ab	3255	SRR15548836	10029	C	T	0,999818	2021-07-29	United States
ORF1ab_3646_A	ORF1ab	3646	SRR15548836	11201	A	G	0,999748	2021-07-29	United States
ORF1ab_3731_V	ORF1ab	3731	SRR15548836	11456	A	G	0,999741	2021-07-29	United States
ORF1ab_314_L	ORF1ab	314	SRR15548836	14408	C	T	0,999791	2021-07-29	United States
ORF1ab_339_L	ORF1ab	339	SRR15548836	14482	T	C	0,997921	2021-07-29	United States
ORF1ab_651_V	ORF1ab	651	SRR15548836	15419	C	T	0,999849	2021-07-29	United States
ORF1ab_662_S	ORF1ab	662	SRR15548836	15451	G	A	0,998218	2021-07-29	United States
ORF1ab_1000_L	ORF1ab	1000	SRR15548836	16466	C	T	0,999911	2021-07-29	United States
ORF1ab_1918_V	ORF1ab	1918	SRR15548836	19220	C	T	0,999282	2021-07-29	United States
S_19_R	S	19	SRR15548836	21618	C	G	1	2021-07-29	United States
S_142_D	S	142	SRR15548836	21987	G	A	0,838791	2021-07-29	United States
S_156_NA	S	156	SRR15548836	22028	G	-AGTTCA	0,990117	2021-07-29	United States
S_452_R	S	452	SRR15548836	22917	T	G	0,999663	2021-07-29	United States
S_478_K	S	478	SRR15548836	22995	C	A	0,999417	2021-07-29	United States
S_614_G	S	614	SRR15548836	23403	A	G	0,999876	2021-07-29	United States
S_681_R	S	681	SRR15548836	23604	C	G	0,999946	2021-07-29	United States
S_950_N	S	950	SRR15548836	24410	G	A	0,984981	2021-07-29	United States
ORF3a_26_L	ORF3a	26	SRR15548836	25469	C	T	0,999862	2021-07-29	United States
ORF3a_257_D	ORF3a	257	SRR15548836	26161	A	G	1	2021-07-29	United States
M_82_T	M	82	SRR15548836	26767	T	C	0,999879	2021-07-29	United States
ORF7a_82_A	ORF7a	82	SRR15548836	27638	T	C	1	2021-07-29	United States
ORF7a_120_I	ORF7a	120	SRR15548836	27752	C	T	0,999594	2021-07-29	United States
ORF7b_40_I	ORF7b	40	SRR15548836	27874	C	T	0,99959	2021-07-29	United States
ORF8_118_NA	ORF8	118	SRR15548836	28247	A	-GATTTC	0,934789	2021-07-29	United States
ORF8_119_V	ORF8	119	SRR15548836	28249	A	T	0,9375	2021-07-29	United States
ORF8_120_L	ORF8	120	SRR15548836	28253	C	A	0,994893	2021-07-29	United States
N_63_G	N	63	SRR15548836	28461	A	G	0,990295	2021-07-29	United States
N_203_M	N	203	SRR15548836	28881	G	T	1	2021-07-29	United States
N_215_C	N	215	SRR15548836	28916	G	T	1	2021-07-29	United States
N_377_Y	N	377	SRR15548836	29402	G	T	0,999108	2021-07-29	United States
ORF1ab_1633_D	ORF1ab	1633	SRR15548837	5164	G	T	0,9994	2021-07-27	United States
ORF1ab_1640_L	ORF1ab	1640	SRR15548837	5184	C	T	1	2021-07-27	United States
ORF1ab_3209_V	ORF1ab	3209	SRR15548837	9891	C	T	0,999838	2021-07-27	United States
ORF1ab_3718_A	ORF1ab	3718	SRR15548837	11418	T	C	0,999612	2021-07-27	United States
ORF1ab_3750_I	ORF1ab	3750	SRR15548837	11514	C	T	0,999478	2021-07-27	United States
ORF1ab_314_L	ORF1ab	314	SRR15548837	14408	C	T	1	2021-07-27	United States
ORF1ab_662_S	ORF1ab	662	SRR15548837	15451	G	A	0,998553	2021-07-27	United States
ORF1ab_1000_L	ORF1ab	1000	SRR15548837	16466	C	T	0,999593	2021-07-27	United States
S_19_R	S	19	SRR15548837	21618	C	G	1	2021-07-27	United States
S_142_D	S	142	SRR15548837	21987	G	A	0,469438	2021-07-27	United States
S_156_NA	S	156	SRR15548837	22028	G	-AGTTCA	0,993731	2021-07-27	United States
S_222_V	S	222	SRR15548837	22227	C	T	0,999764	2021-07-27	United States
S_452_R	S	452	SRR15548837	22917	T	G	0,998457	2021-07-27	United States
S_478_K	S	478	SRR15548837	22995	C	A	1	2021-07-27	United States
S_614_G	S	614	SRR15548837	23403	A	G	0,999794	2021-07-27	United States
S_681_R	S	681	SRR15548837	23604	C	G	0,999133	2021-07-27	United States
S_950_N	S	950	SRR15548837	24410	G	A	0,954609	2021-07-27	United States
ORF3a_26_L	ORF3a	26	SRR15548837	25469	C	T	0,999332	2021-07-27	United States
M_82_T	M	82	SRR15548837	26767	T	C	1	2021-07-27	United States
ORF7a_82_A	ORF7a	82	SRR15548837	27638	T	C	1	2021-07-27	United States
ORF7a_120_I	ORF7a	120	SRR15548837	27752	C	T	1	2021-07-27	United States
ORF8_118_NA	ORF8	118	SRR15548837	28247	A	-GATTTC	0,932264	2021-07-27	United States
ORF8_120_L	ORF8	120	SRR15548837	28253	C	A	0,975728	2021-07-27	United States
N_18_V	N	18	SRR15548837	28326	G	T	0,999912	2021-07-27	United States
N_63_G	N	63	SRR15548837	28461	A	G	0,993252	2021-07-27	United States
N_203_M	N	203	SRR15548837	28881	G	T	1	2021-07-27	United States
N_377_Y	N	377	SRR15548837	29402	G	T	1	2021-07-27	United States
ORF1ab_1306_S	ORF1ab	1306	SRR15548838	4181	G	T	0,999902	2021-07-28	United States
ORF1ab_2046_L	ORF1ab	2046	SRR15548838	6402	C	T	0,999368	2021-07-28	United States
ORF1ab_2287_S	ORF1ab	2287	SRR15548838	7124	C	T	0,998729	2021-07-28	United States
ORF1ab_2930_L	ORF1ab	2930	SRR15548838	9053	G	T	0,999467	2021-07-28	United States
ORF1ab_3255_I	ORF1ab	3255	SRR15548838	10029	C	T	0,9994	2021-07-28	United States
ORF1ab_3646_A	ORF1ab	3646	SRR15548838	11201	A	G	0,999749	2021-07-28	United States
ORF1ab_314_L	ORF1ab	314	SRR15548838	14408	C	T	0,99989	2021-07-28	United States
ORF1ab_662_S	ORF1ab	662	SRR15548838	15451	G	A	0,99855	2021-07-28	United States
ORF1ab_1000_L	ORF1ab	1000	SRR15548838	16466	C	T	0,999524	2021-07-28	United States
ORF1ab_1918_V	ORF1ab	1918	SRR15548838	19220	C	T	0,999865	2021-07-28	United States
S_19_R	S	19	SRR15548838	21618	C	G	1	2021-07-28	United States
S_156_NA	S	156	SRR15548838	22028	G	-AGTTCA	0,997027	2021-07-28	United States
S_452_R	S	452	SRR15548838	22917	T	G	1	2021-07-28	United States
S_478_K	S	478	SRR15548838	22995	C	A	0,999407	2021-07-28	United States
S_614_G	S	614	SRR15548838	23403	A	G	0,999933	2021-07-28	United States
S_681_R	S	681	SRR15548838	23604	C	G	1	2021-07-28	United States
S_950_N	S	950	SRR15548838	24410	G	A	0,993156	2021-07-28	United States
ORF3a_26_L	ORF3a	26	SRR15548838	25469	C	T	0,999833	2021-07-28	United States
ORF3a_210_N	ORF3a	210	SRR15548838	26020	G	A	1	2021-07-28	United States
M_82_T	M	82	SRR15548838	26767	T	C	0,999735	2021-07-28	United States
ORF7a_71_I	ORF7a	71	SRR15548838	27604	G	A	1	2021-07-28	United States
ORF7a_82_A	ORF7a	82	SRR15548838	27638	T	C	1	2021-07-28	United States
ORF7a_120_I	ORF7a	120	SRR15548838	27752	C	T	1	2021-07-28	United States
ORF7b_40_I	ORF7b	40	SRR15548838	27874	C	T	1	2021-07-28	United States
ORF8_4_F	ORF8	4	SRR15548838	27903	C	T	0,119287	2021-07-28	United States
ORF8_118_NA	ORF8	118	SRR15548838	28247	A	-GATTTC	0,889903	2021-07-28	United States
ORF8_120_L	ORF8	120	SRR15548838	28253	C	A	0,99854	2021-07-28	United States
N_63_G	N	63	SRR15548838	28461	A	G	0,990425	2021-07-28	United States
N_203_M	N	203	SRR15548838	28881	G	T	0,999334	2021-07-28	United States
N_215_C	N	215	SRR15548838	28916	G	T	1	2021-07-28	United States
N_254_S	N	254	SRR15548838	29033	G	T	0,119012	2021-07-28	United States
N_377_Y	N	377	SRR15548838	29402	G	T	1	2021-07-28	United States
ORF1ab_385_T	ORF1ab	385	SRR15548839	1418	G	A	1	2021-07-28	United States
ORF1ab_1039_H	ORF1ab	1039	SRR15548839	3380	T	C	0,998896	2021-07-28	United States
ORF1ab_1306_S	ORF1ab	1306	SRR15548839	4181	G	T	1	2021-07-28	United States
ORF1ab_1428_R	ORF1ab	1428	SRR15548839	4548	A	G	1	2021-07-28	United States
ORF1ab_2046_L	ORF1ab	2046	SRR15548839	6402	C	T	0,999065	2021-07-28	United States
ORF1ab_2287_S	ORF1ab	2287	SRR15548839	7124	C	T	1	2021-07-28	United States
ORF1ab_2327_C	ORF1ab	2327	SRR15548839	7246	G	T	1	2021-07-28	United States
ORF1ab_2930_L	ORF1ab	2930	SRR15548839	9053	G	T	1	2021-07-28	United States
ORF1ab_3255_I	ORF1ab	3255	SRR15548839	10029	C	T	1	2021-07-28	United States
ORF1ab_3646_A	ORF1ab	3646	SRR15548839	11201	A	G	1	2021-07-28	United States
ORF1ab_3731_V	ORF1ab	3731	SRR15548839	11456	A	G	1	2021-07-28	United States
ORF1ab_4083_M	ORF1ab	4083	SRR15548839	12513	C	T	0,996377	2021-07-28	United States
ORF1ab_314_L	ORF1ab	314	SRR15548839	14408	C	T	1	2021-07-28	United States
ORF1ab_662_S	ORF1ab	662	SRR15548839	15451	G	A	0,998383	2021-07-28	United States
ORF1ab_1000_L	ORF1ab	1000	SRR15548839	16466	C	T	1	2021-07-28	United States
ORF1ab_1918_V	ORF1ab	1918	SRR15548839	19220	C	T	0,998978	2021-07-28	United States
S_156_NA	S	156	SRR15548839	22028	G	-AGTTCA	0,987578	2021-07-28	United States
S_614_G	S	614	SRR15548839	23403	A	G	1	2021-07-28	United States
S_681_R	S	681	SRR15548839	23604	C	G	1	2021-07-28	United States
S_950_N	S	950	SRR15548839	24410	G	A	0,99697	2021-07-28	United States
ORF3a_26_L	ORF3a	26	SRR15548839	25469	C	T	1	2021-07-28	United States
M_82_T	M	82	SRR15548839	26767	T	C	1	2021-07-28	United States
ORF7b_40_I	ORF7b	40	SRR15548839	27874	C	T	1	2021-07-28	United States
ORF8_118_NA	ORF8	118	SRR15548839	28247	A	-GATTTC	0,890925	2021-07-28	United States
N_63_G	N	63	SRR15548839	28461	A	G	0,988604	2021-07-28	United States
ORF1ab_1306_S	ORF1ab	1306	SRR15548841	4181	G	T	1	2021-07-28	United States
ORF1ab_2046_L	ORF1ab	2046	SRR15548841	6402	C	T	0,997476	2021-07-28	United States
ORF1ab_2287_S	ORF1ab	2287	SRR15548841	7124	C	T	0,997024	2021-07-28	United States
ORF1ab_2930_L	ORF1ab	2930	SRR15548841	9053	G	T	1	2021-07-28	United States
ORF1ab_3255_I	ORF1ab	3255	SRR15548841	10029	C	T	0,998759	2021-07-28	United States
ORF1ab_3646_A	ORF1ab	3646	SRR15548841	11201	A	G	1	2021-07-28	United States
ORF1ab_4179_K	ORF1ab	4179	SRR15548841	12801	G	A	0,999237	2021-07-28	United States
ORF1ab_314_L	ORF1ab	314	SRR15548841	14408	C	T	1	2021-07-28	United States
ORF1ab_662_S	ORF1ab	662	SRR15548841	15451	G	A	1	2021-07-28	United States
ORF1ab_1000_L	ORF1ab	1000	SRR15548841	16466	C	T	1	2021-07-28	United States
ORF1ab_1918_V	ORF1ab	1918	SRR15548841	19220	C	T	1	2021-07-28	United States
S_19_R	S	19	SRR15548841	21618	C	G	1	2021-07-28	United States
S_156_NA	S	156	SRR15548841	22028	G	-AGTTCA	1	2021-07-28	United States
S_452_R	S	452	SRR15548841	22917	T	G	1	2021-07-28	United States
S_614_G	S	614	SRR15548841	23403	A	G	1	2021-07-28	United States
S_681_R	S	681	SRR15548841	23604	C	G	1	2021-07-28	United States
S_950_N	S	950	SRR15548841	24410	G	A	0,794118	2021-07-28	United States
ORF3a_26_L	ORF3a	26	SRR15548841	25469	C	T	1	2021-07-28	United States
ORF3a_239_Q	ORF3a	239	SRR15548841	26107	G	C	1	2021-07-28	United States
M_82_T	M	82	SRR15548841	26767	T	C	1	2021-07-28	United States
ORF7a_82_A	ORF7a	82	SRR15548841	27638	T	C	1	2021-07-28	United States
ORF7a_120_I	ORF7a	120	SRR15548841	27752	C	T	1	2021-07-28	United States
ORF7b_40_I	ORF7b	40	SRR15548841	27874	C	T	1	2021-07-28	United States
ORF8_118_NA	ORF8	118	SRR15548841	28247	A	-GATTTC	0,915556	2021-07-28	United States
N_63_G	N	63	SRR15548841	28461	A	G	0,925	2021-07-28	United States
N_203_M	N	203	SRR15548841	28881	G	T	1	2021-07-28	United States
N_215_C	N	215	SRR15548841	28916	G	T	1	2021-07-28	United States
N_377_Y	N	377	SRR15548841	29402	G	T	1	2021-07-28	United States
ORF1ab_309_L	ORF1ab	309	SRR15548842	1191	C	T	0,999845	2021-07-28	United States
ORF1ab_1640_L	ORF1ab	1640	SRR15548842	5184	C	T	0,999497	2021-07-28	United States
ORF1ab_3209_V	ORF1ab	3209	SRR15548842	9891	C	T	0,999505	2021-07-28	United States
ORF1ab_3718_A	ORF1ab	3718	SRR15548842	11418	T	C	0,999424	2021-07-28	United States
ORF1ab_314_L	ORF1ab	314	SRR15548842	14408	C	T	0,9995	2021-07-28	United States
ORF1ab_662_S	ORF1ab	662	SRR15548842	15451	G	A	0,99817	2021-07-28	United States
ORF1ab_1000_L	ORF1ab	1000	SRR15548842	16466	C	T	0,999584	2021-07-28	United States
ORF1ab_1173_I	ORF1ab	1173	SRR15548842	16985	C	T	0,0952028	2021-07-28	United States
ORF1ab_1570_L	ORF1ab	1570	SRR15548842	18176	C	T	0,999769	2021-07-28	United States
ORF1ab_1898_F	ORF1ab	1898	SRR15548842	19160	C	T	0,999868	2021-07-28	United States
ORF1ab_2579_N	ORF1ab	2579	SRR15548842	21204	G	T	0,0904573	2021-07-28	United States
S_19_R	S	19	SRR15548842	21618	C	G	0,999227	2021-07-28	United States
S_156_NA	S	156	SRR15548842	22028	G	-AGTTCA	0,998197	2021-07-28	United States
S_452_R	S	452	SRR15548842	22917	T	G	0,999475	2021-07-28	United States
S_478_K	S	478	SRR15548842	22995	C	A	0,999897	2021-07-28	United States
S_614_G	S	614	SRR15548842	23403	A	G	0,999886	2021-07-28	United States
S_681_R	S	681	SRR15548842	23604	C	G	0,999723	2021-07-28	United States
S_950_N	S	950	SRR15548842	24410	G	A	0,976832	2021-07-28	United States
ORF3a_26_L	ORF3a	26	SRR15548842	25469	C	T	0,999749	2021-07-28	United States
M_82_T	M	82	SRR15548842	26767	T	C	0,999854	2021-07-28	United States
ORF7a_82_A	ORF7a	82	SRR15548842	27638	T	C	0,999725	2021-07-28	United States
ORF7a_116_F	ORF7a	116	SRR15548842	27739	C	T	0,999808	2021-07-28	United States
ORF7a_120_I	ORF7a	120	SRR15548842	27752	C	T	0,999571	2021-07-28	United States
ORF8_118_NA	ORF8	118	SRR15548842	28247	A	-GATTTC	0,926883	2021-07-28	United States
ORF8_119_V	ORF8	119	SRR15548842	28249	A	T	0,987421	2021-07-28	United States
ORF8_120_L	ORF8	120	SRR15548842	28253	C	A	0,999013	2021-07-28	United States
N_26_C	N	26	SRR15548842	28349	A	T	0,998632	2021-07-28	United States
N_63_G	N	63	SRR15548842	28461	A	G	0,981548	2021-07-28	United States
N_203_M	N	203	SRR15548842	28881	G	T	0,999073	2021-07-28	United States
N_377_Y	N	377	SRR15548842	29402	G	T	0,999421	2021-07-28	United States
ORF1ab_309_L	ORF1ab	309	SRR15548843	1191	C	T	0,998929	2021-07-29	United States
ORF1ab_476_T	ORF1ab	476	SRR15548843	1692	T	C	0,0674727	2021-07-29	United States
ORF1ab_1640_L	ORF1ab	1640	SRR15548843	5184	C	T	1	2021-07-29	United States
ORF1ab_1682_I	ORF1ab	1682	SRR15548843	5310	C	T	0,0523222	2021-07-29	United States
ORF1ab_1815_K	ORF1ab	1815	SRR15548843	5708	G	A	0,0540128	2021-07-29	United States
ORF1ab_1921_Q	ORF1ab	1921	SRR15548843	6027	C	A	1	2021-07-29	United States
ORF1ab_2980_N	ORF1ab	2980	SRR15548843	9203	G	A	0,998835	2021-07-29	United States
ORF1ab_3138_S	ORF1ab	3138	SRR15548843	9678	T	C	0,999924	2021-07-29	United States
ORF1ab_3580_Q	ORF1ab	3580	SRR15548843	11005	C	A	0,998577	2021-07-29	United States
ORF1ab_314_L	ORF1ab	314	SRR15548843	14408	C	T	1	2021-07-29	United States
ORF1ab_2310_R	ORF1ab	2310	SRR15548843	20396	A	G	0,998886	2021-07-29	United States
S_19_R	S	19	SRR15548843	21618	C	G	1	2021-07-29	United States
S_30_H	S	30	SRR15548843	21650	A	C	0,131484	2021-07-29	United States
S_156_NA	S	156	SRR15548843	22028	G	-AGTTCA	1	2021-07-29	United States
S_452_R	S	452	SRR15548843	22917	T	G	1	2021-07-29	United States
S_478_K	S	478	SRR15548843	22995	C	A	1	2021-07-29	United States
S_572_A	S	572	SRR15548843	23276	A	G	0,0716018	2021-07-29	United States
S_614_G	S	614	SRR15548843	23403	A	G	0,999863	2021-07-29	United States
S_681_R	S	681	SRR15548843	23604	C	G	0,999761	2021-07-29	United States
S_950_N	S	950	SRR15548843	24410	G	A	0,997179	2021-07-29	United States
S_1151_NA	S	1151	SRR15548843	25013	G	-A	0,0881528	2021-07-29	United States
ORF3a_26_L	ORF3a	26	SRR15548843	25469	C	T	0,999799	2021-07-29	United States
M_82_T	M	82	SRR15548843	26767	T	C	1	2021-07-29	United States
N_63_G	N	63	SRR15548843	28461	A	G	0,965672	2021-07-29	United States
N_203_M	N	203	SRR15548843	28881	G	T	1	2021-07-29	United States
N_255_P	N	255	SRR15548843	29036	T	C	0,0749303	2021-07-29	United States
N_270_I	N	270	SRR15548843	29081	G	A	0,0892286	2021-07-29	United States
N_377_Y	N	377	SRR15548843	29402	G	T	1	2021-07-29	United States
ORF10_8_NA	ORF10	8	SRR15548843	29580	C	-TT	0,995989	2021-07-29	United States
ORF1ab_1306_S	ORF1ab	1306	SRR15548845	4181	G	T	0,999883	2021-07-27	United States
ORF1ab_2046_L	ORF1ab	2046	SRR15548845	6402	C	T	0,99922	2021-07-27	United States
ORF1ab_2287_S	ORF1ab	2287	SRR15548845	7124	C	T	0,999699	2021-07-27	United States
ORF1ab_2930_L	ORF1ab	2930	SRR15548845	9053	G	T	0,998799	2021-07-27	United States
ORF1ab_3255_I	ORF1ab	3255	SRR15548845	10029	C	T	0,999656	2021-07-27	United States
ORF1ab_3646_A	ORF1ab	3646	SRR15548845	11201	A	G	0,999699	2021-07-27	United States
ORF1ab_314_L	ORF1ab	314	SRR15548845	14408	C	T	0,999795	2021-07-27	United States
ORF1ab_662_S	ORF1ab	662	SRR15548845	15451	G	A	0,998396	2021-07-27	United States
ORF1ab_821_S	ORF1ab	821	SRR15548845	15928	C	T	0,999699	2021-07-27	United States
ORF1ab_1000_L	ORF1ab	1000	SRR15548845	16466	C	T	0,999788	2021-07-27	United States
ORF1ab_1918_V	ORF1ab	1918	SRR15548845	19220	C	T	0,999782	2021-07-27	United States
ORF1ab_2313_L	ORF1ab	2313	SRR15548845	20405	C	T	0,999867	2021-07-27	United States
S_19_R	S	19	SRR15548845	21618	C	G	0,999938	2021-07-27	United States
S_142_D	S	142	SRR15548845	21987	G	A	0,465807	2021-07-27	United States
S_156_NA	S	156	SRR15548845	22028	G	-AGTTCA	0,993885	2021-07-27	United States
S_452_R	S	452	SRR15548845	22917	T	G	0,999314	2021-07-27	United States
S_478_K	S	478	SRR15548845	22995	C	A	1	2021-07-27	United States
S_614_G	S	614	SRR15548845	23403	A	G	0,999853	2021-07-27	United States
S_681_R	S	681	SRR15548845	23604	C	G	0,99976	2021-07-27	United States
S_950_N	S	950	SRR15548845	24410	G	A	0,92765	2021-07-27	United States
ORF3a_26_L	ORF3a	26	SRR15548845	25469	C	T	0,99974	2021-07-27	United States
M_82_T	M	82	SRR15548845	26767	T	C	0,999835	2021-07-27	United States
ORF7a_82_A	ORF7a	82	SRR15548845	27638	T	C	0,999219	2021-07-27	United States
ORF7a_120_I	ORF7a	120	SRR15548845	27752	C	T	0,999925	2021-07-27	United States
ORF7b_40_I	ORF7b	40	SRR15548845	27874	C	T	0,999204	2021-07-27	United States
ORF8_118_NA	ORF8	118	SRR15548845	28247	A	-GATTTC	0,919441	2021-07-27	United States
ORF8_120_L	ORF8	120	SRR15548845	28253	C	A	0,988722	2021-07-27	United States
N_63_G	N	63	SRR15548845	28461	A	G	0,985604	2021-07-27	United States
N_203_M	N	203	SRR15548845	28881	G	T	0,999864	2021-07-27	United States
N_215_C	N	215	SRR15548845	28916	G	T	0,999653	2021-07-27	United States
N_254_V	N	254	SRR15548845	29034	C	T	0,0518212	2021-07-27	United States
N_327_L	N	327	SRR15548845	29253	C	T	1	2021-07-27	United States
N_377_Y	N	377	SRR15548845	29402	G	T	0,999437	2021-07-27	United States
ORF1ab_1633_D	ORF1ab	1633	SRR15548846	5164	G	T	1	2021-07-27	United States
ORF1ab_1640_L	ORF1ab	1640	SRR15548846	5184	C	T	0,999849	2021-07-27	United States
ORF1ab_3209_V	ORF1ab	3209	SRR15548846	9891	C	T	0,999777	2021-07-27	United States
ORF1ab_3718_A	ORF1ab	3718	SRR15548846	11418	T	C	1	2021-07-27	United States
ORF1ab_3750_I	ORF1ab	3750	SRR15548846	11514	C	T	0,999848	2021-07-27	United States
ORF1ab_314_L	ORF1ab	314	SRR15548846	14408	C	T	0,999475	2021-07-27	United States
ORF1ab_662_S	ORF1ab	662	SRR15548846	15451	G	A	0,998683	2021-07-27	United States
ORF1ab_1000_L	ORF1ab	1000	SRR15548846	16466	C	T	0,999879	2021-07-27	United States
S_19_R	S	19	SRR15548846	21618	C	G	1	2021-07-27	United States
S_142_D	S	142	SRR15548846	21987	G	A	0,672	2021-07-27	United States
S_156_NA	S	156	SRR15548846	22028	G	-AGTTCA	0,998406	2021-07-27	United States
S_222_V	S	222	SRR15548846	22227	C	T	0,999876	2021-07-27	United States
S_452_R	S	452	SRR15548846	22917	T	G	0,99982	2021-07-27	United States
S_478_K	S	478	SRR15548846	22995	C	A	0,99976	2021-07-27	United States
S_614_G	S	614	SRR15548846	23403	A	G	0,999929	2021-07-27	United States
S_681_R	S	681	SRR15548846	23604	C	G	0,999793	2021-07-27	United States
S_950_N	S	950	SRR15548846	24410	G	A	0,989425	2021-07-27	United States
ORF3a_26_L	ORF3a	26	SRR15548846	25469	C	T	0,99983	2021-07-27	United States
M_82_T	M	82	SRR15548846	26767	T	C	0,99991	2021-07-27	United States
ORF7a_82_A	ORF7a	82	SRR15548846	27638	T	C	0,998819	2021-07-27	United States
ORF7a_120_I	ORF7a	120	SRR15548846	27752	C	T	0,999209	2021-07-27	United States
ORF8_118_NA	ORF8	118	SRR15548846	28247	A	-GATTTC	0,919119	2021-07-27	United States
ORF8_120_L	ORF8	120	SRR15548846	28253	C	A	0,995037	2021-07-27	United States
N_18_V	N	18	SRR15548846	28326	G	T	0,999705	2021-07-27	United States
N_63_G	N	63	SRR15548846	28461	A	G	0,992664	2021-07-27	United States
N_203_M	N	203	SRR15548846	28881	G	T	0,999711	2021-07-27	United States
N_377_Y	N	377	SRR15548846	29402	G	T	0,998708	2021-07-27	United States
ORF1ab_859_V	ORF1ab	859	SRR15548847	2841	C	T	0,995125	2021-07-27	United States
ORF1ab_1633_D	ORF1ab	1633	SRR15548847	5164	G	T	0,999685	2021-07-27	United States
ORF1ab_1640_L	ORF1ab	1640	SRR15548847	5184	C	T	0,999619	2021-07-27	United States
ORF1ab_3209_V	ORF1ab	3209	SRR15548847	9891	C	T	0,999456	2021-07-27	United States
ORF1ab_3718_A	ORF1ab	3718	SRR15548847	11418	T	C	0,999931	2021-07-27	United States
ORF1ab_3750_I	ORF1ab	3750	SRR15548847	11514	C	T	0,999522	2021-07-27	United States
ORF1ab_314_L	ORF1ab	314	SRR15548847	14408	C	T	0,999662	2021-07-27	United States
ORF1ab_662_S	ORF1ab	662	SRR15548847	15451	G	A	0,998266	2021-07-27	United States
ORF1ab_1000_L	ORF1ab	1000	SRR15548847	16466	C	T	0,999914	2021-07-27	United States
S_19_R	S	19	SRR15548847	21618	C	G	0,999753	2021-07-27	United States
S_142_D	S	142	SRR15548847	21987	G	A	0,613793	2021-07-27	United States
S_156_NA	S	156	SRR15548847	22028	G	-AGTTCA	0,995293	2021-07-27	United States
S_222_V	S	222	SRR15548847	22227	C	T	0,999346	2021-07-27	United States
S_289_I	S	289	SRR15548847	22427	G	A	1	2021-07-27	United States
S_452_R	S	452	SRR15548847	22917	T	G	0,998844	2021-07-27	United States
S_478_K	S	478	SRR15548847	22995	C	A	0,999833	2021-07-27	United States
S_614_G	S	614	SRR15548847	23403	A	G	0,99965	2021-07-27	United States
S_681_R	S	681	SRR15548847	23604	C	G	1	2021-07-27	United States
S_950_N	S	950	SRR15548847	24410	G	A	0,964512	2021-07-27	United States
ORF3a_26_L	ORF3a	26	SRR15548847	25469	C	T	0,999539	2021-07-27	United States
M_82_T	M	82	SRR15548847	26767	T	C	1	2021-07-27	United States
ORF7a_82_A	ORF7a	82	SRR15548847	27638	T	C	1	2021-07-27	United States
ORF7a_120_I	ORF7a	120	SRR15548847	27752	C	T	1	2021-07-27	United States
ORF8_118_NA	ORF8	118	SRR15548847	28247	A	-GATTTC	0,915064	2021-07-27	United States
ORF8_120_L	ORF8	120	SRR15548847	28253	C	A	0,995366	2021-07-27	United States
N_18_V	N	18	SRR15548847	28326	G	T	0,999858	2021-07-27	United States
N_63_G	N	63	SRR15548847	28461	A	G	0,98163	2021-07-27	United States
N_203_M	N	203	SRR15548847	28881	G	T	0,999884	2021-07-27	United States
N_377_Y	N	377	SRR15548847	29402	G	T	0,997874	2021-07-27	United States
ORF1ab_1633_D	ORF1ab	1633	SRR15548848	5164	G	T	0,99977	2021-07-27	United States
ORF1ab_1640_L	ORF1ab	1640	SRR15548848	5184	C	T	0,999888	2021-07-27	United States
ORF1ab_3209_V	ORF1ab	3209	SRR15548848	9891	C	T	0,999349	2021-07-27	United States
ORF1ab_3718_A	ORF1ab	3718	SRR15548848	11418	T	C	0,998077	2021-07-27	United States
ORF1ab_3750_I	ORF1ab	3750	SRR15548848	11514	C	T	0,999269	2021-07-27	United States
ORF1ab_314_L	ORF1ab	314	SRR15548848	14408	C	T	0,9997	2021-07-27	United States
ORF1ab_662_S	ORF1ab	662	SRR15548848	15451	G	A	0,998571	2021-07-27	United States
ORF1ab_1000_L	ORF1ab	1000	SRR15548848	16466	C	T	1	2021-07-27	United States
ORF1ab_2531_S	ORF1ab	2531	SRR15548848	21058	C	T	0,999462	2021-07-27	United States
S_19_R	S	19	SRR15548848	21618	C	G	1	2021-07-27	United States
S_142_D	S	142	SRR15548848	21987	G	A	0,636465	2021-07-27	United States
S_156_NA	S	156	SRR15548848	22028	G	-AGTTCA	0,996077	2021-07-27	United States
S_222_V	S	222	SRR15548848	22227	C	T	0,999518	2021-07-27	United States
S_289_I	S	289	SRR15548848	22427	G	A	1	2021-07-27	United States
S_452_R	S	452	SRR15548848	22917	T	G	0,999806	2021-07-27	United States
S_478_K	S	478	SRR15548848	22995	C	A	1	2021-07-27	United States
S_498_*	S	498	SRR15548848	23054	C	T	0,0722524	2021-07-27	United States
S_614_G	S	614	SRR15548848	23403	A	G	0,999884	2021-07-27	United States
S_681_R	S	681	SRR15548848	23604	C	G	0,999722	2021-07-27	United States
S_950_N	S	950	SRR15548848	24410	G	A	0,963039	2021-07-27	United States
ORF3a_26_L	ORF3a	26	SRR15548848	25469	C	T	0,999873	2021-07-27	United States
M_82_T	M	82	SRR15548848	26767	T	C	0,999882	2021-07-27	United States
ORF7a_82_A	ORF7a	82	SRR15548848	27638	T	C	1	2021-07-27	United States
ORF7a_120_I	ORF7a	120	SRR15548848	27752	C	T	1	2021-07-27	United States
ORF8_118_NA	ORF8	118	SRR15548848	28247	A	-GATTTC	0,914527	2021-07-27	United States
ORF8_120_L	ORF8	120	SRR15548848	28253	C	A	0,989055	2021-07-27	United States
N_18_V	N	18	SRR15548848	28326	G	T	0,999789	2021-07-27	United States
N_63_G	N	63	SRR15548848	28461	A	G	0,977208	2021-07-27	United States
N_203_M	N	203	SRR15548848	28881	G	T	0,999865	2021-07-27	United States
N_377_Y	N	377	SRR15548848	29402	G	T	0,998673	2021-07-27	United States
ORF1ab_309_L	ORF1ab	309	SRR15548849	1191	C	T	1	2021-07-27	United States
ORF1ab_1640_L	ORF1ab	1640	SRR15548849	5184	C	T	1	2021-07-27	United States
ORF1ab_3209_V	ORF1ab	3209	SRR15548849	9891	C	T	0,999636	2021-07-27	United States
ORF1ab_3718_A	ORF1ab	3718	SRR15548849	11418	T	C	0,999949	2021-07-27	United States
ORF1ab_4220_L	ORF1ab	4220	SRR15548849	12924	C	T	0,999417	2021-07-27	United States
ORF1ab_314_L	ORF1ab	314	SRR15548849	14408	C	T	0,99979	2021-07-27	United States
ORF1ab_662_S	ORF1ab	662	SRR15548849	15451	G	A	0,997793	2021-07-27	United States
ORF1ab_1000_L	ORF1ab	1000	SRR15548849	16466	C	T	1	2021-07-27	United States
ORF1ab_1302_S	ORF1ab	1302	SRR15548849	17371	G	T	0,999491	2021-07-27	United States
ORF1ab_1570_L	ORF1ab	1570	SRR15548849	18176	C	T	0,999837	2021-07-27	United States
S_19_R	S	19	SRR15548849	21618	C	G	1	2021-07-27	United States
S_142_D	S	142	SRR15548849	21987	G	A	0,84375	2021-07-27	United States
S_156_NA	S	156	SRR15548849	22028	G	-AGTTCA	0,995579	2021-07-27	United States
S_452_R	S	452	SRR15548849	22917	T	G	0,999449	2021-07-27	United States
S_478_K	S	478	SRR15548849	22995	C	A	1	2021-07-27	United States
S_614_G	S	614	SRR15548849	23403	A	G	0,999897	2021-07-27	United States
S_681_R	S	681	SRR15548849	23604	C	G	0,999511	2021-07-27	United States
S_950_N	S	950	SRR15548849	24410	G	A	0,9943	2021-07-27	United States
ORF3a_26_L	ORF3a	26	SRR15548849	25469	C	T	1	2021-07-27	United States
M_23_L	M	23	SRR15548849	26589	G	T	0,999707	2021-07-27	United States
M_82_T	M	82	SRR15548849	26767	T	C	0,999773	2021-07-27	United States
ORF7a_82_A	ORF7a	82	SRR15548849	27638	T	C	1	2021-07-27	United States
ORF7a_116_F	ORF7a	116	SRR15548849	27739	C	T	1	2021-07-27	United States
ORF7a_120_I	ORF7a	120	SRR15548849	27752	C	T	1	2021-07-27	United States
ORF8_118_NA	ORF8	118	SRR15548849	28247	A	-GATTTC	0,895027	2021-07-27	United States
ORF8_120_L	ORF8	120	SRR15548849	28253	C	A	0,991066	2021-07-27	United States
N_63_G	N	63	SRR15548849	28461	A	G	0,98434	2021-07-27	United States
N_203_M	N	203	SRR15548849	28881	G	T	1	2021-07-27	United States
N_377_Y	N	377	SRR15548849	29402	G	T	1	2021-07-27	United States
ORF1ab_83_NA	ORF1ab	83	SRR15548850	514	T	-GTTATG	0,131915	2021-07-27	United States
ORF1ab_1517_F	ORF1ab	1517	SRR15548850	4815	C	T	0,121173	2021-07-27	United States
ORF1ab_1633_D	ORF1ab	1633	SRR15548850	5164	G	T	0,999552	2021-07-27	United States
ORF1ab_1640_L	ORF1ab	1640	SRR15548850	5184	C	T	0,999563	2021-07-27	United States
ORF1ab_3209_V	ORF1ab	3209	SRR15548850	9891	C	T	0,999666	2021-07-27	United States
ORF1ab_3718_A	ORF1ab	3718	SRR15548850	11418	T	C	0,99993	2021-07-27	United States
ORF1ab_3750_I	ORF1ab	3750	SRR15548850	11514	C	T	0,999548	2021-07-27	United States
ORF1ab_314_L	ORF1ab	314	SRR15548850	14408	C	T	0,99954	2021-07-27	United States
ORF1ab_662_S	ORF1ab	662	SRR15548850	15451	G	A	0,997841	2021-07-27	United States
ORF1ab_1000_L	ORF1ab	1000	SRR15548850	16466	C	T	1	2021-07-27	United States
ORF1ab_2314_V	ORF1ab	2314	SRR15548850	20407	T	G	0,0956858	2021-07-27	United States
S_19_R	S	19	SRR15548850	21618	C	G	1	2021-07-27	United States
S_142_D	S	142	SRR15548850	21987	G	A	0,893478	2021-07-27	United States
S_156_NA	S	156	SRR15548850	22028	G	-AGTTCA	0,992034	2021-07-27	United States
S_222_V	S	222	SRR15548850	22227	C	T	0,999838	2021-07-27	United States
S_452_R	S	452	SRR15548850	22917	T	G	0,999673	2021-07-27	United States
S_478_K	S	478	SRR15548850	22995	C	A	0,999909	2021-07-27	United States
S_614_G	S	614	SRR15548850	23403	A	G	0,999887	2021-07-27	United States
S_681_R	S	681	SRR15548850	23604	C	G	0,999774	2021-07-27	United States
S_950_N	S	950	SRR15548850	24410	G	A	0,991067	2021-07-27	United States
ORF3a_26_L	ORF3a	26	SRR15548850	25469	C	T	0,999959	2021-07-27	United States
M_82_T	M	82	SRR15548850	26767	T	C	0,999624	2021-07-27	United States
ORF7a_82_A	ORF7a	82	SRR15548850	27638	T	C	1	2021-07-27	United States
ORF7a_120_I	ORF7a	120	SRR15548850	27752	C	T	0,998812	2021-07-27	United States
ORF8_118_NA	ORF8	118	SRR15548850	28247	A	-GATTTC	0,911068	2021-07-27	United States
ORF8_119_V	ORF8	119	SRR15548850	28249	A	T	0,978417	2021-07-27	United States
ORF8_120_L	ORF8	120	SRR15548850	28253	C	A	0,991464	2021-07-27	United States
N_18_V	N	18	SRR15548850	28326	G	T	0,999905	2021-07-27	United States
N_63_G	N	63	SRR15548850	28461	A	G	0,978261	2021-07-27	United States
N_203_M	N	203	SRR15548850	28881	G	T	0,999808	2021-07-27	United States
N_377_Y	N	377	SRR15548850	29402	G	T	1	2021-07-27	United States
ORF1ab_309_L	ORF1ab	309	SRR15548854	1191	C	T	0,999511	2021-07-27	United States
ORF1ab_538_A	ORF1ab	538	SRR15548854	1877	T	G	0,258917	2021-07-27	United States
ORF1ab_1640_L	ORF1ab	1640	SRR15548854	5184	C	T	0,999488	2021-07-27	United States
ORF1ab_3209_V	ORF1ab	3209	SRR15548854	9891	C	T	0,999561	2021-07-27	United States
ORF1ab_3718_A	ORF1ab	3718	SRR15548854	11418	T	C	0,9999	2021-07-27	United States
ORF1ab_314_L	ORF1ab	314	SRR15548854	14408	C	T	0,999827	2021-07-27	United States
ORF1ab_662_S	ORF1ab	662	SRR15548854	15451	G	A	0,999505	2021-07-27	United States
ORF1ab_1000_L	ORF1ab	1000	SRR15548854	16466	C	T	0,999801	2021-07-27	United States
ORF1ab_1441_H	ORF1ab	1441	SRR15548854	17790	G	T	0,999703	2021-07-27	United States
ORF1ab_1570_L	ORF1ab	1570	SRR15548854	18176	C	T	0,99992	2021-07-27	United States
ORF1ab_1898_F	ORF1ab	1898	SRR15548854	19160	C	T	0,999853	2021-07-27	United States
ORF1ab_2417_I	ORF1ab	2417	SRR15548854	20718	G	T	0,999318	2021-07-27	United States
S_19_R	S	19	SRR15548854	21618	C	G	1	2021-07-27	United States
S_142_D	S	142	SRR15548854	21987	G	A	0,338852	2021-07-27	United States
S_156_NA	S	156	SRR15548854	22028	G	-AGTTCA	0,998978	2021-07-27	United States
S_452_R	S	452	SRR15548854	22917	T	G	0,999658	2021-07-27	United States
S_478_K	S	478	SRR15548854	22995	C	A	1	2021-07-27	United States
S_614_G	S	614	SRR15548854	23403	A	G	0,999834	2021-07-27	United States
S_681_R	S	681	SRR15548854	23604	C	G	0,999911	2021-07-27	United States
S_950_N	S	950	SRR15548854	24410	G	A	0,704578	2021-07-27	United States
ORF3a_26_L	ORF3a	26	SRR15548854	25469	C	T	1	2021-07-27	United States
M_82_T	M	82	SRR15548854	26767	T	C	0,999728	2021-07-27	United States
ORF7a_82_A	ORF7a	82	SRR15548854	27638	T	C	0,999853	2021-07-27	United States
ORF7a_116_F	ORF7a	116	SRR15548854	27739	C	T	0,999836	2021-07-27	United States
ORF7a_120_I	ORF7a	120	SRR15548854	27752	C	T	0,999515	2021-07-27	United States
ORF8_118_NA	ORF8	118	SRR15548854	28247	A	-GATTTC	0,828055	2021-07-27	United States
ORF8_120_L	ORF8	120	SRR15548854	28253	C	A	0,986486	2021-07-27	United States
N_63_G	N	63	SRR15548854	28461	A	G	0,950979	2021-07-27	United States
N_135_I	N	135	SRR15548854	28677	C	T	0,999805	2021-07-27	United States
N_203_M	N	203	SRR15548854	28881	G	T	0,999728	2021-07-27	United States
N_377_Y	N	377	SRR15548854	29402	G	T	0,999063	2021-07-27	United States
ORF1ab_309_L	ORF1ab	309	SRR15548856	1191	C	T	0,999879	2021-07-27	United States
ORF1ab_538_A	ORF1ab	538	SRR15548856	1877	T	G	0,89573	2021-07-27	United States
ORF1ab_1640_L	ORF1ab	1640	SRR15548856	5184	C	T	1	2021-07-27	United States
ORF1ab_3209_V	ORF1ab	3209	SRR15548856	9891	C	T	0,998598	2021-07-27	United States
ORF1ab_3718_A	ORF1ab	3718	SRR15548856	11418	T	C	1	2021-07-27	United States
ORF1ab_3829_F	ORF1ab	3829	SRR15548856	11750	C	T	0,999345	2021-07-27	United States
ORF1ab_314_L	ORF1ab	314	SRR15548856	14408	C	T	0,999368	2021-07-27	United States
ORF1ab_662_S	ORF1ab	662	SRR15548856	15451	G	A	0,997138	2021-07-27	United States
ORF1ab_1000_L	ORF1ab	1000	SRR15548856	16466	C	T	1	2021-07-27	United States
ORF1ab_1441_H	ORF1ab	1441	SRR15548856	17790	G	T	0,999756	2021-07-27	United States
ORF1ab_1570_L	ORF1ab	1570	SRR15548856	18176	C	T	0,998955	2021-07-27	United States
ORF1ab_1898_F	ORF1ab	1898	SRR15548856	19160	C	T	0,999779	2021-07-27	United States
ORF1ab_2417_I	ORF1ab	2417	SRR15548856	20718	G	T	0,998975	2021-07-27	United States
S_19_R	S	19	SRR15548856	21618	C	G	1	2021-07-27	United States
S_30_H	S	30	SRR15548856	21650	A	C	0,0854503	2021-07-27	United States
S_156_NA	S	156	SRR15548856	22028	G	-AGTTCA	1	2021-07-27	United States
S_613_H	S	613	SRR15548856	23401	G	T	0,999709	2021-07-27	United States
S_614_G	S	614	SRR15548856	23403	A	G	0,999807	2021-07-27	United States
S_681_R	S	681	SRR15548856	23604	C	G	0,999659	2021-07-27	United States
S_950_N	S	950	SRR15548856	24410	G	A	0,988375	2021-07-27	United States
ORF3a_21_N	ORF3a	21	SRR15548856	25455	G	T	0,0989404	2021-07-27	United States
ORF3a_26_L	ORF3a	26	SRR15548856	25469	C	T	0,999426	2021-07-27	United States
M_82_T	M	82	SRR15548856	26767	T	C	0,999813	2021-07-27	United States
ORF8_118_NA	ORF8	118	SRR15548856	28247	A	-GATTTC	0,809403	2021-07-27	United States
ORF8_119_V	ORF8	119	SRR15548856	28249	A	T	0,995192	2021-07-27	United States
ORF8_120_L	ORF8	120	SRR15548856	28253	C	A	0,994643	2021-07-27	United States
N_32_C	N	32	SRR15548856	28367	C	T	0,0656258	2021-07-27	United States
N_63_G	N	63	SRR15548856	28461	A	G	0,967546	2021-07-27	United States
N_135_I	N	135	SRR15548856	28677	C	T	0,999873	2021-07-27	United States
N_203_M	N	203	SRR15548856	28881	G	T	1	2021-07-27	United States
ORF1ab_124_C	ORF1ab	124	SRR15548859	635	C	T	0,0697413	2021-07-28	United States
ORF1ab_309_L	ORF1ab	309	SRR15548859	1191	C	T	0,999912	2021-07-28	United States
ORF1ab_1640_L	ORF1ab	1640	SRR15548859	5184	C	T	0,999251	2021-07-28	United States
ORF1ab_1921_Q	ORF1ab	1921	SRR15548859	6027	C	A	0,999731	2021-07-28	United States
ORF1ab_2980_N	ORF1ab	2980	SRR15548859	9203	G	A	0,999398	2021-07-28	United States
ORF1ab_3138_S	ORF1ab	3138	SRR15548859	9678	T	C	1	2021-07-28	United States
ORF1ab_3580_Q	ORF1ab	3580	SRR15548859	11005	C	A	0,816689	2021-07-28	United States
ORF1ab_314_L	ORF1ab	314	SRR15548859	14408	C	T	0,999405	2021-07-28	United States
ORF1ab_2310_R	ORF1ab	2310	SRR15548859	20396	A	G	1	2021-07-28	United States
S_19_R	S	19	SRR15548859	21618	C	G	1	2021-07-28	United States
S_77_T	S	77	SRR15548859	21792	A	C	1	2021-07-28	United States
S_142_D	S	142	SRR15548859	21987	G	A	0,72327	2021-07-28	United States
S_156_NA	S	156	SRR15548859	22028	G	-AGTTCA	0,97605	2021-07-28	United States
S_452_R	S	452	SRR15548859	22917	T	G	1	2021-07-28	United States
S_478_K	S	478	SRR15548859	22995	C	A	1	2021-07-28	United States
S_614_G	S	614	SRR15548859	23403	A	G	0,999802	2021-07-28	United States
S_681_R	S	681	SRR15548859	23604	C	G	0,999572	2021-07-28	United States
S_950_N	S	950	SRR15548859	24410	G	A	0,983095	2021-07-28	United States
ORF3a_26_L	ORF3a	26	SRR15548859	25469	C	T	1	2021-07-28	United States
M_82_T	M	82	SRR15548859	26767	T	C	0,999928	2021-07-28	United States
ORF7a_82_A	ORF7a	82	SRR15548859	27638	T	C	1	2021-07-28	United States
ORF7a_120_I	ORF7a	120	SRR15548859	27752	C	T	1	2021-07-28	United States
N_16_M	N	16	SRR15548859	28320	C	T	0,999673	2021-07-28	United States
N_63_G	N	63	SRR15548859	28461	A	G	0,989751	2021-07-28	United States
N_203_M	N	203	SRR15548859	28881	G	T	0,999341	2021-07-28	United States
N_377_Y	N	377	SRR15548859	29402	G	T	0,999421	2021-07-28	United States
ORF1ab_1640_L	ORF1ab	1640	SRR15548860	5184	C	T	0,983054	2021-07-28	United States
ORF1ab_1827_H	ORF1ab	1827	SRR15548860	5744	T	C	0,0501168	2021-07-28	United States
ORF1ab_3209_V	ORF1ab	3209	SRR15548860	9891	C	T	0,983621	2021-07-28	United States
ORF1ab_3718_A	ORF1ab	3718	SRR15548860	11418	T	C	0,982815	2021-07-28	United States
ORF1ab_3750_I	ORF1ab	3750	SRR15548860	11514	C	T	0,982673	2021-07-28	United States
ORF1ab_314_L	ORF1ab	314	SRR15548860	14408	C	T	0,99925	2021-07-28	United States
ORF1ab_662_S	ORF1ab	662	SRR15548860	15451	G	A	0,998597	2021-07-28	United States
ORF1ab_1000_L	ORF1ab	1000	SRR15548860	16466	C	T	0,999826	2021-07-28	United States
S_19_R	S	19	SRR15548860	21618	C	G	0,999925	2021-07-28	United States
S_142_D	S	142	SRR15548860	21987	G	A	0,618158	2021-07-28	United States
S_156_NA	S	156	SRR15548860	22028	G	-AGTTCA	0,986887	2021-07-28	United States
S_222_V	S	222	SRR15548860	22227	C	T	0,976296	2021-07-28	United States
S_452_R	S	452	SRR15548860	22917	T	G	0,999555	2021-07-28	United States
S_478_K	S	478	SRR15548860	22995	C	A	0,999558	2021-07-28	United States
S_614_G	S	614	SRR15548860	23403	A	G	0,999894	2021-07-28	United States
S_681_R	S	681	SRR15548860	23604	C	G	0,999815	2021-07-28	United States
S_950_N	S	950	SRR15548860	24410	G	A	0,841343	2021-07-28	United States
ORF3a_26_L	ORF3a	26	SRR15548860	25469	C	T	1	2021-07-28	United States
M_82_T	M	82	SRR15548860	26767	T	C	0,999763	2021-07-28	United States
ORF7a_82_A	ORF7a	82	SRR15548860	27638	T	C	0,9997	2021-07-28	United States
ORF7a_120_I	ORF7a	120	SRR15548860	27752	C	T	0,999687	2021-07-28	United States
ORF8_118_NA	ORF8	118	SRR15548860	28247	A	-GATTTC	0,939466	2021-07-28	United States
ORF8_120_L	ORF8	120	SRR15548860	28253	C	A	0,99346	2021-07-28	United States
N_63_G	N	63	SRR15548860	28461	A	G	0,925968	2021-07-28	United States
N_203_M	N	203	SRR15548860	28881	G	T	0,999693	2021-07-28	United States
N_377_Y	N	377	SRR15548860	29402	G	T	0,999193	2021-07-28	United States
ORF1ab_1306_S	ORF1ab	1306	SRR15548861	4181	G	T	0,998275	2021-07-28	United States
ORF1ab_1710_L	ORF1ab	1710	SRR15548861	5393	T	C	0,99421	2021-07-28	United States
ORF1ab_2046_L	ORF1ab	2046	SRR15548861	6402	C	T	0,991323	2021-07-28	United States
ORF1ab_2287_S	ORF1ab	2287	SRR15548861	7124	C	T	0,998107	2021-07-28	United States
ORF1ab_2930_L	ORF1ab	2930	SRR15548861	9053	G	T	0,993059	2021-07-28	United States
ORF1ab_3255_I	ORF1ab	3255	SRR15548861	10029	C	T	0,997674	2021-07-28	United States
ORF1ab_3646_A	ORF1ab	3646	SRR15548861	11201	A	G	0,992539	2021-07-28	United States
ORF1ab_4302_N	ORF1ab	4302	SRR15548861	13170	C	A	0,994035	2021-07-28	United States
ORF1ab_314_L	ORF1ab	314	SRR15548861	14408	C	T	0,999781	2021-07-28	United States
ORF1ab_662_S	ORF1ab	662	SRR15548861	15451	G	A	0,998212	2021-07-28	United States
ORF1ab_1000_L	ORF1ab	1000	SRR15548861	16466	C	T	0,9998	2021-07-28	United States
ORF1ab_1918_V	ORF1ab	1918	SRR15548861	19220	C	T	0,99354	2021-07-28	United States
S_19_R	S	19	SRR15548861	21618	C	G	0,999928	2021-07-28	United States
S_95_I	S	95	SRR15548861	21846	C	T	0,999059	2021-07-28	United States
S_142_D	S	142	SRR15548861	21987	G	A	0,420518	2021-07-28	United States
S_156_NA	S	156	SRR15548861	22028	G	-AGTTCA	0,995346	2021-07-28	United States
S_452_R	S	452	SRR15548861	22917	T	G	0,999506	2021-07-28	United States
S_478_K	S	478	SRR15548861	22995	C	A	0,999685	2021-07-28	United States
S_614_G	S	614	SRR15548861	23403	A	G	0,999957	2021-07-28	United States
S_681_R	S	681	SRR15548861	23604	C	G	0,999686	2021-07-28	United States
S_950_N	S	950	SRR15548861	24410	G	A	0,859298	2021-07-28	United States
S_1240_F	S	1240	SRR15548861	25281	G	T	0,992961	2021-07-28	United States
ORF3a_26_L	ORF3a	26	SRR15548861	25469	C	T	1	2021-07-28	United States
M_82_T	M	82	SRR15548861	26767	T	C	0,999692	2021-07-28	United States
ORF6_46_V	ORF6	46	SRR15548861	27338	A	T	0,993278	2021-07-28	United States
ORF7a_82_A	ORF7a	82	SRR15548861	27638	T	C	0,999847	2021-07-28	United States
ORF7a_120_I	ORF7a	120	SRR15548861	27752	C	T	0,999861	2021-07-28	United States
ORF7b_40_I	ORF7b	40	SRR15548861	27874	C	T	0,994584	2021-07-28	United States
ORF8_118_NA	ORF8	118	SRR15548861	28247	A	-GATTTC	0,933387	2021-07-28	United States
ORF8_120_L	ORF8	120	SRR15548861	28253	C	A	0,998037	2021-07-28	United States
N_63_G	N	63	SRR15548861	28461	A	G	0,964298	2021-07-28	United States
N_203_M	N	203	SRR15548861	28881	G	T	0,999651	2021-07-28	United States
N_215_C	N	215	SRR15548861	28916	G	T	0,996868	2021-07-28	United States
N_377_Y	N	377	SRR15548861	29402	G	T	0,999752	2021-07-28	United States
ORF1ab_1306_S	ORF1ab	1306	SRR15548866	4181	G	T	1	2021-07-28	United States
ORF1ab_2046_L	ORF1ab	2046	SRR15548866	6402	C	T	0,999061	2021-07-28	United States
ORF1ab_2125_Y	ORF1ab	2125	SRR15548866	6638	C	T	0,0750653	2021-07-28	United States
ORF1ab_2287_S	ORF1ab	2287	SRR15548866	7124	C	T	1	2021-07-28	United States
ORF1ab_2930_L	ORF1ab	2930	SRR15548866	9053	G	T	1	2021-07-28	United States
ORF1ab_3255_I	ORF1ab	3255	SRR15548866	10029	C	T	1	2021-07-28	United States
ORF1ab_3603_NA	ORF1ab	3603	SRR15548866	11074	C	-T	0,0635231	2021-07-28	United States
ORF1ab_3603_NA	ORF1ab	3603	SRR15548866	11074	C	+T	0,0574042	2021-07-28	United States
ORF1ab_3646_A	ORF1ab	3646	SRR15548866	11201	A	G	0,999796	2021-07-28	United States
ORF1ab_314_L	ORF1ab	314	SRR15548866	14408	C	T	1	2021-07-28	United States
ORF1ab_662_S	ORF1ab	662	SRR15548866	15451	G	A	0,999121	2021-07-28	United States
ORF1ab_1000_L	ORF1ab	1000	SRR15548866	16466	C	T	1	2021-07-28	United States
ORF1ab_1918_V	ORF1ab	1918	SRR15548866	19220	C	T	0,99961	2021-07-28	United States
S_19_R	S	19	SRR15548866	21618	C	G	1	2021-07-28	United States
S_614_G	S	614	SRR15548866	23403	A	G	0,999688	2021-07-28	United States
S_681_R	S	681	SRR15548866	23604	C	G	1	2021-07-28	United States
S_950_N	S	950	SRR15548866	24410	G	A	0,995242	2021-07-28	United States
ORF3a_26_L	ORF3a	26	SRR15548866	25469	C	T	1	2021-07-28	United States
M_82_T	M	82	SRR15548866	26767	T	C	0,999794	2021-07-28	United States
ORF7b_40_I	ORF7b	40	SRR15548866	27874	C	T	1	2021-07-28	United States
ORF8_118_NA	ORF8	118	SRR15548866	28247	A	-GATTTC	0,861146	2021-07-28	United States
ORF8_120_L	ORF8	120	SRR15548866	28253	C	A	0,990148	2021-07-28	United States
N_63_G	N	63	SRR15548866	28461	A	G	0,983927	2021-07-28	United States
N_203_M	N	203	SRR15548866	28881	G	T	1	2021-07-28	United States
N_215_C	N	215	SRR15548866	28916	G	T	1	2021-07-28	United States
N_327_L	N	327	SRR15548866	29253	C	T	1	2021-07-28	United States
N_377_Y	N	377	SRR15548866	29402	G	T	1	2021-07-28	United States
ORF1ab_153_L	ORF1ab	153	SRR15548867	723	C	T	0,998054	2021-07-28	United States
ORF1ab_1633_D	ORF1ab	1633	SRR15548867	5164	G	T	1	2021-07-28	United States
ORF1ab_1640_L	ORF1ab	1640	SRR15548867	5184	C	T	0,999185	2021-07-28	United States
ORF1ab_3209_V	ORF1ab	3209	SRR15548867	9891	C	T	0,999796	2021-07-28	United States
ORF1ab_3718_A	ORF1ab	3718	SRR15548867	11418	T	C	0,999962	2021-07-28	United States
ORF1ab_3750_I	ORF1ab	3750	SRR15548867	11514	C	T	0,999793	2021-07-28	United States
ORF1ab_314_L	ORF1ab	314	SRR15548867	14408	C	T	0,99979	2021-07-28	United States
ORF1ab_662_S	ORF1ab	662	SRR15548867	15451	G	A	0,997539	2021-07-28	United States
ORF1ab_1000_L	ORF1ab	1000	SRR15548867	16466	C	T	0,999921	2021-07-28	United States
ORF1ab_1156_I	ORF1ab	1156	SRR15548867	16935	G	T	0,999509	2021-07-28	United States
S_19_R	S	19	SRR15548867	21618	C	G	1	2021-07-28	United States
S_142_D	S	142	SRR15548867	21987	G	A	0,677215	2021-07-28	United States
S_156_NA	S	156	SRR15548867	22028	G	-AGTTCA	0,990058	2021-07-28	United States
S_222_V	S	222	SRR15548867	22227	C	T	1	2021-07-28	United States
S_452_R	S	452	SRR15548867	22917	T	G	1	2021-07-28	United States
S_478_K	S	478	SRR15548867	22995	C	A	1	2021-07-28	United States
S_614_G	S	614	SRR15548867	23403	A	G	0,99998	2021-07-28	United States
S_681_R	S	681	SRR15548867	23604	C	G	0,999874	2021-07-28	United States
S_950_N	S	950	SRR15548867	24410	G	A	0,96094	2021-07-28	United States
ORF3a_26_L	ORF3a	26	SRR15548867	25469	C	T	0,999621	2021-07-28	United States
M_82_T	M	82	SRR15548867	26767	T	C	0,999912	2021-07-28	United States
ORF7a_82_A	ORF7a	82	SRR15548867	27638	T	C	0,99919	2021-07-28	United States
ORF7a_120_I	ORF7a	120	SRR15548867	27752	C	T	1	2021-07-28	United States
ORF8_118_NA	ORF8	118	SRR15548867	28247	A	-GATTTC	0,906487	2021-07-28	United States
ORF8_120_L	ORF8	120	SRR15548867	28253	C	A	0,996914	2021-07-28	United States
N_18_V	N	18	SRR15548867	28326	G	T	0,99986	2021-07-28	United States
N_63_G	N	63	SRR15548867	28461	A	G	0,957344	2021-07-28	United States
N_203_M	N	203	SRR15548867	28881	G	T	0,999662	2021-07-28	United States
N_377_Y	N	377	SRR15548867	29402	G	T	0,997517	2021-07-28	United States
ORF1ab_309_L	ORF1ab	309	SRR15548869	1191	C	T	1	2021-07-28	United States
ORF1ab_1640_L	ORF1ab	1640	SRR15548869	5184	C	T	0,999132	2021-07-28	United States
ORF1ab_3209_V	ORF1ab	3209	SRR15548869	9891	C	T	1	2021-07-28	United States
ORF1ab_3718_A	ORF1ab	3718	SRR15548869	11418	T	C	0,999544	2021-07-28	United States
ORF1ab_4220_L	ORF1ab	4220	SRR15548869	12924	C	T	0,999364	2021-07-28	United States
ORF1ab_314_L	ORF1ab	314	SRR15548869	14408	C	T	1	2021-07-28	United States
ORF1ab_662_S	ORF1ab	662	SRR15548869	15451	G	A	0,997173	2021-07-28	United States
ORF1ab_1000_L	ORF1ab	1000	SRR15548869	16466	C	T	1	2021-07-28	United States
ORF1ab_1302_S	ORF1ab	1302	SRR15548869	17371	G	T	0,999803	2021-07-28	United States
ORF1ab_1570_L	ORF1ab	1570	SRR15548869	18176	C	T	1	2021-07-28	United States
S_19_R	S	19	SRR15548869	21618	C	G	1	2021-07-28	United States
S_156_NA	S	156	SRR15548869	22028	G	-AGTTCA	0,993416	2021-07-28	United States
S_452_R	S	452	SRR15548869	22917	T	G	1	2021-07-28	United States
S_478_K	S	478	SRR15548869	22995	C	A	1	2021-07-28	United States
S_614_G	S	614	SRR15548869	23403	A	G	0,999847	2021-07-28	United States
S_681_R	S	681	SRR15548869	23604	C	G	1	2021-07-28	United States
S_950_N	S	950	SRR15548869	24410	G	A	0,851695	2021-07-28	United States
ORF3a_26_L	ORF3a	26	SRR15548869	25469	C	T	1	2021-07-28	United States
M_23_L	M	23	SRR15548869	26589	G	T	0,997717	2021-07-28	United States
M_82_T	M	82	SRR15548869	26767	T	C	1	2021-07-28	United States
ORF7a_82_A	ORF7a	82	SRR15548869	27638	T	C	1	2021-07-28	United States
ORF7a_116_F	ORF7a	116	SRR15548869	27739	C	T	1	2021-07-28	United States
ORF7a_120_I	ORF7a	120	SRR15548869	27752	C	T	1	2021-07-28	United States
