## Supplementary Table 2 for "Early detection and improved genomic surveillance of SARS-CoV-2 variants from deep sequencing data": SupplementaryTable2.txt (part 313 of 363)

VARIANT_ID	CDS_NAME	CDS_POS	PATIENT_ID	REF_POS	REF_BASE	ALT_BASE	VARIANT_FREQ	COLLECTION_DATE	COUNTRY
ORF8_118_NA	ORF8	118	SRR15548869	28247	A	-GATTTC	0,952661	2021-07-28	United States
ORF8_120_L	ORF8	120	SRR15548869	28253	C	A	0,995662	2021-07-28	United States
N_63_G	N	63	SRR15548869	28461	A	G	0,918248	2021-07-28	United States
N_203_M	N	203	SRR15548869	28881	G	T	1	2021-07-28	United States
N_208_S	N	208	SRR15548869	28895	G	T	0,999274	2021-07-28	United States
N_377_Y	N	377	SRR15548869	29402	G	T	1	2021-07-28	United States
ORF1ab_1127_Y	ORF1ab	1127	SRR15548870	3644	G	T	0,999587	2021-07-28	United States
ORF1ab_1306_S	ORF1ab	1306	SRR15548870	4181	G	T	0,99982	2021-07-28	United States
ORF1ab_2046_L	ORF1ab	2046	SRR15548870	6402	C	T	0,999362	2021-07-28	United States
ORF1ab_2287_S	ORF1ab	2287	SRR15548870	7124	C	T	0,999663	2021-07-28	United States
ORF1ab_2930_L	ORF1ab	2930	SRR15548870	9053	G	T	0,999768	2021-07-28	United States
ORF1ab_3255_I	ORF1ab	3255	SRR15548870	10029	C	T	0,999845	2021-07-28	United States
ORF1ab_3646_A	ORF1ab	3646	SRR15548870	11201	A	G	0,999585	2021-07-28	United States
ORF1ab_3731_V	ORF1ab	3731	SRR15548870	11456	A	G	0,999742	2021-07-28	United States
ORF1ab_314_L	ORF1ab	314	SRR15548870	14408	C	T	0,999779	2021-07-28	United States
ORF1ab_662_S	ORF1ab	662	SRR15548870	15451	G	A	0,998383	2021-07-28	United States
ORF1ab_923_H	ORF1ab	923	SRR15548870	16236	G	T	0,999895	2021-07-28	United States
ORF1ab_1000_L	ORF1ab	1000	SRR15548870	16466	C	T	0,999751	2021-07-28	United States
ORF1ab_1223_L	ORF1ab	1223	SRR15548870	17135	C	T	0,991677	2021-07-28	United States
ORF1ab_1550_Y	ORF1ab	1550	SRR15548870	18115	C	T	0,999904	2021-07-28	United States
ORF1ab_1918_V	ORF1ab	1918	SRR15548870	19220	C	T	0,999703	2021-07-28	United States
S_19_R	S	19	SRR15548870	21618	C	G	0,999955	2021-07-28	United States
S_142_D	S	142	SRR15548870	21987	G	A	0,558394	2021-07-28	United States
S_156_NA	S	156	SRR15548870	22028	G	-AGTTCA	0,993381	2021-07-28	United States
S_452_R	S	452	SRR15548870	22917	T	G	0,9999	2021-07-28	United States
S_478_K	S	478	SRR15548870	22995	C	A	0,999889	2021-07-28	United States
S_614_G	S	614	SRR15548870	23403	A	G	0,999796	2021-07-28	United States
S_681_R	S	681	SRR15548870	23604	C	G	0,999773	2021-07-28	United States
S_950_N	S	950	SRR15548870	24410	G	A	0,922023	2021-07-28	United States
ORF3a_26_L	ORF3a	26	SRR15548870	25469	C	T	0,999857	2021-07-28	United States
M_82_T	M	82	SRR15548870	26767	T	C	0,999693	2021-07-28	United States
ORF7a_82_A	ORF7a	82	SRR15548870	27638	T	C	0,999786	2021-07-28	United States
ORF7a_120_I	ORF7a	120	SRR15548870	27752	C	T	0,999886	2021-07-28	United States
ORF7b_40_I	ORF7b	40	SRR15548870	27874	C	T	0,999588	2021-07-28	United States
ORF8_118_NA	ORF8	118	SRR15548870	28247	A	-GATTTC	0,943719	2021-07-28	United States
ORF8_119_V	ORF8	119	SRR15548870	28249	A	T	0,968	2021-07-28	United States
ORF8_120_L	ORF8	120	SRR15548870	28253	C	A	0,992779	2021-07-28	United States
N_63_G	N	63	SRR15548870	28461	A	G	0,983952	2021-07-28	United States
N_142_S	N	142	SRR15548870	28697	C	T	0,999661	2021-07-28	United States
N_203_M	N	203	SRR15548870	28881	G	T	1	2021-07-28	United States
N_215_C	N	215	SRR15548870	28916	G	T	1	2021-07-28	United States
N_377_Y	N	377	SRR15548870	29402	G	T	0,999699	2021-07-28	United States
ORF1ab_1633_D	ORF1ab	1633	SRR15548873	5164	G	T	0,999681	2021-07-28	United States
ORF1ab_1640_L	ORF1ab	1640	SRR15548873	5184	C	T	0,998748	2021-07-28	United States
ORF1ab_3209_V	ORF1ab	3209	SRR15548873	9891	C	T	0,999871	2021-07-28	United States
ORF1ab_3718_A	ORF1ab	3718	SRR15548873	11418	T	C	0,999903	2021-07-28	United States
ORF1ab_3750_I	ORF1ab	3750	SRR15548873	11514	C	T	0,999823	2021-07-28	United States
ORF1ab_314_L	ORF1ab	314	SRR15548873	14408	C	T	0,999393	2021-07-28	United States
ORF1ab_662_S	ORF1ab	662	SRR15548873	15451	G	A	0,996859	2021-07-28	United States
ORF1ab_1000_L	ORF1ab	1000	SRR15548873	16466	C	T	0,999779	2021-07-28	United States
S_19_R	S	19	SRR15548873	21618	C	G	0,999448	2021-07-28	United States
S_156_NA	S	156	SRR15548873	22028	G	-AGTTCA	0,88535	2021-07-28	United States
S_222_V	S	222	SRR15548873	22227	C	T	1	2021-07-28	United States
S_452_R	S	452	SRR15548873	22917	T	G	0,998544	2021-07-28	United States
S_478_K	S	478	SRR15548873	22995	C	A	1	2021-07-28	United States
S_614_G	S	614	SRR15548873	23403	A	G	0,999809	2021-07-28	United States
S_681_R	S	681	SRR15548873	23604	C	G	0,999833	2021-07-28	United States
S_950_N	S	950	SRR15548873	24410	G	A	0,97017	2021-07-28	United States
ORF3a_26_L	ORF3a	26	SRR15548873	25469	C	T	0,999919	2021-07-28	United States
M_82_T	M	82	SRR15548873	26767	T	C	0,999333	2021-07-28	United States
ORF7a_82_A	ORF7a	82	SRR15548873	27638	T	C	1	2021-07-28	United States
ORF7a_120_I	ORF7a	120	SRR15548873	27752	C	T	1	2021-07-28	United States
ORF8_118_NA	ORF8	118	SRR15548873	28247	A	-GATTTC	0,923042	2021-07-28	United States
ORF8_120_L	ORF8	120	SRR15548873	28253	C	A	0,99536	2021-07-28	United States
N_18_V	N	18	SRR15548873	28326	G	T	0,999894	2021-07-28	United States
N_63_G	N	63	SRR15548873	28461	A	G	0,963104	2021-07-28	United States
N_203_M	N	203	SRR15548873	28881	G	T	1	2021-07-28	United States
N_377_Y	N	377	SRR15548873	29402	G	T	1	2021-07-28	United States
ORF1ab_1306_S	ORF1ab	1306	SRR15548874	4181	G	T	0,999673	2021-07-28	United States
ORF1ab_1397_V	ORF1ab	1397	SRR15548874	4455	C	T	0,999769	2021-07-28	United States
ORF1ab_2046_L	ORF1ab	2046	SRR15548874	6402	C	T	0,999212	2021-07-28	United States
ORF1ab_2287_S	ORF1ab	2287	SRR15548874	7124	C	T	0,999512	2021-07-28	United States
ORF1ab_2536_F	ORF1ab	2536	SRR15548874	7873	G	T	0,999332	2021-07-28	United States
ORF1ab_2855_V	ORF1ab	2855	SRR15548874	8829	C	T	0,999837	2021-07-28	United States
ORF1ab_2930_L	ORF1ab	2930	SRR15548874	9053	G	T	0,999893	2021-07-28	United States
ORF1ab_3255_I	ORF1ab	3255	SRR15548874	10029	C	T	0,999793	2021-07-28	United States
ORF1ab_3603_NA	ORF1ab	3603	SRR15548874	11074	C	+T	0,0719382	2021-07-28	United States
ORF1ab_3606_NA	ORF1ab	3606	SRR15548874	11082	T	-G	0,169744	2021-07-28	United States
ORF1ab_3606_F	ORF1ab	3606	SRR15548874	11083	G	T	0,999784	2021-07-28	United States
ORF1ab_3646_A	ORF1ab	3646	SRR15548874	11201	A	G	0,999693	2021-07-28	United States
ORF1ab_314_L	ORF1ab	314	SRR15548874	14408	C	T	0,999759	2021-07-28	United States
ORF1ab_662_S	ORF1ab	662	SRR15548874	15451	G	A	0,998158	2021-07-28	United States
ORF1ab_1000_L	ORF1ab	1000	SRR15548874	16466	C	T	0,999828	2021-07-28	United States
ORF1ab_1847_S	ORF1ab	1847	SRR15548874	19006	G	T	0,999825	2021-07-28	United States
ORF1ab_1918_V	ORF1ab	1918	SRR15548874	19220	C	T	0,999816	2021-07-28	United States
S_19_R	S	19	SRR15548874	21618	C	G	0,999971	2021-07-28	United States
S_95_I	S	95	SRR15548874	21846	C	T	0,999169	2021-07-28	United States
S_142_D	S	142	SRR15548874	21987	G	A	0,630124	2021-07-28	United States
S_156_NA	S	156	SRR15548874	22028	G	-AGTTCA	0,995142	2021-07-28	United States
S_452_R	S	452	SRR15548874	22917	T	G	0,999886	2021-07-28	United States
S_478_K	S	478	SRR15548874	22995	C	A	0,999887	2021-07-28	United States
S_614_G	S	614	SRR15548874	23403	A	G	0,999924	2021-07-28	United States
S_681_R	S	681	SRR15548874	23604	C	G	1	2021-07-28	United States
S_950_N	S	950	SRR15548874	24410	G	A	0,894094	2021-07-28	United States
ORF3a_26_L	ORF3a	26	SRR15548874	25469	C	T	0,999789	2021-07-28	United States
M_82_T	M	82	SRR15548874	26767	T	C	0,999874	2021-07-28	United States
ORF7a_45_L	ORF7a	45	SRR15548874	27527	C	T	0,941872	2021-07-28	United States
ORF7a_120_I	ORF7a	120	SRR15548874	27752	C	T	0,999893	2021-07-28	United States
ORF7b_40_I	ORF7b	40	SRR15548874	27874	C	T	1	2021-07-28	United States
ORF8_118_NA	ORF8	118	SRR15548874	28247	A	-GATTTC	0,921004	2021-07-28	United States
ORF8_120_L	ORF8	120	SRR15548874	28253	C	A	0,997255	2021-07-28	United States
N_63_G	N	63	SRR15548874	28461	A	G	0,946477	2021-07-28	United States
N_203_M	N	203	SRR15548874	28881	G	T	0,999951	2021-07-28	United States
N_215_C	N	215	SRR15548874	28916	G	T	0,998973	2021-07-28	United States
N_377_Y	N	377	SRR15548874	29402	G	T	0,99986	2021-07-28	United States
ORF1ab_1306_S	ORF1ab	1306	SRR15548883	4181	G	T	0,999863	2021-07-29	United States
ORF1ab_2046_L	ORF1ab	2046	SRR15548883	6402	C	T	0,994249	2021-07-29	United States
ORF1ab_2287_S	ORF1ab	2287	SRR15548883	7124	C	T	1	2021-07-29	United States
ORF1ab_2554_V	ORF1ab	2554	SRR15548883	7926	C	T	0,999898	2021-07-29	United States
ORF1ab_2930_L	ORF1ab	2930	SRR15548883	9053	G	T	0,999835	2021-07-29	United States
ORF1ab_3255_I	ORF1ab	3255	SRR15548883	10029	C	T	0,999692	2021-07-29	United States
ORF1ab_3603_NA	ORF1ab	3603	SRR15548883	11074	C	+T	0,111821	2021-07-29	United States
ORF1ab_3606_NA	ORF1ab	3606	SRR15548883	11082	T	-G	0,0683884	2021-07-29	United States
ORF1ab_3606_F	ORF1ab	3606	SRR15548883	11083	G	T	0,999776	2021-07-29	United States
ORF1ab_3646_A	ORF1ab	3646	SRR15548883	11201	A	G	0,999691	2021-07-29	United States
ORF1ab_183_V	ORF1ab	183	SRR15548883	14014	T	G	0,999947	2021-07-29	United States
ORF1ab_314_L	ORF1ab	314	SRR15548883	14408	C	T	0,999846	2021-07-29	United States
ORF1ab_662_S	ORF1ab	662	SRR15548883	15451	G	A	0,999136	2021-07-29	United States
ORF1ab_1000_L	ORF1ab	1000	SRR15548883	16466	C	T	0,999928	2021-07-29	United States
ORF1ab_1918_V	ORF1ab	1918	SRR15548883	19220	C	T	0,998434	2021-07-29	United States
S_3_NA	S	3	SRR15548883	21569	G	+T	0,0769567	2021-07-29	United States
S_5_F	S	5	SRR15548883	21575	C	T	0,99959	2021-07-29	United States
S_19_R	S	19	SRR15548883	21618	C	G	1	2021-07-29	United States
S_142_D	S	142	SRR15548883	21987	G	A	0,308635	2021-07-29	United States
S_156_NA	S	156	SRR15548883	22028	G	-AGTTCA	0,997859	2021-07-29	United States
S_452_R	S	452	SRR15548883	22917	T	G	1	2021-07-29	United States
S_478_K	S	478	SRR15548883	22995	C	A	0,999146	2021-07-29	United States
S_614_G	S	614	SRR15548883	23403	A	G	1	2021-07-29	United States
S_681_R	S	681	SRR15548883	23604	C	G	0,999851	2021-07-29	United States
S_950_N	S	950	SRR15548883	24410	G	A	0,837363	2021-07-29	United States
ORF3a_26_L	ORF3a	26	SRR15548883	25469	C	T	0,999675	2021-07-29	United States
M_82_T	M	82	SRR15548883	26767	T	C	0,999683	2021-07-29	United States
ORF7a_82_A	ORF7a	82	SRR15548883	27638	T	C	1	2021-07-29	United States
ORF7a_120_I	ORF7a	120	SRR15548883	27752	C	T	0,999566	2021-07-29	United States
ORF7b_40_I	ORF7b	40	SRR15548883	27874	C	T	0,999601	2021-07-29	United States
ORF8_115_C	ORF8	115	SRR15548883	28236	C	T	0,999276	2021-07-29	United States
ORF8_118_NA	ORF8	118	SRR15548883	28247	A	-GATTTC	0,905566	2021-07-29	United States
ORF8_120_L	ORF8	120	SRR15548883	28253	C	A	0,987362	2021-07-29	United States
N_63_G	N	63	SRR15548883	28461	A	G	0,836196	2021-07-29	United States
N_203_M	N	203	SRR15548883	28881	G	T	0,999621	2021-07-29	United States
N_215_C	N	215	SRR15548883	28916	G	T	0,999623	2021-07-29	United States
N_377_Y	N	377	SRR15548883	29402	G	T	0,998915	2021-07-29	United States
ORF1ab_1306_S	ORF1ab	1306	SRR15548884	4181	G	T	0,999789	2021-07-30	United States
ORF1ab_2046_L	ORF1ab	2046	SRR15548884	6402	C	T	0,998126	2021-07-30	United States
ORF1ab_2125_Y	ORF1ab	2125	SRR15548884	6638	C	T	0,999623	2021-07-30	United States
ORF1ab_2287_S	ORF1ab	2287	SRR15548884	7124	C	T	0,999828	2021-07-30	United States
ORF1ab_2554_V	ORF1ab	2554	SRR15548884	7926	C	T	0,999659	2021-07-30	United States
ORF1ab_2930_L	ORF1ab	2930	SRR15548884	9053	G	T	0,999503	2021-07-30	United States
ORF1ab_3255_I	ORF1ab	3255	SRR15548884	10029	C	T	0,999706	2021-07-30	United States
ORF1ab_3646_A	ORF1ab	3646	SRR15548884	11201	A	G	0,999724	2021-07-30	United States
ORF1ab_183_V	ORF1ab	183	SRR15548884	14014	T	G	0,999927	2021-07-30	United States
ORF1ab_314_L	ORF1ab	314	SRR15548884	14408	C	T	0,999475	2021-07-30	United States
ORF1ab_662_S	ORF1ab	662	SRR15548884	15451	G	A	0,999413	2021-07-30	United States
ORF1ab_1000_L	ORF1ab	1000	SRR15548884	16466	C	T	0,999794	2021-07-30	United States
ORF1ab_1087_Y	ORF1ab	1087	SRR15548884	16726	C	T	0,999798	2021-07-30	United States
ORF1ab_1918_V	ORF1ab	1918	SRR15548884	19220	C	T	0,999499	2021-07-30	United States
S_19_R	S	19	SRR15548884	21618	C	G	1	2021-07-30	United States
S_142_D	S	142	SRR15548884	21987	G	A	0,495327	2021-07-30	United States
S_156_NA	S	156	SRR15548884	22028	G	-AGTTCA	0,999031	2021-07-30	United States
S_452_R	S	452	SRR15548884	22917	T	G	0,99973	2021-07-30	United States
S_478_K	S	478	SRR15548884	22995	C	A	0,999705	2021-07-30	United States
S_614_G	S	614	SRR15548884	23403	A	G	0,999913	2021-07-30	United States
S_681_R	S	681	SRR15548884	23604	C	G	0,999288	2021-07-30	United States
S_950_N	S	950	SRR15548884	24410	G	A	0,952809	2021-07-30	United States
ORF3a_26_L	ORF3a	26	SRR15548884	25469	C	T	0,999906	2021-07-30	United States
M_82_T	M	82	SRR15548884	26767	T	C	0,999797	2021-07-30	United States
ORF7a_82_A	ORF7a	82	SRR15548884	27638	T	C	0,999888	2021-07-30	United States
ORF7a_120_I	ORF7a	120	SRR15548884	27752	C	T	0,999922	2021-07-30	United States
ORF7b_40_I	ORF7b	40	SRR15548884	27874	C	T	0,999523	2021-07-30	United States
ORF8_60_F	ORF8	60	SRR15548884	28073	G	T	0,999827	2021-07-30	United States
ORF8_118_NA	ORF8	118	SRR15548884	28247	A	-GATTTC	0,83426	2021-07-30	United States
ORF8_120_L	ORF8	120	SRR15548884	28253	C	A	0,990977	2021-07-30	United States
N_63_G	N	63	SRR15548884	28461	A	G	0,971959	2021-07-30	United States
N_203_M	N	203	SRR15548884	28881	G	T	0,999256	2021-07-30	United States
N_215_C	N	215	SRR15548884	28916	G	T	0,999318	2021-07-30	United States
N_377_Y	N	377	SRR15548884	29402	G	T	0,997469	2021-07-30	United States
ORF1ab_1306_S	ORF1ab	1306	SRR15548885	4181	G	T	0,999702	2021-07-30	United States
ORF1ab_2046_L	ORF1ab	2046	SRR15548885	6402	C	T	0,998092	2021-07-30	United States
ORF1ab_2287_S	ORF1ab	2287	SRR15548885	7124	C	T	0,999785	2021-07-30	United States
ORF1ab_2327_C	ORF1ab	2327	SRR15548885	7246	G	T	0,998727	2021-07-30	United States
ORF1ab_2930_L	ORF1ab	2930	SRR15548885	9053	G	T	0,999718	2021-07-30	United States
ORF1ab_3255_I	ORF1ab	3255	SRR15548885	10029	C	T	0,99957	2021-07-30	United States
ORF1ab_3646_A	ORF1ab	3646	SRR15548885	11201	A	G	0,999636	2021-07-30	United States
ORF1ab_3731_V	ORF1ab	3731	SRR15548885	11456	A	G	0,99965	2021-07-30	United States
ORF1ab_4083_M	ORF1ab	4083	SRR15548885	12513	C	T	0,996396	2021-07-30	United States
ORF1ab_314_L	ORF1ab	314	SRR15548885	14408	C	T	0,999541	2021-07-30	United States
ORF1ab_662_S	ORF1ab	662	SRR15548885	15451	G	A	0,999048	2021-07-30	United States
ORF1ab_1000_L	ORF1ab	1000	SRR15548885	16466	C	T	0,999627	2021-07-30	United States
ORF1ab_1918_V	ORF1ab	1918	SRR15548885	19220	C	T	0,999314	2021-07-30	United States
S_19_R	S	19	SRR15548885	21618	C	G	0,999932	2021-07-30	United States
S_142_D	S	142	SRR15548885	21987	G	A	0,430526	2021-07-30	United States
S_156_NA	S	156	SRR15548885	22028	G	-AGTTCA	0,998332	2021-07-30	United States
S_452_R	S	452	SRR15548885	22917	T	G	0,999661	2021-07-30	United States
S_478_K	S	478	SRR15548885	22995	C	A	0,999933	2021-07-30	United States
S_614_G	S	614	SRR15548885	23403	A	G	0,999801	2021-07-30	United States
S_681_R	S	681	SRR15548885	23604	C	G	0,999639	2021-07-30	United States
S_950_N	S	950	SRR15548885	24410	G	A	0,905604	2021-07-30	United States
ORF3a_26_L	ORF3a	26	SRR15548885	25469	C	T	0,999774	2021-07-30	United States
M_82_T	M	82	SRR15548885	26767	T	C	0,999792	2021-07-30	United States
ORF7a_82_A	ORF7a	82	SRR15548885	27638	T	C	0,999469	2021-07-30	United States
ORF7a_120_I	ORF7a	120	SRR15548885	27752	C	T	0,999088	2021-07-30	United States
ORF7b_40_I	ORF7b	40	SRR15548885	27874	C	T	0,999518	2021-07-30	United States
ORF8_118_NA	ORF8	118	SRR15548885	28247	A	-GATTTC	0,837209	2021-07-30	United States
ORF8_119_V	ORF8	119	SRR15548885	28249	A	T	0,982759	2021-07-30	United States
ORF8_120_L	ORF8	120	SRR15548885	28253	C	A	0,987849	2021-07-30	United States
N_63_G	N	63	SRR15548885	28461	A	G	0,968382	2021-07-30	United States
N_203_M	N	203	SRR15548885	28881	G	T	0,999185	2021-07-30	United States
N_215_C	N	215	SRR15548885	28916	G	T	0,999372	2021-07-30	United States
N_377_Y	N	377	SRR15548885	29402	G	T	0,998023	2021-07-30	United States
ORF1ab_25_N	ORF1ab	25	SRR15548886	338	G	A	0,669177	2021-07-28	United States
ORF1ab_309_L	ORF1ab	309	SRR15548886	1191	C	T	0,999598	2021-07-28	United States
ORF1ab_1640_L	ORF1ab	1640	SRR15548886	5184	C	T	0,999701	2021-07-28	United States
ORF1ab_3209_V	ORF1ab	3209	SRR15548886	9891	C	T	0,999174	2021-07-28	United States
ORF1ab_3718_A	ORF1ab	3718	SRR15548886	11418	T	C	0,999915	2021-07-28	United States
ORF1ab_314_L	ORF1ab	314	SRR15548886	14408	C	T	0,999424	2021-07-28	United States
ORF1ab_662_S	ORF1ab	662	SRR15548886	15451	G	A	0,998952	2021-07-28	United States
ORF1ab_1000_L	ORF1ab	1000	SRR15548886	16466	C	T	0,99937	2021-07-28	United States
ORF1ab_1570_L	ORF1ab	1570	SRR15548886	18176	C	T	0,99949	2021-07-28	United States
S_19_R	S	19	SRR15548886	21618	C	G	0,999917	2021-07-28	United States
S_30_H	S	30	SRR15548886	21650	A	C	0,0548722	2021-07-28	United States
S_142_D	S	142	SRR15548886	21987	G	A	0,61399	2021-07-28	United States
S_156_NA	S	156	SRR15548886	22028	G	-AGTTCA	0,997793	2021-07-28	United States
S_452_R	S	452	SRR15548886	22917	T	G	0,999266	2021-07-28	United States
S_478_K	S	478	SRR15548886	22995	C	A	0,999654	2021-07-28	United States
S_614_G	S	614	SRR15548886	23403	A	G	0,999817	2021-07-28	United States
S_681_R	S	681	SRR15548886	23604	C	G	0,999922	2021-07-28	United States
S_950_N	S	950	SRR15548886	24410	G	A	0,941508	2021-07-28	United States
ORF3a_26_L	ORF3a	26	SRR15548886	25469	C	T	0,999413	2021-07-28	United States
M_82_T	M	82	SRR15548886	26767	T	C	0,999896	2021-07-28	United States
ORF7a_82_A	ORF7a	82	SRR15548886	27638	T	C	1	2021-07-28	United States
ORF7a_116_F	ORF7a	116	SRR15548886	27739	C	T	0,999839	2021-07-28	United States
ORF7a_120_I	ORF7a	120	SRR15548886	27752	C	T	0,999685	2021-07-28	United States
ORF8_118_NA	ORF8	118	SRR15548886	28247	A	-GATTTC	0,839861	2021-07-28	United States
ORF8_119_V	ORF8	119	SRR15548886	28249	A	T	1	2021-07-28	United States
ORF8_120_L	ORF8	120	SRR15548886	28253	C	A	0,986313	2021-07-28	United States
N_63_G	N	63	SRR15548886	28461	A	G	0,961408	2021-07-28	United States
N_203_M	N	203	SRR15548886	28881	G	T	0,999402	2021-07-28	United States
N_377_Y	N	377	SRR15548886	29402	G	T	0,997183	2021-07-28	United States
ORF1ab_309_L	ORF1ab	309	SRR15548888	1191	C	T	0,99958	2021-07-30	United States
ORF1ab_538_A	ORF1ab	538	SRR15548888	1877	T	G	0,754976	2021-07-30	United States
ORF1ab_1640_L	ORF1ab	1640	SRR15548888	5184	C	T	0,999017	2021-07-30	United States
ORF1ab_3209_V	ORF1ab	3209	SRR15548888	9891	C	T	0,999282	2021-07-30	United States
ORF1ab_3718_A	ORF1ab	3718	SRR15548888	11418	T	C	0,999812	2021-07-30	United States
ORF1ab_314_L	ORF1ab	314	SRR15548888	14408	C	T	0,998152	2021-07-30	United States
ORF1ab_662_S	ORF1ab	662	SRR15548888	15451	G	A	0,998341	2021-07-30	United States
ORF1ab_1000_L	ORF1ab	1000	SRR15548888	16466	C	T	0,999719	2021-07-30	United States
ORF1ab_1570_L	ORF1ab	1570	SRR15548888	18176	C	T	0,999279	2021-07-30	United States
ORF1ab_1898_F	ORF1ab	1898	SRR15548888	19160	C	T	0,99926	2021-07-30	United States
ORF1ab_2132_V	ORF1ab	2132	SRR15548888	19862	C	T	0,976861	2021-07-30	United States
ORF1ab_2183_Y	ORF1ab	2183	SRR15548888	20014	G	T	0,993865	2021-07-30	United States
ORF1ab_2417_I	ORF1ab	2417	SRR15548888	20718	G	T	0,997913	2021-07-30	United States
S_19_R	S	19	SRR15548888	21618	C	G	0,999841	2021-07-30	United States
S_30_H	S	30	SRR15548888	21650	A	C	0,0649879	2021-07-30	United States
S_142_D	S	142	SRR15548888	21987	G	A	0,431227	2021-07-30	United States
S_156_NA	S	156	SRR15548888	22028	G	-AGTTCA	0,997504	2021-07-30	United States
S_452_R	S	452	SRR15548888	22917	T	G	0,998316	2021-07-30	United States
S_478_K	S	478	SRR15548888	22995	C	A	0,999389	2021-07-30	United States
S_614_G	S	614	SRR15548888	23403	A	G	0,999736	2021-07-30	United States
S_681_R	S	681	SRR15548888	23604	C	G	1	2021-07-30	United States
S_950_N	S	950	SRR15548888	24410	G	A	0,977233	2021-07-30	United States
ORF3a_26_L	ORF3a	26	SRR15548888	25469	C	T	1	2021-07-30	United States
M_82_T	M	82	SRR15548888	26767	T	C	0,999909	2021-07-30	United States
ORF7a_82_A	ORF7a	82	SRR15548888	27638	T	C	1	2021-07-30	United States
ORF7a_116_F	ORF7a	116	SRR15548888	27739	C	T	1	2021-07-30	United States
ORF7a_120_I	ORF7a	120	SRR15548888	27752	C	T	0,997921	2021-07-30	United States
ORF7b_33_V	ORF7b	33	SRR15548888	27853	A	T	0,999787	2021-07-30	United States
ORF8_118_NA	ORF8	118	SRR15548888	28247	A	-GATTTC	0,799326	2021-07-30	United States
ORF8_120_L	ORF8	120	SRR15548888	28253	C	A	0,997579	2021-07-30	United States
N_63_G	N	63	SRR15548888	28461	A	G	0,988155	2021-07-30	United States
N_203_M	N	203	SRR15548888	28881	G	T	0,999342	2021-07-30	United States
N_377_Y	N	377	SRR15548888	29402	G	T	0,99679	2021-07-30	United States
ORF1ab_1306_S	ORF1ab	1306	SRR15548889	4181	G	T	0,999452	2021-07-30	United States
ORF1ab_2046_L	ORF1ab	2046	SRR15548889	6402	C	T	0,997998	2021-07-30	United States
ORF1ab_2125_Y	ORF1ab	2125	SRR15548889	6638	C	T	0,999704	2021-07-30	United States
ORF1ab_2287_S	ORF1ab	2287	SRR15548889	7124	C	T	0,999527	2021-07-30	United States
ORF1ab_2554_V	ORF1ab	2554	SRR15548889	7926	C	T	0,999892	2021-07-30	United States
ORF1ab_2930_L	ORF1ab	2930	SRR15548889	9053	G	T	0,999208	2021-07-30	United States
ORF1ab_3255_I	ORF1ab	3255	SRR15548889	10029	C	T	0,999885	2021-07-30	United States
ORF1ab_3646_A	ORF1ab	3646	SRR15548889	11201	A	G	0,999771	2021-07-30	United States
ORF1ab_183_V	ORF1ab	183	SRR15548889	14014	T	G	0,999621	2021-07-30	United States
ORF1ab_314_L	ORF1ab	314	SRR15548889	14408	C	T	0,999678	2021-07-30	United States
ORF1ab_662_S	ORF1ab	662	SRR15548889	15451	G	A	0,997477	2021-07-30	United States
ORF1ab_1000_L	ORF1ab	1000	SRR15548889	16466	C	T	0,999847	2021-07-30	United States
ORF1ab_1087_Y	ORF1ab	1087	SRR15548889	16726	C	T	0,999208	2021-07-30	United States
ORF1ab_1918_V	ORF1ab	1918	SRR15548889	19220	C	T	0,999327	2021-07-30	United States
S_19_R	S	19	SRR15548889	21618	C	G	0,999647	2021-07-30	United States
S_30_H	S	30	SRR15548889	21650	A	C	0,0668144	2021-07-30	United States
S_142_D	S	142	SRR15548889	21987	G	A	0,739583	2021-07-30	United States
S_156_NA	S	156	SRR15548889	22028	G	-AGTTCA	0,998582	2021-07-30	United States
S_452_R	S	452	SRR15548889	22917	T	G	0,999658	2021-07-30	United States
S_478_K	S	478	SRR15548889	22995	C	A	0,999652	2021-07-30	United States
S_614_G	S	614	SRR15548889	23403	A	G	0,999729	2021-07-30	United States
S_681_R	S	681	SRR15548889	23604	C	G	0,999878	2021-07-30	United States
S_950_N	S	950	SRR15548889	24410	G	A	0,985973	2021-07-30	United States
ORF3a_26_L	ORF3a	26	SRR15548889	25469	C	T	0,999685	2021-07-30	United States
M_82_T	M	82	SRR15548889	26767	T	C	0,999852	2021-07-30	United States
ORF7a_82_A	ORF7a	82	SRR15548889	27638	T	C	0,996839	2021-07-30	United States
ORF7a_120_I	ORF7a	120	SRR15548889	27752	C	T	0,999402	2021-07-30	United States
ORF7b_40_I	ORF7b	40	SRR15548889	27874	C	T	0,999721	2021-07-30	United States
ORF8_60_F	ORF8	60	SRR15548889	28073	G	T	0,999803	2021-07-30	United States
ORF8_118_NA	ORF8	118	SRR15548889	28247	A	-GATTTC	0,802682	2021-07-30	United States
ORF8_119_V	ORF8	119	SRR15548889	28249	A	T	0,953052	2021-07-30	United States
ORF8_120_L	ORF8	120	SRR15548889	28253	C	A	0,984686	2021-07-30	United States
N_63_G	N	63	SRR15548889	28461	A	G	0,974311	2021-07-30	United States
N_203_M	N	203	SRR15548889	28881	G	T	0,999612	2021-07-30	United States
N_215_C	N	215	SRR15548889	28916	G	T	0,999458	2021-07-30	United States
N_377_Y	N	377	SRR15548889	29402	G	T	0,992029	2021-07-30	United States
ORF1ab_1306_S	ORF1ab	1306	SRR15548890	4181	G	T	0,998923	2021-07-31	United States
ORF1ab_1679_V	ORF1ab	1679	SRR15548890	5301	C	T	0,192403	2021-07-31	United States
ORF1ab_2046_L	ORF1ab	2046	SRR15548890	6402	C	T	0,995916	2021-07-31	United States
ORF1ab_2287_S	ORF1ab	2287	SRR15548890	7124	C	T	1	2021-07-31	United States
ORF1ab_2930_L	ORF1ab	2930	SRR15548890	9053	G	T	0,999824	2021-07-31	United States
ORF1ab_3255_I	ORF1ab	3255	SRR15548890	10029	C	T	1	2021-07-31	United States
ORF1ab_3338_F	ORF1ab	3338	SRR15548890	10277	C	T	0,999727	2021-07-31	United States
ORF1ab_3646_A	ORF1ab	3646	SRR15548890	11201	A	G	0,999729	2021-07-31	United States
ORF1ab_3731_V	ORF1ab	3731	SRR15548890	11456	A	G	0,999792	2021-07-31	United States
ORF1ab_314_L	ORF1ab	314	SRR15548890	14408	C	T	0,999636	2021-07-31	United States
ORF1ab_662_S	ORF1ab	662	SRR15548890	15451	G	A	0,999381	2021-07-31	United States
ORF1ab_1000_L	ORF1ab	1000	SRR15548890	16466	C	T	1	2021-07-31	United States
ORF1ab_1918_V	ORF1ab	1918	SRR15548890	19220	C	T	0,998745	2021-07-31	United States
S_19_R	S	19	SRR15548890	21618	C	G	1	2021-07-31	United States
S_156_NA	S	156	SRR15548890	22028	G	-AGTTCA	0,993243	2021-07-31	United States
S_452_R	S	452	SRR15548890	22917	T	G	1	2021-07-31	United States
S_478_K	S	478	SRR15548890	22995	C	A	1	2021-07-31	United States
S_614_G	S	614	SRR15548890	23403	A	G	0,999718	2021-07-31	United States
S_681_R	S	681	SRR15548890	23604	C	G	0,999828	2021-07-31	United States
S_950_N	S	950	SRR15548890	24410	G	A	0,981266	2021-07-31	United States
S_1020_V	S	1020	SRR15548890	24621	C	T	0,191547	2021-07-31	United States
ORF3a_26_L	ORF3a	26	SRR15548890	25469	C	T	1	2021-07-31	United States
M_82_T	M	82	SRR15548890	26767	T	C	0,999855	2021-07-31	United States
ORF7a_82_A	ORF7a	82	SRR15548890	27638	T	C	1	2021-07-31	United States
ORF7b_40_I	ORF7b	40	SRR15548890	27874	C	T	1	2021-07-31	United States
ORF8_118_NA	ORF8	118	SRR15548890	28247	A	-GATTTC	0,87982	2021-07-31	United States
ORF8_119_V	ORF8	119	SRR15548890	28249	A	T	1	2021-07-31	United States
ORF8_120_L	ORF8	120	SRR15548890	28253	C	A	0,998051	2021-07-31	United States
N_63_G	N	63	SRR15548890	28461	A	G	0,966326	2021-07-31	United States
N_203_M	N	203	SRR15548890	28881	G	T	1	2021-07-31	United States
N_215_C	N	215	SRR15548890	28916	G	T	1	2021-07-31	United States
N_377_Y	N	377	SRR15548890	29402	G	T	1	2021-07-31	United States
ORF1ab_1306_S	ORF1ab	1306	SRR15548891	4181	G	T	0,999909	2021-07-30	United States
ORF1ab_2046_L	ORF1ab	2046	SRR15548891	6402	C	T	0,998078	2021-07-30	United States
ORF1ab_2125_Y	ORF1ab	2125	SRR15548891	6638	C	T	1	2021-07-30	United States
ORF1ab_2287_S	ORF1ab	2287	SRR15548891	7124	C	T	1	2021-07-30	United States
ORF1ab_2554_V	ORF1ab	2554	SRR15548891	7926	C	T	0,99982	2021-07-30	United States
ORF1ab_2930_L	ORF1ab	2930	SRR15548891	9053	G	T	0,999534	2021-07-30	United States
ORF1ab_3255_I	ORF1ab	3255	SRR15548891	10029	C	T	0,999776	2021-07-30	United States
ORF1ab_3646_A	ORF1ab	3646	SRR15548891	11201	A	G	0,999783	2021-07-30	United States
ORF1ab_183_V	ORF1ab	183	SRR15548891	14014	T	G	0,999927	2021-07-30	United States
ORF1ab_314_L	ORF1ab	314	SRR15548891	14408	C	T	0,999517	2021-07-30	United States
ORF1ab_662_S	ORF1ab	662	SRR15548891	15451	G	A	0,998626	2021-07-30	United States
ORF1ab_1000_L	ORF1ab	1000	SRR15548891	16466	C	T	1	2021-07-30	United States
ORF1ab_1087_Y	ORF1ab	1087	SRR15548891	16726	C	T	0,99921	2021-07-30	United States
ORF1ab_1918_V	ORF1ab	1918	SRR15548891	19220	C	T	0,999726	2021-07-30	United States
S_19_R	S	19	SRR15548891	21618	C	G	1	2021-07-30	United States
S_30_H	S	30	SRR15548891	21650	A	C	0,100985	2021-07-30	United States
S_142_D	S	142	SRR15548891	21987	G	A	0,816	2021-07-30	United States
S_156_NA	S	156	SRR15548891	22028	G	-AGTTCA	0,999387	2021-07-30	United States
S_452_R	S	452	SRR15548891	22917	T	G	1	2021-07-30	United States
S_478_K	S	478	SRR15548891	22995	C	A	0,999797	2021-07-30	United States
S_614_G	S	614	SRR15548891	23403	A	G	0,999925	2021-07-30	United States
S_681_R	S	681	SRR15548891	23604	C	G	0,999736	2021-07-30	United States
S_950_N	S	950	SRR15548891	24410	G	A	0,991892	2021-07-30	United States
ORF3a_26_L	ORF3a	26	SRR15548891	25469	C	T	0,99974	2021-07-30	United States
M_82_T	M	82	SRR15548891	26767	T	C	0,99977	2021-07-30	United States
M_86_NA	M	86	SRR15548891	26779	G	-TCTTGTAGGCTTGATGTGGCTCAGCTACTTCATTGCTTCTT	0,0505193	2021-07-30	United States
ORF7a_82_A	ORF7a	82	SRR15548891	27638	T	C	1	2021-07-30	United States
ORF7a_120_I	ORF7a	120	SRR15548891	27752	C	T	0,998845	2021-07-30	United States
ORF7b_40_I	ORF7b	40	SRR15548891	27874	C	T	0,999545	2021-07-30	United States
ORF8_60_F	ORF8	60	SRR15548891	28073	G	T	0,999416	2021-07-30	United States
ORF8_118_NA	ORF8	118	SRR15548891	28247	A	-GATTTC	0,831127	2021-07-30	United States
ORF8_119_V	ORF8	119	SRR15548891	28249	A	T	0,982609	2021-07-30	United States
ORF8_120_L	ORF8	120	SRR15548891	28253	C	A	0,979337	2021-07-30	United States
N_63_G	N	63	SRR15548891	28461	A	G	0,972996	2021-07-30	United States
N_203_M	N	203	SRR15548891	28881	G	T	0,999812	2021-07-30	United States
N_215_C	N	215	SRR15548891	28916	G	T	0,999393	2021-07-30	United States
N_254_S	N	254	SRR15548891	29033	G	T	0,0503769	2021-07-30	United States
N_377_Y	N	377	SRR15548891	29402	G	T	0,99852	2021-07-30	United States
ORF1ab_1306_S	ORF1ab	1306	SRR15548892	4181	G	T	0,999667	2021-07-30	United States
ORF1ab_2046_L	ORF1ab	2046	SRR15548892	6402	C	T	0,998698	2021-07-30	United States
ORF1ab_2287_S	ORF1ab	2287	SRR15548892	7124	C	T	0,999944	2021-07-30	United States
ORF1ab_2695_N	ORF1ab	2695	SRR15548892	8349	G	A	0,99989	2021-07-30	United States
ORF1ab_2930_L	ORF1ab	2930	SRR15548892	9053	G	T	1	2021-07-30	United States
ORF1ab_3255_I	ORF1ab	3255	SRR15548892	10029	C	T	0,999771	2021-07-30	United States
ORF1ab_3646_A	ORF1ab	3646	SRR15548892	11201	A	G	0,999653	2021-07-30	United States
ORF1ab_314_L	ORF1ab	314	SRR15548892	14408	C	T	0,999867	2021-07-30	United States
ORF1ab_662_S	ORF1ab	662	SRR15548892	15451	G	A	0,998127	2021-07-30	United States
ORF1ab_1000_L	ORF1ab	1000	SRR15548892	16466	C	T	0,999692	2021-07-30	United States
ORF1ab_1257_V	ORF1ab	1257	SRR15548892	17236	A	G	0,999901	2021-07-30	United States
ORF1ab_1918_V	ORF1ab	1918	SRR15548892	19220	C	T	0,999561	2021-07-30	United States
S_19_R	S	19	SRR15548892	21618	C	G	0,999913	2021-07-30	United States
S_142_D	S	142	SRR15548892	21987	G	A	0,315124	2021-07-30	United States
S_156_NA	S	156	SRR15548892	22028	G	-AGTTCA	0,998862	2021-07-30	United States
S_452_R	S	452	SRR15548892	22917	T	G	0,999295	2021-07-30	United States
S_478_K	S	478	SRR15548892	22995	C	A	0,999693	2021-07-30	United States
S_614_G	S	614	SRR15548892	23403	A	G	0,999901	2021-07-30	United States
S_681_R	S	681	SRR15548892	23604	C	G	0,999835	2021-07-30	United States
S_950_N	S	950	SRR15548892	24410	G	A	0,759257	2021-07-30	United States
ORF3a_26_L	ORF3a	26	SRR15548892	25469	C	T	0,999547	2021-07-30	United States
M_82_T	M	82	SRR15548892	26767	T	C	0,999821	2021-07-30	United States
ORF7a_82_A	ORF7a	82	SRR15548892	27638	T	C	0,999451	2021-07-30	United States
ORF7a_120_I	ORF7a	120	SRR15548892	27752	C	T	0,999602	2021-07-30	United States
ORF7b_40_I	ORF7b	40	SRR15548892	27874	C	T	0,999618	2021-07-30	United States
ORF8_36_S	ORF8	36	SRR15548892	27999	C	T	1	2021-07-30	United States
ORF8_118_NA	ORF8	118	SRR15548892	28247	A	-GATTTC	0,810733	2021-07-30	United States
ORF8_120_L	ORF8	120	SRR15548892	28253	C	A	0,991189	2021-07-30	United States
N_63_G	N	63	SRR15548892	28461	A	G	0,979583	2021-07-30	United States
N_203_M	N	203	SRR15548892	28881	G	T	0,999674	2021-07-30	United States
N_215_C	N	215	SRR15548892	28916	G	T	0,999269	2021-07-30	United States
N_377_Y	N	377	SRR15548892	29402	G	T	0,997974	2021-07-30	United States
ORF1ab_1640_L	ORF1ab	1640	SRR15548894	5184	C	T	0,999438	2021-07-30	United States
ORF1ab_1826_D	ORF1ab	1826	SRR15548894	5743	G	C	0,0546346	2021-07-30	United States
ORF1ab_1827_H	ORF1ab	1827	SRR15548894	5744	T	C	0,0545228	2021-07-30	United States
ORF1ab_3209_V	ORF1ab	3209	SRR15548894	9891	C	T	0,999407	2021-07-30	United States
ORF1ab_3718_A	ORF1ab	3718	SRR15548894	11418	T	C	0,999954	2021-07-30	United States
ORF1ab_3750_I	ORF1ab	3750	SRR15548894	11514	C	T	0,999297	2021-07-30	United States
ORF1ab_314_L	ORF1ab	314	SRR15548894	14408	C	T	0,999257	2021-07-30	United States
ORF1ab_662_S	ORF1ab	662	SRR15548894	15451	G	A	0,999433	2021-07-30	United States
ORF1ab_1000_L	ORF1ab	1000	SRR15548894	16466	C	T	0,999708	2021-07-30	United States
S_19_R	S	19	SRR15548894	21618	C	G	0,999896	2021-07-30	United States
S_142_D	S	142	SRR15548894	21987	G	A	0,447998	2021-07-30	United States
S_156_NA	S	156	SRR15548894	22028	G	-AGTTCA	0,99885	2021-07-30	United States
S_222_V	S	222	SRR15548894	22227	C	T	0,999506	2021-07-30	United States
S_452_R	S	452	SRR15548894	22917	T	G	0,999559	2021-07-30	United States
S_478_K	S	478	SRR15548894	22995	C	A	0,999849	2021-07-30	United States
S_574_E	S	574	SRR15548894	23284	T	G	0,999365	2021-07-30	United States
S_614_G	S	614	SRR15548894	23403	A	G	0,999864	2021-07-30	United States
S_681_R	S	681	SRR15548894	23604	C	G	0,999859	2021-07-30	United States
S_831_S	S	831	SRR15548894	24053	G	T	0,999828	2021-07-30	United States
S_950_N	S	950	SRR15548894	24410	G	A	0,871216	2021-07-30	United States
S_1264_L	S	1264	SRR15548894	25352	G	T	0,906429	2021-07-30	United States
ORF3a_26_L	ORF3a	26	SRR15548894	25469	C	T	0,999871	2021-07-30	United States
M_82_T	M	82	SRR15548894	26767	T	C	0,999861	2021-07-30	United States
ORF6_48_N	ORF6	48	SRR15548894	27345	A	T	0,999885	2021-07-30	United States
ORF7a_11_I	ORF7a	11	SRR15548894	27425	C	T	0,999875	2021-07-30	United States
ORF7a_82_A	ORF7a	82	SRR15548894	27638	T	C	0,999342	2021-07-30	United States
ORF7a_89_I	ORF7a	89	SRR15548894	27659	G	T	0,999603	2021-07-30	United States
ORF7a_120_I	ORF7a	120	SRR15548894	27752	C	T	0,99942	2021-07-30	United States
ORF8_65_V	ORF8	65	SRR15548894	28087	C	T	0,826225	2021-07-30	United States
ORF8_118_NA	ORF8	118	SRR15548894	28247	A	-GATTTC	0,868731	2021-07-30	United States
ORF8_120_L	ORF8	120	SRR15548894	28253	C	A	0,974419	2021-07-30	United States
N_63_G	N	63	SRR15548894	28461	A	G	0,920855	2021-07-30	United States
N_203_M	N	203	SRR15548894	28881	G	T	0,999628	2021-07-30	United States
N_377_Y	N	377	SRR15548894	29402	G	T	0,999202	2021-07-30	United States
ORF1ab_1001_I	ORF1ab	1001	SRR15548896	3267	C	T	0,999676	2021-07-30	United States
ORF1ab_1708_D	ORF1ab	1708	SRR15548896	5388	C	A	0,999667	2021-07-30	United States
ORF1ab_2230_T	ORF1ab	2230	SRR15548896	6954	T	C	0,999356	2021-07-30	United States
ORF1ab_2699_V	ORF1ab	2699	SRR15548896	8360	A	G	0,999971	2021-07-30	United States
ORF1ab_3674_NA	ORF1ab	3674	SRR15548896	11287	G	-TCTGGTTTT	0,95722	2021-07-30	United States
ORF1ab_3676_S	ORF1ab	3676	SRR15548896	11291	G	A	0,471204	2021-07-30	United States
ORF1ab_3677_L	ORF1ab	3677	SRR15548896	11296	T	G	0,957257	2021-07-30	United States
ORF1ab_3966_R	ORF1ab	3966	SRR15548896	12162	A	G	0,999685	2021-07-30	United States
ORF1ab_314_L	ORF1ab	314	SRR15548896	14408	C	T	0,999856	2021-07-30	United States
ORF1ab_1383_R	ORF1ab	1383	SRR15548896	17615	A	G	0,999681	2021-07-30	United States
ORF1ab_2557_R	ORF1ab	2557	SRR15548896	21137	A	G	0,999953	2021-07-30	United States
S_30_H	S	30	SRR15548896	21650	A	C	0,0595848	2021-07-30	United States
S_68_NA	S	68	SRR15548896	21764	A	-TACATG	0,932808	2021-07-30	United States
S_143_NA	S	143	SRR15548896	21990	T	-TTA	0,913002	2021-07-30	United States
S_501_Y	S	501	SRR15548896	23063	A	T	0,999487	2021-07-30	United States
S_570_D	S	570	SRR15548896	23271	C	A	0,999161	2021-07-30	United States
S_614_G	S	614	SRR15548896	23403	A	G	0,999777	2021-07-30	United States
S_623_S	S	623	SRR15548896	23429	G	T	0,274108	2021-07-30	United States
S_681_H	S	681	SRR15548896	23604	C	A	0,99977	2021-07-30	United States
S_716_I	S	716	SRR15548896	23709	C	T	0,999369	2021-07-30	United States
S_982_A	S	982	SRR15548896	24506	T	G	0,999938	2021-07-30	United States
S_1118_H	S	1118	SRR15548896	24914	G	C	0,998623	2021-07-30	United States
S_1191_N	S	1191	SRR15548896	25135	G	T	0,999657	2021-07-30	United States
ORF7a_80_K	ORF7a	80	SRR15548896	27632	G	A	0,999542	2021-07-30	United States
ORF8_27_*	ORF8	27	SRR15548896	27972	C	T	0,999823	2021-07-30	United States
ORF8_46_C	ORF8	46	SRR15548896	28030	A	G	1	2021-07-30	United States
ORF8_52_I	ORF8	52	SRR15548896	28048	G	T	0,999828	2021-07-30	United States
ORF8_73_C	ORF8	73	SRR15548896	28111	A	G	0,999787	2021-07-30	United States
N_3_H	N	3	SRR15548896	28280	G	C	0,999869	2021-07-30	United States
N_3_V	N	3	SRR15548896	28281	A	T	0,9998	2021-07-30	United States
N_3_E	N	3	SRR15548896	28282	T	A	0,999739	2021-07-30	United States
N_203_K	N	203	SRR15548896	28881	G	A	0,999935	2021-07-30	United States
N_204_R	N	204	SRR15548896	28883	G	C	0,999747	2021-07-30	United States
N_235_F	N	235	SRR15548896	28977	C	T	0,99818	2021-07-30	United States
ORF1ab_1306_S	ORF1ab	1306	SRR15548903	4181	G	T	0,999799	2021-07-30	United States
ORF1ab_2046_L	ORF1ab	2046	SRR15548903	6402	C	T	0,998317	2021-07-30	United States
ORF1ab_2287_S	ORF1ab	2287	SRR15548903	7124	C	T	0,999388	2021-07-30	United States
ORF1ab_2930_L	ORF1ab	2930	SRR15548903	9053	G	T	0,999696	2021-07-30	United States
ORF1ab_3255_I	ORF1ab	3255	SRR15548903	10029	C	T	0,999754	2021-07-30	United States
ORF1ab_3603_NA	ORF1ab	3603	SRR15548903	11074	C	+T	0,102432	2021-07-30	United States
ORF1ab_3606_NA	ORF1ab	3606	SRR15548903	11082	T	-G	0,0606972	2021-07-30	United States
ORF1ab_3606_F	ORF1ab	3606	SRR15548903	11083	G	T	0,999705	2021-07-30	United States
ORF1ab_3646_A	ORF1ab	3646	SRR15548903	11201	A	G	0,999637	2021-07-30	United States
ORF1ab_314_L	ORF1ab	314	SRR15548903	14408	C	T	0,999371	2021-07-30	United States
ORF1ab_662_S	ORF1ab	662	SRR15548903	15451	G	A	0,998485	2021-07-30	United States
ORF1ab_1000_L	ORF1ab	1000	SRR15548903	16466	C	T	0,999579	2021-07-30	United States
ORF1ab_1257_V	ORF1ab	1257	SRR15548903	17236	A	G	0,999834	2021-07-30	United States
ORF1ab_1918_V	ORF1ab	1918	SRR15548903	19220	C	T	0,999465	2021-07-30	United States
S_19_R	S	19	SRR15548903	21618	C	G	0,999907	2021-07-30	United States
S_142_D	S	142	SRR15548903	21987	G	A	0,394002	2021-07-30	United States
S_156_NA	S	156	SRR15548903	22028	G	-AGTTCA	0,998496	2021-07-30	United States
S_452_R	S	452	SRR15548903	22917	T	G	0,999589	2021-07-30	United States
S_478_K	S	478	SRR15548903	22995	C	A	0,999859	2021-07-30	United States
S_614_G	S	614	SRR15548903	23403	A	G	0,999783	2021-07-30	United States
S_681_R	S	681	SRR15548903	23604	C	G	0,999662	2021-07-30	United States
S_950_N	S	950	SRR15548903	24410	G	A	0,837993	2021-07-30	United States
ORF3a_26_L	ORF3a	26	SRR15548903	25469	C	T	0,999068	2021-07-30	United States
ORF3a_104_S	ORF3a	104	SRR15548903	25702	C	T	0,999747	2021-07-30	United States
M_82_T	M	82	SRR15548903	26767	T	C	0,999709	2021-07-30	United States
ORF7a_82_A	ORF7a	82	SRR15548903	27638	T	C	0,999659	2021-07-30	United States
ORF7a_120_I	ORF7a	120	SRR15548903	27752	C	T	0,99938	2021-07-30	United States
ORF7b_40_I	ORF7b	40	SRR15548903	27874	C	T	0,999547	2021-07-30	United States
ORF8_118_NA	ORF8	118	SRR15548903	28247	A	-GATTTC	0,84904	2021-07-30	United States
ORF8_119_V	ORF8	119	SRR15548903	28249	A	T	0,981707	2021-07-30	United States
ORF8_120_L	ORF8	120	SRR15548903	28253	C	A	0,982235	2021-07-30	United States
N_63_G	N	63	SRR15548903	28461	A	G	0,951278	2021-07-30	United States
N_203_M	N	203	SRR15548903	28881	G	T	0,999497	2021-07-30	United States
N_208_S	N	208	SRR15548903	28895	G	T	0,998361	2021-07-30	United States
N_215_C	N	215	SRR15548903	28916	G	T	0,999178	2021-07-30	United States
N_377_Y	N	377	SRR15548903	29402	G	T	0,998629	2021-07-30	United States
ORF1ab_1306_S	ORF1ab	1306	SRR15548904	4181	G	T	0,999797	2021-07-30	United States
ORF1ab_2046_L	ORF1ab	2046	SRR15548904	6402	C	T	0,998025	2021-07-30	United States
ORF1ab_2287_S	ORF1ab	2287	SRR15548904	7124	C	T	0,999764	2021-07-30	United States
ORF1ab_2930_L	ORF1ab	2930	SRR15548904	9053	G	T	0,999436	2021-07-30	United States
ORF1ab_3255_I	ORF1ab	3255	SRR15548904	10029	C	T	0,99973	2021-07-30	United States
ORF1ab_3646_A	ORF1ab	3646	SRR15548904	11201	A	G	0,999725	2021-07-30	United States
ORF1ab_314_L	ORF1ab	314	SRR15548904	14408	C	T	0,999302	2021-07-30	United States
ORF1ab_662_S	ORF1ab	662	SRR15548904	15451	G	A	0,999107	2021-07-30	United States
ORF1ab_1000_L	ORF1ab	1000	SRR15548904	16466	C	T	0,99969	2021-07-30	United States
ORF1ab_1918_V	ORF1ab	1918	SRR15548904	19220	C	T	0,999751	2021-07-30	United States
S_19_R	S	19	SRR15548904	21618	C	G	0,999931	2021-07-30	United States
S_112_L	S	112	SRR15548904	21897	C	T	1	2021-07-30	United States
S_142_D	S	142	SRR15548904	21987	G	A	0,42716	2021-07-30	United States
S_156_NA	S	156	SRR15548904	22028	G	-AGTTCA	0,998171	2021-07-30	United States
S_452_R	S	452	SRR15548904	22917	T	G	0,999785	2021-07-30	United States
S_478_K	S	478	SRR15548904	22995	C	A	0,99989	2021-07-30	United States
S_614_G	S	614	SRR15548904	23403	A	G	0,999764	2021-07-30	United States
S_681_R	S	681	SRR15548904	23604	C	G	0,999588	2021-07-30	United States
S_950_N	S	950	SRR15548904	24410	G	A	0,861951	2021-07-30	United States
ORF3a_26_L	ORF3a	26	SRR15548904	25469	C	T	0,999762	2021-07-30	United States
ORF3a_100_S	ORF3a	100	SRR15548904	25690	G	A	0,999602	2021-07-30	United States
ORF3a_239_Q	ORF3a	239	SRR15548904	26107	G	C	0,99981	2021-07-30	United States
M_82_T	M	82	SRR15548904	26767	T	C	0,999745	2021-07-30	United States
ORF7a_82_A	ORF7a	82	SRR15548904	27638	T	C	1	2021-07-30	United States
ORF7a_120_I	ORF7a	120	SRR15548904	27752	C	T	0,99963	2021-07-30	United States
ORF7b_40_I	ORF7b	40	SRR15548904	27874	C	T	0,999634	2021-07-30	United States
ORF8_118_NA	ORF8	118	SRR15548904	28247	A	-GATTTC	0,842568	2021-07-30	United States
ORF8_119_V	ORF8	119	SRR15548904	28249	A	T	0,975309	2021-07-30	United States
ORF8_120_L	ORF8	120	SRR15548904	28253	C	A	0,99117	2021-07-30	United States
N_63_G	N	63	SRR15548904	28461	A	G	0,968381	2021-07-30	United States
N_203_M	N	203	SRR15548904	28881	G	T	0,999753	2021-07-30	United States
N_215_C	N	215	SRR15548904	28916	G	T	0,999372	2021-07-30	United States
N_377_Y	N	377	SRR15548904	29402	G	T	0,998416	2021-07-30	United States
ORF1ab_767_K	ORF1ab	767	SRR15548905	2564	G	A	0,999784	2021-07-29	United States
ORF1ab_1228_G	ORF1ab	1228	SRR15548905	3948	A	G	0,999789	2021-07-29	United States
ORF1ab_1306_S	ORF1ab	1306	SRR15548905	4181	G	T	0,999839	2021-07-29	United States
ORF1ab_2046_L	ORF1ab	2046	SRR15548905	6402	C	T	0,998346	2021-07-29	United States
ORF1ab_2287_S	ORF1ab	2287	SRR15548905	7124	C	T	0,999755	2021-07-29	United States
ORF1ab_2930_L	ORF1ab	2930	SRR15548905	9053	G	T	0,999416	2021-07-29	United States
ORF1ab_3255_I	ORF1ab	3255	SRR15548905	10029	C	T	0,999781	2021-07-29	United States
ORF1ab_3646_A	ORF1ab	3646	SRR15548905	11201	A	G	0,999587	2021-07-29	United States
ORF1ab_3766_F	ORF1ab	3766	SRR15548905	11562	G	T	0,958297	2021-07-29	United States
ORF1ab_314_L	ORF1ab	314	SRR15548905	14408	C	T	0,99951	2021-07-29	United States
ORF1ab_662_S	ORF1ab	662	SRR15548905	15451	G	A	0,99921	2021-07-29	United States
ORF1ab_1000_L	ORF1ab	1000	SRR15548905	16466	C	T	0,999724	2021-07-29	United States
ORF1ab_1779_R	ORF1ab	1779	SRR15548905	18804	C	A	0,999867	2021-07-29	United States
ORF1ab_1918_V	ORF1ab	1918	SRR15548905	19220	C	T	0,999733	2021-07-29	United States
S_19_R	S	19	SRR15548905	21618	C	G	0,999933	2021-07-29	United States
S_142_D	S	142	SRR15548905	21987	G	A	0,547744	2021-07-29	United States
S_156_NA	S	156	SRR15548905	22028	G	-AGTTCA	0,998725	2021-07-29	United States
S_452_R	S	452	SRR15548905	22917	T	G	0,999367	2021-07-29	United States
S_478_K	S	478	SRR15548905	22995	C	A	0,999888	2021-07-29	United States
S_614_G	S	614	SRR15548905	23403	A	G	0,999659	2021-07-29	United States
S_681_R	S	681	SRR15548905	23604	C	G	0,9999	2021-07-29	United States
S_950_N	S	950	SRR15548905	24410	G	A	0,933665	2021-07-29	United States
ORF3a_26_L	ORF3a	26	SRR15548905	25469	C	T	0,999587	2021-07-29	United States
ORF3a_239_Q	ORF3a	239	SRR15548905	26107	G	C	0,999862	2021-07-29	United States
M_82_T	M	82	SRR15548905	26767	T	C	0,999597	2021-07-29	United States
ORF6_58_I	ORF6	58	SRR15548905	27375	G	T	0,999144	2021-07-29	United States
ORF7a_82_A	ORF7a	82	SRR15548905	27638	T	C	1	2021-07-29	United States
ORF7a_120_I	ORF7a	120	SRR15548905	27752	C	T	0,999276	2021-07-29	United States
ORF7b_40_I	ORF7b	40	SRR15548905	27874	C	T	0,999863	2021-07-29	United States
ORF8_118_NA	ORF8	118	SRR15548905	28247	A	-GATTTC	0,832439	2021-07-29	United States
ORF8_120_L	ORF8	120	SRR15548905	28253	C	A	0,983316	2021-07-29	United States
N_63_G	N	63	SRR15548905	28461	A	G	0,950466	2021-07-29	United States
N_203_M	N	203	SRR15548905	28881	G	T	0,999885	2021-07-29	United States
N_215_C	N	215	SRR15548905	28916	G	T	0,999483	2021-07-29	United States
N_377_Y	N	377	SRR15548905	29402	G	T	0,998611	2021-07-29	United States
ORF1ab_1306_S	ORF1ab	1306	SRR15548906	4181	G	T	0,99984	2021-07-30	United States
ORF1ab_2046_L	ORF1ab	2046	SRR15548906	6402	C	T	0,998313	2021-07-30	United States
ORF1ab_2125_Y	ORF1ab	2125	SRR15548906	6638	C	T	0,999727	2021-07-30	United States
ORF1ab_2287_S	ORF1ab	2287	SRR15548906	7124	C	T	0,999491	2021-07-30	United States
ORF1ab_2554_V	ORF1ab	2554	SRR15548906	7926	C	T	0,999797	2021-07-30	United States
ORF1ab_2930_L	ORF1ab	2930	SRR15548906	9053	G	T	0,999686	2021-07-30	United States
ORF1ab_3255_I	ORF1ab	3255	SRR15548906	10029	C	T	0,999749	2021-07-30	United States
ORF1ab_3646_A	ORF1ab	3646	SRR15548906	11201	A	G	0,999798	2021-07-30	United States
ORF1ab_183_V	ORF1ab	183	SRR15548906	14014	T	G	0,999956	2021-07-30	United States
ORF1ab_314_L	ORF1ab	314	SRR15548906	14408	C	T	0,999747	2021-07-30	United States
ORF1ab_662_S	ORF1ab	662	SRR15548906	15451	G	A	0,999227	2021-07-30	United States
ORF1ab_1000_L	ORF1ab	1000	SRR15548906	16466	C	T	0,999662	2021-07-30	United States
ORF1ab_1087_Y	ORF1ab	1087	SRR15548906	16726	C	T	0,999767	2021-07-30	United States
ORF1ab_1315_C	ORF1ab	1315	SRR15548906	17410	C	T	0,999258	2021-07-30	United States
ORF1ab_1918_V	ORF1ab	1918	SRR15548906	19220	C	T	0,999263	2021-07-30	United States
ORF1ab_2172_NA	ORF1ab	2172	SRR15548906	19983	C	+T	0,052366	2021-07-30	United States
S_19_R	S	19	SRR15548906	21618	C	G	0,999862	2021-07-30	United States
S_142_D	S	142	SRR15548906	21987	G	A	0,281525	2021-07-30	United States
S_156_NA	S	156	SRR15548906	22028	G	-AGTTCA	0,997535	2021-07-30	United States
S_452_R	S	452	SRR15548906	22917	T	G	0,999128	2021-07-30	United States
S_478_K	S	478	SRR15548906	22995	C	A	0,999911	2021-07-30	United States
S_614_G	S	614	SRR15548906	23403	A	G	0,999846	2021-07-30	United States
S_681_R	S	681	SRR15548906	23604	C	G	0,999481	2021-07-30	United States
S_950_N	S	950	SRR15548906	24410	G	A	0,661151	2021-07-30	United States
ORF3a_26_L	ORF3a	26	SRR15548906	25469	C	T	0,999916	2021-07-30	United States
M_82_T	M	82	SRR15548906	26767	T	C	0,9996	2021-07-30	United States
ORF7a_82_A	ORF7a	82	SRR15548906	27638	T	C	0,99983	2021-07-30	United States
ORF7a_120_I	ORF7a	120	SRR15548906	27752	C	T	0,999792	2021-07-30	United States
ORF7b_40_I	ORF7b	40	SRR15548906	27874	C	T	0,998695	2021-07-30	United States
ORF8_60_F	ORF8	60	SRR15548906	28073	G	T	0,999905	2021-07-30	United States
ORF8_118_NA	ORF8	118	SRR15548906	28247	A	-GATTTC	0,832752	2021-07-30	United States
ORF8_119_V	ORF8	119	SRR15548906	28249	A	T	1	2021-07-30	United States
ORF8_120_L	ORF8	120	SRR15548906	28253	C	A	0,992366	2021-07-30	United States
N_63_G	N	63	SRR15548906	28461	A	G	0,909333	2021-07-30	United States
N_203_M	N	203	SRR15548906	28881	G	T	0,999502	2021-07-30	United States
N_215_C	N	215	SRR15548906	28916	G	T	0,99929	2021-07-30	United States
N_219_F	N	219	SRR15548906	28928	C	T	0,999348	2021-07-30	United States
N_377_Y	N	377	SRR15548906	29402	G	T	0,998615	2021-07-30	United States
ORF1ab_120_N	ORF1ab	120	SRR15548909	625	G	T	0,223145	2021-07-30	United States
ORF1ab_222_V	ORF1ab	222	SRR15548909	929	A	G	1	2021-07-30	United States
ORF1ab_1158_S	ORF1ab	1158	SRR15548909	3737	C	T	0,737457	2021-07-30	United States
ORF1ab_1306_S	ORF1ab	1306	SRR15548909	4181	G	T	1	2021-07-30	United States
ORF1ab_2046_L	ORF1ab	2046	SRR15548909	6402	C	T	0,998246	2021-07-30	United States
ORF1ab_2287_S	ORF1ab	2287	SRR15548909	7124	C	T	1	2021-07-30	United States
ORF1ab_2516_L	ORF1ab	2516	SRR15548909	7812	A	T	0,230234	2021-07-30	United States
ORF1ab_2930_L	ORF1ab	2930	SRR15548909	9053	G	T	1	2021-07-30	United States
ORF1ab_3255_I	ORF1ab	3255	SRR15548909	10029	C	T	0,999879	2021-07-30	United States
ORF1ab_3646_A	ORF1ab	3646	SRR15548909	11201	A	G	0,999731	2021-07-30	United States
ORF1ab_314_L	ORF1ab	314	SRR15548909	14408	C	T	1	2021-07-30	United States
ORF1ab_662_S	ORF1ab	662	SRR15548909	15451	G	A	0,999778	2021-07-30	United States
ORF1ab_980_G	ORF1ab	980	SRR15548909	16406	T	G	0,0569412	2021-07-30	United States
ORF1ab_1000_L	ORF1ab	1000	SRR15548909	16466	C	T	1	2021-07-30	United States
ORF1ab_1744_V	ORF1ab	1744	SRR15548909	18698	C	T	1	2021-07-30	United States
ORF1ab_1918_V	ORF1ab	1918	SRR15548909	19220	C	T	0,998077	2021-07-30	United States
ORF1ab_2333_G	ORF1ab	2333	SRR15548909	20465	A	G	0,0900538	2021-07-30	United States
S_19_R	S	19	SRR15548909	21618	C	G	1	2021-07-30	United States
S_30_H	S	30	SRR15548909	21650	A	C	0,0509723	2021-07-30	United States
S_112_L	S	112	SRR15548909	21897	C	T	1	2021-07-30	United States
S_142_D	S	142	SRR15548909	21987	G	A	0,202268	2021-07-30	United States
S_156_NA	S	156	SRR15548909	22028	G	-AGTTCA	0,997747	2021-07-30	United States
S_452_R	S	452	SRR15548909	22917	T	G	1	2021-07-30	United States
S_478_K	S	478	SRR15548909	22995	C	A	0,999065	2021-07-30	United States
S_614_G	S	614	SRR15548909	23403	A	G	0,999622	2021-07-30	United States
S_681_R	S	681	SRR15548909	23604	C	G	1	2021-07-30	United States
S_950_N	S	950	SRR15548909	24410	G	A	0,8443	2021-07-30	United States
S_1251_V	S	1251	SRR15548909	25314	G	T	0,0565858	2021-07-30	United States
S_1252_C	S	1252	SRR15548909	25317	C	G	0,0522648	2021-07-30	United States
ORF3a_26_L	ORF3a	26	SRR15548909	25469	C	T	1	2021-07-30	United States
ORF3a_174_V	ORF3a	174	SRR15548909	25913	G	T	0,971244	2021-07-30	United States
ORF3a_239_Q	ORF3a	239	SRR15548909	26107	G	C	1	2021-07-30	United States
M_82_T	M	82	SRR15548909	26767	T	C	1	2021-07-30	United States
ORF7a_82_A	ORF7a	82	SRR15548909	27638	T	C	1	2021-07-30	United States
ORF7a_120_I	ORF7a	120	SRR15548909	27752	C	T	1	2021-07-30	United States
ORF7b_40_I	ORF7b	40	SRR15548909	27874	C	T	1	2021-07-30	United States
ORF8_118_NA	ORF8	118	SRR15548909	28247	A	-GATTTC	0,834692	2021-07-30	United States
ORF8_120_L	ORF8	120	SRR15548909	28253	C	A	0,984694	2021-07-30	United States
N_18_V	N	18	SRR15548909	28326	G	T	0,999547	2021-07-30	United States
N_63_G	N	63	SRR15548909	28461	A	G	0,988574	2021-07-30	United States
N_203_M	N	203	SRR15548909	28881	G	T	1	2021-07-30	United States
N_215_C	N	215	SRR15548909	28916	G	T	0,999816	2021-07-30	United States
N_377_Y	N	377	SRR15548909	29402	G	T	0,99814	2021-07-30	United States
ORF1ab_222_V	ORF1ab	222	SRR15548911	929	A	G	0,999978	2021-07-30	United States
ORF1ab_1306_S	ORF1ab	1306	SRR15548911	4181	G	T	0,999872	2021-07-30	United States
ORF1ab_2046_L	ORF1ab	2046	SRR15548911	6402	C	T	0,998209	2021-07-30	United States
ORF1ab_2287_S	ORF1ab	2287	SRR15548911	7124	C	T	1	2021-07-30	United States
ORF1ab_2930_L	ORF1ab	2930	SRR15548911	9053	G	T	0,999763	2021-07-30	United States
ORF1ab_3255_I	ORF1ab	3255	SRR15548911	10029	C	T	0,99989	2021-07-30	United States
ORF1ab_3646_A	ORF1ab	3646	SRR15548911	11201	A	G	0,999715	2021-07-30	United States
ORF1ab_314_L	ORF1ab	314	SRR15548911	14408	C	T	0,999654	2021-07-30	United States
ORF1ab_662_S	ORF1ab	662	SRR15548911	15451	G	A	0,998738	2021-07-30	United States
ORF1ab_1000_L	ORF1ab	1000	SRR15548911	16466	C	T	0,99988	2021-07-30	United States
ORF1ab_1744_V	ORF1ab	1744	SRR15548911	18698	C	T	0,999778	2021-07-30	United States
ORF1ab_1918_V	ORF1ab	1918	SRR15548911	19220	C	T	0,99939	2021-07-30	United States
ORF1ab_2630_K	ORF1ab	2630	SRR15548911	21357	T	G	0,0737705	2021-07-30	United States
S_19_R	S	19	SRR15548911	21618	C	G	1	2021-07-30	United States
S_30_H	S	30	SRR15548911	21650	A	C	0,120015	2021-07-30	United States
S_60_NA	S	60	SRR15548911	21740	T	-CCAATGTTACTTGGTTCCATGCTATACATGTCTCTGGGA	0,169697	2021-07-30	United States
S_112_L	S	112	SRR15548911	21897	C	T	1	2021-07-30	United States
S_142_D	S	142	SRR15548911	21987	G	A	0,574194	2021-07-30	United States
S_156_NA	S	156	SRR15548911	22028	G	-AGTTCA	0,998983	2021-07-30	United States
S_452_R	S	452	SRR15548911	22917	T	G	1	2021-07-30	United States
S_478_K	S	478	SRR15548911	22995	C	A	1	2021-07-30	United States
S_614_G	S	614	SRR15548911	23403	A	G	0,999872	2021-07-30	United States
S_681_R	S	681	SRR15548911	23604	C	G	1	2021-07-30	United States
S_950_N	S	950	SRR15548911	24410	G	A	0,982673	2021-07-30	United States
ORF3a_26_L	ORF3a	26	SRR15548911	25469	C	T	0,999909	2021-07-30	United States
ORF3a_174_V	ORF3a	174	SRR15548911	25913	G	T	0,996359	2021-07-30	United States
ORF3a_239_Q	ORF3a	239	SRR15548911	26107	G	C	1	2021-07-30	United States
M_82_T	M	82	SRR15548911	26767	T	C	0,999556	2021-07-30	United States
ORF7a_82_A	ORF7a	82	SRR15548911	27638	T	C	0,97479	2021-07-30	United States
ORF7a_120_I	ORF7a	120	SRR15548911	27752	C	T	0,993902	2021-07-30	United States
ORF7b_40_I	ORF7b	40	SRR15548911	27874	C	T	0,999695	2021-07-30	United States
ORF8_118_NA	ORF8	118	SRR15548911	28247	A	-GATTTC	0,820402	2021-07-30	United States
ORF8_119_V	ORF8	119	SRR15548911	28249	A	T	0,983402	2021-07-30	United States
ORF8_120_L	ORF8	120	SRR15548911	28253	C	A	0,995785	2021-07-30	United States
N_18_V	N	18	SRR15548911	28326	G	T	0,999864	2021-07-30	United States
N_63_G	N	63	SRR15548911	28461	A	G	0,977267	2021-07-30	United States
N_203_M	N	203	SRR15548911	28881	G	T	1	2021-07-30	United States
N_215_C	N	215	SRR15548911	28916	G	T	0,998616	2021-07-30	United States
N_377_Y	N	377	SRR15548911	29402	G	T	1	2021-07-30	United States
ORF1ab_599_V	ORF1ab	599	SRR15548915	2061	C	T	0,999191	2021-07-30	United States
ORF1ab_958_N	ORF1ab	958	SRR15548915	3139	A	C	0,999877	2021-07-30	United States
ORF1ab_1633_D	ORF1ab	1633	SRR15548915	5164	G	T	0,999376	2021-07-30	United States
ORF1ab_1640_L	ORF1ab	1640	SRR15548915	5184	C	T	0,99912	2021-07-30	United States
ORF1ab_3209_V	ORF1ab	3209	SRR15548915	9891	C	T	0,999484	2021-07-30	United States
ORF1ab_3718_A	ORF1ab	3718	SRR15548915	11418	T	C	0,999938	2021-07-30	United States
ORF1ab_3750_I	ORF1ab	3750	SRR15548915	11514	C	T	0,999017	2021-07-30	United States
ORF1ab_314_L	ORF1ab	314	SRR15548915	14408	C	T	0,999103	2021-07-30	United States
ORF1ab_662_S	ORF1ab	662	SRR15548915	15451	G	A	0,997062	2021-07-30	United States
ORF1ab_1000_L	ORF1ab	1000	SRR15548915	16466	C	T	0,99986	2021-07-30	United States
ORF1ab_2333_G	ORF1ab	2333	SRR15548915	20465	A	G	0,0570166	2021-07-30	United States
S_19_R	S	19	SRR15548915	21618	C	G	0,999852	2021-07-30	United States
S_142_D	S	142	SRR15548915	21987	G	A	0,149331	2021-07-30	United States
S_156_NA	S	156	SRR15548915	22028	G	-AGTTCA	0,99815	2021-07-30	United States
S_222_V	S	222	SRR15548915	22227	C	T	0,999451	2021-07-30	United States
S_289_I	S	289	SRR15548915	22427	G	A	0,999564	2021-07-30	United States
S_452_R	S	452	SRR15548915	22917	T	G	0,999393	2021-07-30	United States
S_478_K	S	478	SRR15548915	22995	C	A	0,999645	2021-07-30	United States
S_614_G	S	614	SRR15548915	23403	A	G	0,999827	2021-07-30	United States
S_681_R	S	681	SRR15548915	23604	C	G	0,999623	2021-07-30	United States
S_950_N	S	950	SRR15548915	24410	G	A	0,461745	2021-07-30	United States
ORF3a_26_L	ORF3a	26	SRR15548915	25469	C	T	0,999618	2021-07-30	United States
M_82_T	M	82	SRR15548915	26767	T	C	0,99987	2021-07-30	United States
ORF7a_82_A	ORF7a	82	SRR15548915	27638	T	C	0,999595	2021-07-30	United States
ORF7a_120_I	ORF7a	120	SRR15548915	27752	C	T	0,999723	2021-07-30	United States
ORF8_118_NA	ORF8	118	SRR15548915	28247	A	-GATTTC	0,852789	2021-07-30	United States
ORF8_119_V	ORF8	119	SRR15548915	28249	A	T	0,98	2021-07-30	United States
ORF8_120_L	ORF8	120	SRR15548915	28253	C	A	0,992332	2021-07-30	United States
N_18_V	N	18	SRR15548915	28326	G	T	0,999809	2021-07-30	United States
N_63_G	N	63	SRR15548915	28461	A	G	0,749237	2021-07-30	United States
N_161_F	N	161	SRR15548915	28754	C	T	0,998321	2021-07-30	United States
N_203_M	N	203	SRR15548915	28881	G	T	0,999551	2021-07-30	United States
N_377_Y	N	377	SRR15548915	29402	G	T	0,999617	2021-07-30	United States
ORF1ab_120_N	ORF1ab	120	SRR15548919	625	G	T	0,997016	2021-07-30	United States
ORF1ab_309_L	ORF1ab	309	SRR15548919	1191	C	T	0,999794	2021-07-30	United States
ORF1ab_1640_L	ORF1ab	1640	SRR15548919	5184	C	T	0,999118	2021-07-30	United States
ORF1ab_3209_V	ORF1ab	3209	SRR15548919	9891	C	T	0,99965	2021-07-30	United States
ORF1ab_3718_A	ORF1ab	3718	SRR15548919	11418	T	C	0,999648	2021-07-30	United States
ORF1ab_314_L	ORF1ab	314	SRR15548919	14408	C	T	0,999416	2021-07-30	United States
ORF1ab_662_S	ORF1ab	662	SRR15548919	15451	G	A	0,99966	2021-07-30	United States
ORF1ab_1000_L	ORF1ab	1000	SRR15548919	16466	C	T	0,999796	2021-07-30	United States
ORF1ab_1570_L	ORF1ab	1570	SRR15548919	18176	C	T	0,999859	2021-07-30	United States
ORF1ab_1898_F	ORF1ab	1898	SRR15548919	19160	C	T	0,999748	2021-07-30	United States
ORF1ab_2333_G	ORF1ab	2333	SRR15548919	20465	A	G	0,0711625	2021-07-30	United States
S_19_R	S	19	SRR15548919	21618	C	G	0,999905	2021-07-30	United States
S_142_D	S	142	SRR15548919	21987	G	A	0,278058	2021-07-30	United States
S_156_NA	S	156	SRR15548919	22028	G	-AGTTCA	0,998515	2021-07-30	United States
S_452_R	S	452	SRR15548919	22917	T	G	0,999434	2021-07-30	United States
S_478_K	S	478	SRR15548919	22995	C	A	1	2021-07-30	United States
S_614_G	S	614	SRR15548919	23403	A	G	0,999825	2021-07-30	United States
S_681_R	S	681	SRR15548919	23604	C	G	0,999875	2021-07-30	United States
S_950_N	S	950	SRR15548919	24410	G	A	0,940898	2021-07-30	United States
S_1251_V	S	1251	SRR15548919	25314	G	T	0,0501668	2021-07-30	United States
ORF3a_26_L	ORF3a	26	SRR15548919	25469	C	T	0,99851	2021-07-30	United States
M_82_T	M	82	SRR15548919	26767	T	C	0,999757	2021-07-30	United States
ORF7a_82_A	ORF7a	82	SRR15548919	27638	T	C	1	2021-07-30	United States
ORF7a_116_F	ORF7a	116	SRR15548919	27739	C	T	0,999864	2021-07-30	United States
ORF7a_120_I	ORF7a	120	SRR15548919	27752	C	T	1	2021-07-30	United States
ORF8_118_NA	ORF8	118	SRR15548919	28247	A	-GATTTC	0,822275	2021-07-30	United States
ORF8_119_V	ORF8	119	SRR15548919	28249	A	T	0,976471	2021-07-30	United States
ORF8_120_L	ORF8	120	SRR15548919	28253	C	A	0,995187	2021-07-30	United States
N_63_G	N	63	SRR15548919	28461	A	G	0,986921	2021-07-30	United States
N_203_M	N	203	SRR15548919	28881	G	T	0,999664	2021-07-30	United States
N_377_Y	N	377	SRR15548919	29402	G	T	1	2021-07-30	United States
ORF1ab_767_K	ORF1ab	767	SRR15548922	2564	G	A	1	2021-07-30	United States
ORF1ab_1228_G	ORF1ab	1228	SRR15548922	3948	A	G	1	2021-07-30	United States
ORF1ab_1306_S	ORF1ab	1306	SRR15548922	4181	G	T	0,999894	2021-07-30	United States
ORF1ab_2046_L	ORF1ab	2046	SRR15548922	6402	C	T	0,997884	2021-07-30	United States
ORF1ab_2287_S	ORF1ab	2287	SRR15548922	7124	C	T	1	2021-07-30	United States
ORF1ab_2930_L	ORF1ab	2930	SRR15548922	9053	G	T	0,999874	2021-07-30	United States
ORF1ab_3255_I	ORF1ab	3255	SRR15548922	10029	C	T	1	2021-07-30	United States
ORF1ab_3646_A	ORF1ab	3646	SRR15548922	11201	A	G	0,999804	2021-07-30	United States
ORF1ab_3766_F	ORF1ab	3766	SRR15548922	11562	G	T	0,98881	2021-07-30	United States
ORF1ab_4065_A	ORF1ab	4065	SRR15548922	12458	A	G	0,0536739	2021-07-30	United States
ORF1ab_314_L	ORF1ab	314	SRR15548922	14408	C	T	0,999712	2021-07-30	United States
ORF1ab_662_S	ORF1ab	662	SRR15548922	15451	G	A	0,998967	2021-07-30	United States
ORF1ab_1000_L	ORF1ab	1000	SRR15548922	16466	C	T	1	2021-07-30	United States
ORF1ab_1918_V	ORF1ab	1918	SRR15548922	19220	C	T	0,999573	2021-07-30	United States
ORF1ab_2316_F	ORF1ab	2316	SRR15548922	20415	A	C	0,19346	2021-07-30	United States
ORF1ab_2333_G	ORF1ab	2333	SRR15548922	20465	A	G	0,169312	2021-07-30	United States
S_19_R	S	19	SRR15548922	21618	C	G	1	2021-07-30	United States
S_30_H	S	30	SRR15548922	21650	A	C	0,147372	2021-07-30	United States
S_142_D	S	142	SRR15548922	21987	G	A	0,768116	2021-07-30	United States
S_156_NA	S	156	SRR15548922	22028	G	-AGTTCA	0,999528	2021-07-30	United States
S_452_R	S	452	SRR15548922	22917	T	G	1	2021-07-30	United States
S_478_K	S	478	SRR15548922	22995	C	A	1	2021-07-30	United States
S_614_G	S	614	SRR15548922	23403	A	G	0,999875	2021-07-30	United States
S_681_R	S	681	SRR15548922	23604	C	G	0,999713	2021-07-30	United States
S_950_N	S	950	SRR15548922	24410	G	A	0,995763	2021-07-30	United States
ORF3a_26_L	ORF3a	26	SRR15548922	25469	C	T	0,999619	2021-07-30	United States
ORF3a_239_Q	ORF3a	239	SRR15548922	26107	G	C	1	2021-07-30	United States
M_82_T	M	82	SRR15548922	26767	T	C	0,999966	2021-07-30	United States
ORF7a_120_I	ORF7a	120	SRR15548922	27752	C	T	1	2021-07-30	United States
ORF7b_40_I	ORF7b	40	SRR15548922	27874	C	T	0,999562	2021-07-30	United States
ORF8_118_NA	ORF8	118	SRR15548922	28247	A	-GATTTC	0,837716	2021-07-30	United States
ORF8_119_V	ORF8	119	SRR15548922	28249	A	T	0,990268	2021-07-30	United States
ORF8_120_L	ORF8	120	SRR15548922	28253	C	A	0,996905	2021-07-30	United States
N_63_G	N	63	SRR15548922	28461	A	G	0,983407	2021-07-30	United States
N_203_M	N	203	SRR15548922	28881	G	T	1	2021-07-30	United States
N_215_C	N	215	SRR15548922	28916	G	T	1	2021-07-30	United States
N_377_Y	N	377	SRR15548922	29402	G	T	1	2021-07-30	United States
ORF1ab_12_I	ORF1ab	12	SRR15548928	300	C	T	0,999725	2021-07-28	United States
ORF1ab_748_L	ORF1ab	748	SRR15548928	2508	C	T	0,996766	2021-07-28	United States
ORF1ab_1306_S	ORF1ab	1306	SRR15548928	4181	G	T	0,999667	2021-07-28	United States
ORF1ab_2046_L	ORF1ab	2046	SRR15548928	6402	C	T	0,998575	2021-07-28	United States
ORF1ab_2287_S	ORF1ab	2287	SRR15548928	7124	C	T	0,999882	2021-07-28	United States
ORF1ab_2930_L	ORF1ab	2930	SRR15548928	9053	G	T	0,999582	2021-07-28	United States
ORF1ab_3255_I	ORF1ab	3255	SRR15548928	10029	C	T	0,999891	2021-07-28	United States
ORF1ab_3646_A	ORF1ab	3646	SRR15548928	11201	A	G	0,999797	2021-07-28	United States
ORF1ab_314_L	ORF1ab	314	SRR15548928	14408	C	T	0,998887	2021-07-28	United States
ORF1ab_662_S	ORF1ab	662	SRR15548928	15451	G	A	0,999442	2021-07-28	United States
ORF1ab_1000_L	ORF1ab	1000	SRR15548928	16466	C	T	0,999615	2021-07-28	United States
ORF1ab_1918_V	ORF1ab	1918	SRR15548928	19220	C	T	0,999556	2021-07-28	United States
ORF1ab_2333_G	ORF1ab	2333	SRR15548928	20465	A	G	0,062173	2021-07-28	United States
S_19_R	S	19	SRR15548928	21618	C	G	0,999704	2021-07-28	United States
S_30_H	S	30	SRR15548928	21650	A	C	0,071292	2021-07-28	United States
S_112_L	S	112	SRR15548928	21897	C	T	0,99923	2021-07-28	United States
S_142_D	S	142	SRR15548928	21987	G	A	0,306639	2021-07-28	United States
S_156_NA	S	156	SRR15548928	22028	G	-AGTTCA	0,99763	2021-07-28	United States
S_452_R	S	452	SRR15548928	22917	T	G	0,999563	2021-07-28	United States
S_478_K	S	478	SRR15548928	22995	C	A	0,999358	2021-07-28	United States
S_614_G	S	614	SRR15548928	23403	A	G	0,999933	2021-07-28	United States
S_681_R	S	681	SRR15548928	23604	C	G	0,99995	2021-07-28	United States
S_950_N	S	950	SRR15548928	24410	G	A	0,936827	2021-07-28	United States
ORF3a_26_L	ORF3a	26	SRR15548928	25469	C	T	1	2021-07-28	United States
ORF3a_239_Q	ORF3a	239	SRR15548928	26107	G	C	0,999196	2021-07-28	United States
M_82_T	M	82	SRR15548928	26767	T	C	0,99972	2021-07-28	United States
ORF7a_82_A	ORF7a	82	SRR15548928	27638	T	C	0,999744	2021-07-28	United States
ORF7a_120_I	ORF7a	120	SRR15548928	27752	C	T	1	2021-07-28	United States
ORF7b_40_I	ORF7b	40	SRR15548928	27874	C	T	0,99945	2021-07-28	United States
ORF8_118_NA	ORF8	118	SRR15548928	28247	A	-GATTTC	0,829338	2021-07-28	United States
ORF8_119_V	ORF8	119	SRR15548928	28249	A	T	1	2021-07-28	United States
ORF8_120_L	ORF8	120	SRR15548928	28253	C	A	0,992643	2021-07-28	United States
N_63_G	N	63	SRR15548928	28461	A	G	0,984586	2021-07-28	United States
N_203_M	N	203	SRR15548928	28881	G	T	0,999486	2021-07-28	United States
N_215_C	N	215	SRR15548928	28916	G	T	0,999716	2021-07-28	United States
N_377_Y	N	377	SRR15548928	29402	G	T	0,998172	2021-07-28	United States
ORF1ab_1306_S	ORF1ab	1306	SRR15548929	4181	G	T	0,999828	2021-07-28	United States
ORF1ab_2046_L	ORF1ab	2046	SRR15548929	6402	C	T	0,998528	2021-07-28	United States
ORF1ab_2125_Y	ORF1ab	2125	SRR15548929	6638	C	T	0,999724	2021-07-28	United States
ORF1ab_2287_S	ORF1ab	2287	SRR15548929	7124	C	T	0,999593	2021-07-28	United States
ORF1ab_2554_V	ORF1ab	2554	SRR15548929	7926	C	T	0,999618	2021-07-28	United States
ORF1ab_2930_L	ORF1ab	2930	SRR15548929	9053	G	T	0,999862	2021-07-28	United States
ORF1ab_3255_I	ORF1ab	3255	SRR15548929	10029	C	T	0,999666	2021-07-28	United States
ORF1ab_3646_A	ORF1ab	3646	SRR15548929	11201	A	G	0,999473	2021-07-28	United States
ORF1ab_183_V	ORF1ab	183	SRR15548929	14014	T	G	0,999922	2021-07-28	United States
ORF1ab_314_L	ORF1ab	314	SRR15548929	14408	C	T	0,999316	2021-07-28	United States
ORF1ab_662_S	ORF1ab	662	SRR15548929	15451	G	A	0,999389	2021-07-28	United States
ORF1ab_1000_L	ORF1ab	1000	SRR15548929	16466	C	T	0,999763	2021-07-28	United States
ORF1ab_1087_Y	ORF1ab	1087	SRR15548929	16726	C	T	0,999778	2021-07-28	United States
ORF1ab_1918_V	ORF1ab	1918	SRR15548929	19220	C	T	0,999618	2021-07-28	United States
S_19_R	S	19	SRR15548929	21618	C	G	1	2021-07-28	United States
S_142_D	S	142	SRR15548929	21987	G	A	0,416887	2021-07-28	United States
S_156_NA	S	156	SRR15548929	22028	G	-AGTTCA	0,999564	2021-07-28	United States
S_452_R	S	452	SRR15548929	22917	T	G	0,999033	2021-07-28	United States
S_478_K	S	478	SRR15548929	22995	C	A	1	2021-07-28	United States
S_614_G	S	614	SRR15548929	23403	A	G	0,999664	2021-07-28	United States
S_681_R	S	681	SRR15548929	23604	C	G	0,999928	2021-07-28	United States
S_950_N	S	950	SRR15548929	24410	G	A	0,964983	2021-07-28	United States
ORF3a_26_L	ORF3a	26	SRR15548929	25469	C	T	0,999901	2021-07-28	United States
M_82_T	M	82	SRR15548929	26767	T	C	0,999702	2021-07-28	United States
ORF7a_82_A	ORF7a	82	SRR15548929	27638	T	C	0,999756	2021-07-28	United States
ORF7a_120_I	ORF7a	120	SRR15548929	27752	C	T	0,999955	2021-07-28	United States
ORF7b_40_I	ORF7b	40	SRR15548929	27874	C	T	0,999356	2021-07-28	United States
ORF8_60_F	ORF8	60	SRR15548929	28073	G	T	0,999541	2021-07-28	United States
ORF8_118_NA	ORF8	118	SRR15548929	28247	A	-GATTTC	0,827864	2021-07-28	United States
ORF8_119_V	ORF8	119	SRR15548929	28249	A	T	0,959459	2021-07-28	United States
ORF8_120_L	ORF8	120	SRR15548929	28253	C	A	0,989049	2021-07-28	United States
N_63_G	N	63	SRR15548929	28461	A	G	0,981314	2021-07-28	United States
N_203_M	N	203	SRR15548929	28881	G	T	0,999574	2021-07-28	United States
N_215_C	N	215	SRR15548929	28916	G	T	0,999417	2021-07-28	United States
N_377_Y	N	377	SRR15548929	29402	G	T	0,99911	2021-07-28	United States
ORF1ab_1228_G	ORF1ab	1228	SRR15548935	3948	A	G	0,999902	2021-07-29	United States
ORF1ab_1306_S	ORF1ab	1306	SRR15548935	4181	G	T	0,9996	2021-07-29	United States
ORF1ab_2046_L	ORF1ab	2046	SRR15548935	6402	C	T	0,998589	2021-07-29	United States
ORF1ab_2287_S	ORF1ab	2287	SRR15548935	7124	C	T	0,999855	2021-07-29	United States
ORF1ab_2930_L	ORF1ab	2930	SRR15548935	9053	G	T	0,999432	2021-07-29	United States
ORF1ab_3255_I	ORF1ab	3255	SRR15548935	10029	C	T	0,999743	2021-07-29	United States
ORF1ab_3359_L	ORF1ab	3359	SRR15548935	10341	C	T	0,999846	2021-07-29	United States
ORF1ab_3646_A	ORF1ab	3646	SRR15548935	11201	A	G	0,999641	2021-07-29	United States
ORF1ab_3766_F	ORF1ab	3766	SRR15548935	11562	G	T	0,989519	2021-07-29	United States
ORF1ab_314_L	ORF1ab	314	SRR15548935	14408	C	T	0,999484	2021-07-29	United States
ORF1ab_662_S	ORF1ab	662	SRR15548935	15451	G	A	0,998943	2021-07-29	United States
ORF1ab_1000_L	ORF1ab	1000	SRR15548935	16466	C	T	0,999613	2021-07-29	United States
ORF1ab_1561_C	ORF1ab	1561	SRR15548935	18148	G	T	0,0500103	2021-07-29	United States
ORF1ab_1918_V	ORF1ab	1918	SRR15548935	19220	C	T	0,99972	2021-07-29	United States
ORF1ab_2090_G	ORF1ab	2090	SRR15548935	19736	A	G	0,0590003	2021-07-29	United States
ORF1ab_2333_G	ORF1ab	2333	SRR15548935	20465	A	G	0,0993976	2021-07-29	United States
S_19_R	S	19	SRR15548935	21618	C	G	0,999597	2021-07-29	United States
S_30_H	S	30	SRR15548935	21650	A	C	0,103919	2021-07-29	United States
S_142_D	S	142	SRR15548935	21987	G	A	0,588992	2021-07-29	United States
S_156_NA	S	156	SRR15548935	22028	G	-AGTTCA	0,999667	2021-07-29	United States
S_452_R	S	452	SRR15548935	22917	T	G	1	2021-07-29	United States
S_478_K	S	478	SRR15548935	22995	C	A	0,999859	2021-07-29	United States
S_614_G	S	614	SRR15548935	23403	A	G	0,999857	2021-07-29	United States
S_681_R	S	681	SRR15548935	23604	C	G	0,999774	2021-07-29	United States
S_950_N	S	950	SRR15548935	24410	G	A	0,98756	2021-07-29	United States
ORF3a_26_L	ORF3a	26	SRR15548935	25469	C	T	0,999679	2021-07-29	United States
ORF3a_239_Q	ORF3a	239	SRR15548935	26107	G	C	0,999789	2021-07-29	United States
M_67_NA	M	67	SRR15548935	26721	C	-TT	0,0532551	2021-07-29	United States
M_82_T	M	82	SRR15548935	26767	T	C	0,999858	2021-07-29	United States
ORF7a_54_NA	ORF7a	54	SRR15548935	27554	T	-TGCACTGACTTGCTTTAGCACTCAATTTGCTTTTGCTTGTCCTG	0,589554	2021-07-29	United States
ORF7a_82_A	ORF7a	82	SRR15548935	27638	T	C	0,999532	2021-07-29	United States
ORF7a_120_I	ORF7a	120	SRR15548935	27752	C	T	0,998879	2021-07-29	United States
ORF7b_40_I	ORF7b	40	SRR15548935	27874	C	T	0,999507	2021-07-29	United States
ORF8_118_NA	ORF8	118	SRR15548935	28247	A	-GATTTC	0,833743	2021-07-29	United States
ORF8_119_V	ORF8	119	SRR15548935	28249	A	T	0,990291	2021-07-29	United States
ORF8_120_L	ORF8	120	SRR15548935	28253	C	A	0,992898	2021-07-29	United States
N_63_G	N	63	SRR15548935	28461	A	G	0,985073	2021-07-29	United States
N_203_M	N	203	SRR15548935	28881	G	T	0,999769	2021-07-29	United States
N_215_C	N	215	SRR15548935	28916	G	T	0,999365	2021-07-29	United States
N_377_Y	N	377	SRR15548935	29402	G	T	0,998069	2021-07-29	United States
N_398_P	N	398	SRR15548935	29465	G	C	1	2021-07-29	United States
ORF1ab_5_I	ORF1ab	5	SRR15548937	278	G	A	0,129387	2021-07-29	United States
ORF1ab_519_S	ORF1ab	519	SRR15548937	1820	G	A	0,999622	2021-07-29	United States
ORF1ab_1306_S	ORF1ab	1306	SRR15548937	4181	G	T	0,999795	2021-07-29	United States
ORF1ab_2046_L	ORF1ab	2046	SRR15548937	6402	C	T	0,998528	2021-07-29	United States
ORF1ab_2287_S	ORF1ab	2287	SRR15548937	7124	C	T	0,999668	2021-07-29	United States
ORF1ab_2877_I	ORF1ab	2877	SRR15548937	8895	C	T	0,994482	2021-07-29	United States
ORF1ab_2930_L	ORF1ab	2930	SRR15548937	9053	G	T	0,999711	2021-07-29	United States
ORF1ab_3255_I	ORF1ab	3255	SRR15548937	10029	C	T	0,999807	2021-07-29	United States
ORF1ab_3603_NA	ORF1ab	3603	SRR15548937	11074	C	+T	0,0856867	2021-07-29	United States
ORF1ab_3606_NA	ORF1ab	3606	SRR15548937	11082	T	-G	0,166398	2021-07-29	United States
ORF1ab_3606_F	ORF1ab	3606	SRR15548937	11083	G	T	0,999722	2021-07-29	United States
ORF1ab_3646_A	ORF1ab	3646	SRR15548937	11201	A	G	0,996533	2021-07-29	United States
ORF1ab_314_L	ORF1ab	314	SRR15548937	14408	C	T	0,999402	2021-07-29	United States
ORF1ab_662_S	ORF1ab	662	SRR15548937	15451	G	A	0,998591	2021-07-29	United States
ORF1ab_1000_L	ORF1ab	1000	SRR15548937	16466	C	T	0,999876	2021-07-29	United States
ORF1ab_1257_V	ORF1ab	1257	SRR15548937	17236	A	G	0,999968	2021-07-29	United States
ORF1ab_1918_V	ORF1ab	1918	SRR15548937	19220	C	T	0,999508	2021-07-29	United States
S_19_R	S	19	SRR15548937	21618	C	G	0,999733	2021-07-29	United States
S_30_H	S	30	SRR15548937	21650	A	C	0,0832449	2021-07-29	United States
S_142_D	S	142	SRR15548937	21987	G	A	0,453446	2021-07-29	United States
S_156_NA	S	156	SRR15548937	22028	G	-AGTTCA	0,99948	2021-07-29	United States
S_452_R	S	452	SRR15548937	22917	T	G	1	2021-07-29	United States
S_478_K	S	478	SRR15548937	22995	C	A	1	2021-07-29	United States
S_614_G	S	614	SRR15548937	23403	A	G	0,99981	2021-07-29	United States
S_681_R	S	681	SRR15548937	23604	C	G	1	2021-07-29	United States
S_950_N	S	950	SRR15548937	24410	G	A	0,981487	2021-07-29	United States
ORF3a_26_L	ORF3a	26	SRR15548937	25469	C	T	1	2021-07-29	United States
M_82_T	M	82	SRR15548937	26767	T	C	0,999466	2021-07-29	United States
ORF7a_82_A	ORF7a	82	SRR15548937	27638	T	C	0,99837	2021-07-29	United States
ORF7a_120_I	ORF7a	120	SRR15548937	27752	C	T	0,999618	2021-07-29	United States
ORF7b_40_I	ORF7b	40	SRR15548937	27874	C	T	0,999855	2021-07-29	United States
ORF8_118_NA	ORF8	118	SRR15548937	28247	A	-GATTTC	0,833816	2021-07-29	United States
ORF8_119_V	ORF8	119	SRR15548937	28249	A	T	0,96648	2021-07-29	United States
ORF8_120_L	ORF8	120	SRR15548937	28253	C	A	0,992553	2021-07-29	United States
N_63_G	N	63	SRR15548937	28461	A	G	0,985416	2021-07-29	United States
N_203_M	N	203	SRR15548937	28881	G	T	0,998986	2021-07-29	United States
N_215_C	N	215	SRR15548937	28916	G	T	0,999071	2021-07-29	United States
N_377_Y	N	377	SRR15548937	29402	G	T	0,998584	2021-07-29	United States
ORF10_23_P	ORF10	23	SRR15548937	29624	T	C	0,999898	2021-07-29	United States
ORF1ab_1306_S	ORF1ab	1306	SRR15548942	4181	G	T	0,99961	2021-07-28	United States
ORF1ab_1927_NA	ORF1ab	1927	SRR15548942	6044	A	-ATT	0,0526316	2021-07-28	United States
ORF1ab_2046_L	ORF1ab	2046	SRR15548942	6402	C	T	0,999184	2021-07-28	United States
ORF1ab_2058_R	ORF1ab	2058	SRR15548942	6438	A	G	0,0592832	2021-07-28	United States
ORF1ab_2287_S	ORF1ab	2287	SRR15548942	7124	C	T	1	2021-07-28	United States
ORF1ab_2930_L	ORF1ab	2930	SRR15548942	9053	G	T	1	2021-07-28	United States
ORF1ab_3255_I	ORF1ab	3255	SRR15548942	10029	C	T	0,999756	2021-07-28	United States
ORF1ab_3646_A	ORF1ab	3646	SRR15548942	11201	A	G	0,999724	2021-07-28	United States
ORF1ab_314_L	ORF1ab	314	SRR15548942	14408	C	T	1	2021-07-28	United States
ORF1ab_662_S	ORF1ab	662	SRR15548942	15451	G	A	0,997208	2021-07-28	United States
ORF1ab_1000_L	ORF1ab	1000	SRR15548942	16466	C	T	0,999898	2021-07-28	United States
ORF1ab_1219_S	ORF1ab	1219	SRR15548942	17122	G	T	0,999834	2021-07-28	United States
ORF1ab_1918_V	ORF1ab	1918	SRR15548942	19220	C	T	0,999841	2021-07-28	United States
S_19_R	S	19	SRR15548942	21618	C	G	1	2021-07-28	United States
S_30_H	S	30	SRR15548942	21650	A	C	0,0978992	2021-07-28	United States
S_156_NA	S	156	SRR15548942	22028	G	-AGTTCA	1	2021-07-28	United States
S_452_R	S	452	SRR15548942	22917	T	G	1	2021-07-28	United States
S_478_K	S	478	SRR15548942	22995	C	A	1	2021-07-28	United States
S_614_G	S	614	SRR15548942	23403	A	G	0,999838	2021-07-28	United States
S_681_R	S	681	SRR15548942	23604	C	G	1	2021-07-28	United States
S_711_F	S	711	SRR15548942	23694	C	T	0,0516499	2021-07-28	United States
S_950_N	S	950	SRR15548942	24410	G	A	0,993232	2021-07-28	United States
ORF3a_26_L	ORF3a	26	SRR15548942	25469	C	T	1	2021-07-28	United States
M_82_T	M	82	SRR15548942	26767	T	C	0,999358	2021-07-28	United States
ORF7a_82_A	ORF7a	82	SRR15548942	27638	T	C	1	2021-07-28	United States
ORF7a_120_I	ORF7a	120	SRR15548942	27752	C	T	1	2021-07-28	United States
ORF7b_40_I	ORF7b	40	SRR15548942	27874	C	T	1	2021-07-28	United States
ORF8_31_F	ORF8	31	SRR15548942	27985	A	T	1	2021-07-28	United States
ORF8_118_NA	ORF8	118	SRR15548942	28247	A	-GATTTC	0,911511	2021-07-28	United States
ORF8_120_L	ORF8	120	SRR15548942	28253	C	A	0,995027	2021-07-28	United States
N_63_G	N	63	SRR15548942	28461	A	G	0,972873	2021-07-28	United States
N_203_M	N	203	SRR15548942	28881	G	T	1	2021-07-28	United States
N_215_C	N	215	SRR15548942	28916	G	T	1	2021-07-28	United States
N_377_Y	N	377	SRR15548942	29402	G	T	1	2021-07-28	United States
N_404_P	N	404	SRR15548942	29483	T	C	0,151408	2021-07-28	United States
ORF10_35_L	ORF10	35	SRR15548942	29660	T	C	0,265823	2021-07-28	United States
ORF1ab_1306_S	ORF1ab	1306	SRR15548943	4181	G	T	0,999075	2021-07-28	United States
ORF1ab_2046_L	ORF1ab	2046	SRR15548943	6402	C	T	0,999572	2021-07-28	United States
ORF1ab_2287_S	ORF1ab	2287	SRR15548943	7124	C	T	0,999836	2021-07-28	United States
ORF1ab_2418_V	ORF1ab	2418	SRR15548943	7518	C	T	0,0732692	2021-07-28	United States
ORF1ab_2511_E	ORF1ab	2511	SRR15548943	7796	A	G	0,154487	2021-07-28	United States
ORF1ab_2930_L	ORF1ab	2930	SRR15548943	9053	G	T	0,997483	2021-07-28	United States
ORF1ab_3255_I	ORF1ab	3255	SRR15548943	10029	C	T	0,999829	2021-07-28	United States
ORF1ab_3646_A	ORF1ab	3646	SRR15548943	11201	A	G	0,999826	2021-07-28	United States
ORF1ab_314_L	ORF1ab	314	SRR15548943	14408	C	T	0,999828	2021-07-28	United States
ORF1ab_662_S	ORF1ab	662	SRR15548943	15451	G	A	0,998064	2021-07-28	United States
ORF1ab_1000_L	ORF1ab	1000	SRR15548943	16466	C	T	0,999945	2021-07-28	United States
ORF1ab_1219_S	ORF1ab	1219	SRR15548943	17122	G	T	0,999864	2021-07-28	United States
ORF1ab_1918_V	ORF1ab	1918	SRR15548943	19220	C	T	0,999867	2021-07-28	United States
ORF1ab_2557_R	ORF1ab	2557	SRR15548943	21137	A	G	0,0886279	2021-07-28	United States
S_19_R	S	19	SRR15548943	21618	C	G	0,999916	2021-07-28	United States
S_30_H	S	30	SRR15548943	21650	A	C	0,0648707	2021-07-28	United States
S_156_NA	S	156	SRR15548943	22028	G	-AGTTCA	0,981602	2021-07-28	United States
S_452_R	S	452	SRR15548943	22917	T	G	1	2021-07-28	United States
S_478_K	S	478	SRR15548943	22995	C	A	0,999486	2021-07-28	United States
S_614_G	S	614	SRR15548943	23403	A	G	0,999924	2021-07-28	United States
S_681_R	S	681	SRR15548943	23604	C	G	1	2021-07-28	United States
S_950_N	S	950	SRR15548943	24410	G	A	0,97988	2021-07-28	United States
ORF3a_26_L	ORF3a	26	SRR15548943	25469	C	T	1	2021-07-28	United States
M_82_T	M	82	SRR15548943	26767	T	C	0,999763	2021-07-28	United States
ORF7a_82_A	ORF7a	82	SRR15548943	27638	T	C	0,998279	2021-07-28	United States
ORF7a_120_I	ORF7a	120	SRR15548943	27752	C	T	0,99967	2021-07-28	United States
ORF7b_40_I	ORF7b	40	SRR15548943	27874	C	T	0,999599	2021-07-28	United States
ORF8_31_F	ORF8	31	SRR15548943	27985	A	T	1	2021-07-28	United States
ORF8_118_NA	ORF8	118	SRR15548943	28247	A	-GATTTC	0,909058	2021-07-28	United States
ORF8_120_L	ORF8	120	SRR15548943	28253	C	A	0,990717	2021-07-28	United States
N_63_G	N	63	SRR15548943	28461	A	G	0,981095	2021-07-28	United States
N_203_M	N	203	SRR15548943	28881	G	T	0,999847	2021-07-28	United States
N_215_C	N	215	SRR15548943	28916	G	T	0,999329	2021-07-28	United States
N_377_Y	N	377	SRR15548943	29402	G	T	1	2021-07-28	United States
ORF1ab_1306_S	ORF1ab	1306	SRR15548945	4181	G	T	0,999943	2021-07-28	United States
ORF1ab_2046_L	ORF1ab	2046	SRR15548945	6402	C	T	0,9993	2021-07-28	United States
ORF1ab_2287_S	ORF1ab	2287	SRR15548945	7124	C	T	0,999875	2021-07-28	United States
ORF1ab_2495_I	ORF1ab	2495	SRR15548945	7749	C	T	1	2021-07-28	United States
ORF1ab_2930_L	ORF1ab	2930	SRR15548945	9053	G	T	1	2021-07-28	United States
ORF1ab_3255_I	ORF1ab	3255	SRR15548945	10029	C	T	0,999866	2021-07-28	United States
ORF1ab_3603_NA	ORF1ab	3603	SRR15548945	11074	C	-T	0,0530571	2021-07-28	United States
ORF1ab_3646_A	ORF1ab	3646	SRR15548945	11201	A	G	0,999564	2021-07-28	United States
ORF1ab_314_L	ORF1ab	314	SRR15548945	14408	C	T	0,999739	2021-07-28	United States
ORF1ab_662_S	ORF1ab	662	SRR15548945	15451	G	A	0,998916	2021-07-28	United States
ORF1ab_1000_L	ORF1ab	1000	SRR15548945	16466	C	T	0,999896	2021-07-28	United States
ORF1ab_1219_S	ORF1ab	1219	SRR15548945	17122	G	T	0,999762	2021-07-28	United States
ORF1ab_1918_V	ORF1ab	1918	SRR15548945	19220	C	T	0,999803	2021-07-28	United States
S_19_R	S	19	SRR15548945	21618	C	G	1	2021-07-28	United States
S_95_I	S	95	SRR15548945	21846	C	T	1	2021-07-28	United States
S_142_D	S	142	SRR15548945	21987	G	A	0,447124	2021-07-28	United States
S_156_NA	S	156	SRR15548945	22028	G	-AGTTCA	0,995361	2021-07-28	United States
S_452_R	S	452	SRR15548945	22917	T	G	0,99939	2021-07-28	United States
S_478_K	S	478	SRR15548945	22995	C	A	0,999756	2021-07-28	United States
S_614_G	S	614	SRR15548945	23403	A	G	0,999889	2021-07-28	United States
S_681_R	S	681	SRR15548945	23604	C	G	0,999767	2021-07-28	United States
S_950_N	S	950	SRR15548945	24410	G	A	0,88173	2021-07-28	United States
ORF3a_26_L	ORF3a	26	SRR15548945	25469	C	T	1	2021-07-28	United States
M_82_T	M	82	SRR15548945	26767	T	C	0,999802	2021-07-28	United States
ORF7a_82_A	ORF7a	82	SRR15548945	27638	T	C	0,999811	2021-07-28	United States
ORF7a_120_I	ORF7a	120	SRR15548945	27752	C	T	0,999972	2021-07-28	United States
ORF7b_40_I	ORF7b	40	SRR15548945	27874	C	T	1	2021-07-28	United States
ORF8_31_F	ORF8	31	SRR15548945	27985	A	T	0,99936	2021-07-28	United States
ORF8_118_NA	ORF8	118	SRR15548945	28247	A	-GATTTC	0,942107	2021-07-28	United States
ORF8_120_L	ORF8	120	SRR15548945	28253	C	A	0,988138	2021-07-28	United States
N_63_G	N	63	SRR15548945	28461	A	G	0,905664	2021-07-28	United States
N_203_M	N	203	SRR15548945	28881	G	T	0,999631	2021-07-28	United States
N_215_C	N	215	SRR15548945	28916	G	T	0,999671	2021-07-28	United States
N_377_Y	N	377	SRR15548945	29402	G	T	0,999555	2021-07-28	United States
ORF1ab_1640_L	ORF1ab	1640	SRR15548947	5184	C	T	0,999546	2021-07-28	United States
ORF1ab_1826_D	ORF1ab	1826	SRR15548947	5743	G	C	0,0585642	2021-07-28	United States
ORF1ab_1827_H	ORF1ab	1827	SRR15548947	5744	T	C	0,0585825	2021-07-28	United States
ORF1ab_3209_V	ORF1ab	3209	SRR15548947	9891	C	T	0,999661	2021-07-28	United States
ORF1ab_3603_NA	ORF1ab	3603	SRR15548947	11074	C	-T	0,0536562	2021-07-28	United States
ORF1ab_3718_A	ORF1ab	3718	SRR15548947	11418	T	C	0,999916	2021-07-28	United States
ORF1ab_3750_I	ORF1ab	3750	SRR15548947	11514	C	T	0,999577	2021-07-28	United States
ORF1ab_314_L	ORF1ab	314	SRR15548947	14408	C	T	0,999813	2021-07-28	United States
ORF1ab_662_S	ORF1ab	662	SRR15548947	15451	G	A	0,998659	2021-07-28	United States
ORF1ab_1000_L	ORF1ab	1000	SRR15548947	16466	C	T	0,999873	2021-07-28	United States
S_19_R	S	19	SRR15548947	21618	C	G	0,999986	2021-07-28	United States
S_142_D	S	142	SRR15548947	21987	G	A	0,441655	2021-07-28	United States
S_156_NA	S	156	SRR15548947	22028	G	-AGTTCA	0,996191	2021-07-28	United States
S_222_V	S	222	SRR15548947	22227	C	T	0,999272	2021-07-28	United States
S_452_R	S	452	SRR15548947	22917	T	G	0,99981	2021-07-28	United States
S_478_K	S	478	SRR15548947	22995	C	A	1	2021-07-28	United States
S_614_G	S	614	SRR15548947	23403	A	G	0,999856	2021-07-28	United States
S_681_R	S	681	SRR15548947	23604	C	G	1	2021-07-28	United States
S_950_N	S	950	SRR15548947	24410	G	A	0,888654	2021-07-28	United States
ORF3a_26_L	ORF3a	26	SRR15548947	25469	C	T	1	2021-07-28	United States
ORF3a_224_C	ORF3a	224	SRR15548947	26062	G	T	0,999645	2021-07-28	United States
M_82_T	M	82	SRR15548947	26767	T	C	1	2021-07-28	United States
M_197_N	M	197	SRR15548947	27112	G	A	0,999392	2021-07-28	United States
ORF7a_82_A	ORF7a	82	SRR15548947	27638	T	C	0,99975	2021-07-28	United States
ORF7a_120_I	ORF7a	120	SRR15548947	27752	C	T	0,999887	2021-07-28	United States
ORF8_8_R	ORF8	8	SRR15548947	27915	G	A	1	2021-07-28	United States
ORF8_118_NA	ORF8	118	SRR15548947	28247	A	-GATTTC	0,940344	2021-07-28	United States
ORF8_120_L	ORF8	120	SRR15548947	28253	C	A	1	2021-07-28	United States
N_63_G	N	63	SRR15548947	28461	A	G	0,968112	2021-07-28	United States
N_203_M	N	203	SRR15548947	28881	G	T	0,999827	2021-07-28	United States
N_377_Y	N	377	SRR15548947	29402	G	T	0,999843	2021-07-28	United States
ORF1ab_1306_S	ORF1ab	1306	SRR15548950	4181	G	T	0,999919	2021-07-28	United States
ORF1ab_2046_L	ORF1ab	2046	SRR15548950	6402	C	T	0,999488	2021-07-28	United States
ORF1ab_2287_S	ORF1ab	2287	SRR15548950	7124	C	T	0,999611	2021-07-28	United States
ORF1ab_2554_V	ORF1ab	2554	SRR15548950	7926	C	T	0,999938	2021-07-28	United States
ORF1ab_2930_L	ORF1ab	2930	SRR15548950	9053	G	T	0,999847	2021-07-28	United States
ORF1ab_3255_I	ORF1ab	3255	SRR15548950	10029	C	T	0,999772	2021-07-28	United States
ORF1ab_3646_A	ORF1ab	3646	SRR15548950	11201	A	G	0,999402	2021-07-28	United States
ORF1ab_183_V	ORF1ab	183	SRR15548950	14014	T	G	0,999813	2021-07-28	United States
ORF1ab_314_L	ORF1ab	314	SRR15548950	14408	C	T	1	2021-07-28	United States
ORF1ab_662_S	ORF1ab	662	SRR15548950	15451	G	A	0,998079	2021-07-28	United States
ORF1ab_1000_L	ORF1ab	1000	SRR15548950	16466	C	T	0,999718	2021-07-28	United States
ORF1ab_1918_V	ORF1ab	1918	SRR15548950	19220	C	T	0,999665	2021-07-28	United States
S_19_R	S	19	SRR15548950	21618	C	G	1	2021-07-28	United States
S_142_D	S	142	SRR15548950	21987	G	A	0,574871	2021-07-28	United States
S_156_NA	S	156	SRR15548950	22028	G	-AGTTCA	0,994997	2021-07-28	United States
S_452_R	S	452	SRR15548950	22917	T	G	0,99988	2021-07-28	United States
S_478_K	S	478	SRR15548950	22995	C	A	0,999615	2021-07-28	United States
S_614_G	S	614	SRR15548950	23403	A	G	0,999902	2021-07-28	United States
S_681_R	S	681	SRR15548950	23604	C	G	1	2021-07-28	United States
S_950_N	S	950	SRR15548950	24410	G	A	0,845339	2021-07-28	United States
ORF3a_26_L	ORF3a	26	SRR15548950	25469	C	T	1	2021-07-28	United States
M_82_T	M	82	SRR15548950	26767	T	C	1	2021-07-28	United States
ORF7a_82_A	ORF7a	82	SRR15548950	27638	T	C	0,999652	2021-07-28	United States
ORF7a_120_I	ORF7a	120	SRR15548950	27752	C	T	0,999683	2021-07-28	United States
ORF7b_40_I	ORF7b	40	SRR15548950	27874	C	T	0,999477	2021-07-28	United States
ORF8_118_NA	ORF8	118	SRR15548950	28247	A	-GATTTC	0,923233	2021-07-28	United States
ORF8_120_L	ORF8	120	SRR15548950	28253	C	A	0,994695	2021-07-28	United States
N_63_G	N	63	SRR15548950	28461	A	G	0,956391	2021-07-28	United States
N_203_M	N	203	SRR15548950	28881	G	T	1	2021-07-28	United States
N_215_C	N	215	SRR15548950	28916	G	T	0,99944	2021-07-28	United States
N_377_Y	N	377	SRR15548950	29402	G	T	0,999106	2021-07-28	United States
ORF1ab_309_L	ORF1ab	309	SRR15548951	1191	C	T	0,999808	2021-07-28	United States
ORF1ab_577_L	ORF1ab	577	SRR15548951	1995	C	T	0,0597355	2021-07-28	United States
ORF1ab_1640_L	ORF1ab	1640	SRR15548951	5184	C	T	0,999411	2021-07-28	United States
ORF1ab_1921_Q	ORF1ab	1921	SRR15548951	6027	C	A	0,999166	2021-07-28	United States
ORF1ab_2967_I	ORF1ab	2967	SRR15548951	9165	C	T	0,268453	2021-07-28	United States
ORF1ab_2980_N	ORF1ab	2980	SRR15548951	9203	G	A	0,999445	2021-07-28	United States
ORF1ab_3138_S	ORF1ab	3138	SRR15548951	9678	T	C	1	2021-07-28	United States
ORF1ab_3580_Q	ORF1ab	3580	SRR15548951	11005	C	A	0,802714	2021-07-28	United States
ORF1ab_314_L	ORF1ab	314	SRR15548951	14408	C	T	0,999394	2021-07-28	United States
ORF1ab_1213_Y	ORF1ab	1213	SRR15548951	17104	C	T	0,184952	2021-07-28	United States
ORF1ab_2310_R	ORF1ab	2310	SRR15548951	20396	A	G	1	2021-07-28	United States
S_19_R	S	19	SRR15548951	21618	C	G	1	2021-07-28	United States
S_30_H	S	30	SRR15548951	21650	A	C	0,0520715	2021-07-28	United States
S_142_D	S	142	SRR15548951	21987	G	A	0,78	2021-07-28	United States
S_156_NA	S	156	SRR15548951	22028	G	-AGTTCA	0,994529	2021-07-28	United States
S_452_R	S	452	SRR15548951	22917	T	G	1	2021-07-28	United States
S_478_K	S	478	SRR15548951	22995	C	A	1	2021-07-28	United States
S_614_G	S	614	SRR15548951	23403	A	G	0,999814	2021-07-28	United States
S_681_R	S	681	SRR15548951	23604	C	G	1	2021-07-28	United States
S_950_N	S	950	SRR15548951	24410	G	A	0,995617	2021-07-28	United States
S_1124_V	S	1124	SRR15548951	24933	G	T	0,051536	2021-07-28	United States
ORF3a_26_L	ORF3a	26	SRR15548951	25469	C	T	1	2021-07-28	United States
M_82_T	M	82	SRR15548951	26767	T	C	0,999897	2021-07-28	United States
ORF7a_82_A	ORF7a	82	SRR15548951	27638	T	C	1	2021-07-28	United States
ORF7a_120_I	ORF7a	120	SRR15548951	27752	C	T	1	2021-07-28	United States
N_63_G	N	63	SRR15548951	28461	A	G	0,988515	2021-07-28	United States
N_203_M	N	203	SRR15548951	28881	G	T	1	2021-07-28	United States
N_377_Y	N	377	SRR15548951	29402	G	T	1	2021-07-28	United States
ORF1ab_1306_S	ORF1ab	1306	SRR15548952	4181	G	T	0,999887	2021-07-28	United States
ORF1ab_2046_L	ORF1ab	2046	SRR15548952	6402	C	T	0,999603	2021-07-28	United States
ORF1ab_2287_S	ORF1ab	2287	SRR15548952	7124	C	T	1	2021-07-28	United States
ORF1ab_2554_V	ORF1ab	2554	SRR15548952	7926	C	T	0,999881	2021-07-28	United States
ORF1ab_2930_L	ORF1ab	2930	SRR15548952	9053	G	T	0,999853	2021-07-28	United States
ORF1ab_3255_I	ORF1ab	3255	SRR15548952	10029	C	T	0,99988	2021-07-28	United States
ORF1ab_3646_A	ORF1ab	3646	SRR15548952	11201	A	G	0,999807	2021-07-28	United States
ORF1ab_3976_F	ORF1ab	3976	SRR15548952	12191	G	T	0,999847	2021-07-28	United States
ORF1ab_183_V	ORF1ab	183	SRR15548952	14014	T	G	0,999946	2021-07-28	United States
ORF1ab_314_L	ORF1ab	314	SRR15548952	14408	C	T	1	2021-07-28	United States
ORF1ab_662_S	ORF1ab	662	SRR15548952	15451	G	A	0,997325	2021-07-28	United States
ORF1ab_1000_L	ORF1ab	1000	SRR15548952	16466	C	T	0,999842	2021-07-28	United States
ORF1ab_1918_V	ORF1ab	1918	SRR15548952	19220	C	T	0,999662	2021-07-28	United States
ORF1ab_2302_M	ORF1ab	2302	SRR15548952	20371	C	A	1	2021-07-28	United States
S_19_R	S	19	SRR15548952	21618	C	G	1	2021-07-28	United States
S_30_H	S	30	SRR15548952	21650	A	C	0,0737634	2021-07-28	United States
S_156_NA	S	156	SRR15548952	22028	G	-AGTTCA	0,98951	2021-07-28	United States
S_452_R	S	452	SRR15548952	22917	T	G	1	2021-07-28	United States
S_478_K	S	478	SRR15548952	22995	C	A	1	2021-07-28	United States
S_614_G	S	614	SRR15548952	23403	A	G	0,999814	2021-07-28	United States
S_681_R	S	681	SRR15548952	23604	C	G	1	2021-07-28	United States
S_883_A	S	883	SRR15548952	24209	A	G	0,999411	2021-07-28	United States
S_950_N	S	950	SRR15548952	24410	G	A	0,994199	2021-07-28	United States
ORF3a_26_L	ORF3a	26	SRR15548952	25469	C	T	0,999488	2021-07-28	United States
M_82_T	M	82	SRR15548952	26767	T	C	0,999678	2021-07-28	United States
ORF7a_82_A	ORF7a	82	SRR15548952	27638	T	C	1	2021-07-28	United States
ORF7a_115_NA	ORF7a	115	SRR15548952	27738	A	-CT	0,900143	2021-07-28	United States
ORF7a_120_I	ORF7a	120	SRR15548952	27752	C	T	0,998584	2021-07-28	United States
ORF7b_40_I	ORF7b	40	SRR15548952	27874	C	T	0,999591	2021-07-28	United States
ORF8_118_NA	ORF8	118	SRR15548952	28247	A	-GATTTC	0,891064	2021-07-28	United States
ORF8_120_L	ORF8	120	SRR15548952	28253	C	A	0,999292	2021-07-28	United States
N_63_G	N	63	SRR15548952	28461	A	G	0,983455	2021-07-28	United States
N_203_M	N	203	SRR15548952	28881	G	T	0,999336	2021-07-28	United States
N_215_C	N	215	SRR15548952	28916	G	T	0,999306	2021-07-28	United States
N_377_Y	N	377	SRR15548952	29402	G	T	0,995516	2021-07-28	United States
ORF1ab_1160_Y	ORF1ab	1160	SRR15548953	3743	C	T	1	2021-07-28	United States
ORF1ab_1228_G	ORF1ab	1228	SRR15548953	3948	A	G	1	2021-07-28	United States
ORF1ab_1306_S	ORF1ab	1306	SRR15548953	4181	G	T	1	2021-07-28	United States
ORF1ab_1328_N	ORF1ab	1328	SRR15548953	4248	C	A	0,997751	2021-07-28	United States
ORF1ab_2046_L	ORF1ab	2046	SRR15548953	6402	C	T	0,999217	2021-07-28	United States
ORF1ab_2287_S	ORF1ab	2287	SRR15548953	7124	C	T	1	2021-07-28	United States
ORF1ab_2930_L	ORF1ab	2930	SRR15548953	9053	G	T	0,999281	2021-07-28	United States
ORF1ab_3255_I	ORF1ab	3255	SRR15548953	10029	C	T	0,999744	2021-07-28	United States
ORF1ab_3603_NA	ORF1ab	3603	SRR15548953	11074	C	-T	0,0726277	2021-07-28	United States
ORF1ab_3646_A	ORF1ab	3646	SRR15548953	11201	A	G	0,999813	2021-07-28	United States
ORF1ab_3766_F	ORF1ab	3766	SRR15548953	11562	G	T	0,990773	2021-07-28	United States
ORF1ab_314_L	ORF1ab	314	SRR15548953	14408	C	T	0,999781	2021-07-28	United States
ORF1ab_662_S	ORF1ab	662	SRR15548953	15451	G	A	0,996942	2021-07-28	United States
ORF1ab_1000_L	ORF1ab	1000	SRR15548953	16466	C	T	1	2021-07-28	United States
ORF1ab_1918_V	ORF1ab	1918	SRR15548953	19220	C	T	0,999814	2021-07-28	United States
S_19_R	S	19	SRR15548953	21618	C	G	0,999796	2021-07-28	United States
S_30_H	S	30	SRR15548953	21650	A	C	0,0630569	2021-07-28	United States
S_452_R	S	452	SRR15548953	22917	T	G	0,998762	2021-07-28	United States
S_478_K	S	478	SRR15548953	22995	C	A	1	2021-07-28	United States
S_614_G	S	614	SRR15548953	23403	A	G	0,999892	2021-07-28	United States
S_681_R	S	681	SRR15548953	23604	C	G	1	2021-07-28	United States
S_950_N	S	950	SRR15548953	24410	G	A	0,990245	2021-07-28	United States
ORF3a_26_L	ORF3a	26	SRR15548953	25469	C	T	1	2021-07-28	United States
ORF3a_239_Q	ORF3a	239	SRR15548953	26107	G	C	0,999281	2021-07-28	United States
M_82_T	M	82	SRR15548953	26767	T	C	0,999677	2021-07-28	United States
ORF7a_82_A	ORF7a	82	SRR15548953	27638	T	C	1	2021-07-28	United States
ORF7a_120_I	ORF7a	120	SRR15548953	27752	C	T	0,998211	2021-07-28	United States
ORF7b_40_I	ORF7b	40	SRR15548953	27874	C	T	0,997363	2021-07-28	United States
ORF8_118_NA	ORF8	118	SRR15548953	28247	A	-GATTTC	0,89964	2021-07-28	United States
ORF8_120_L	ORF8	120	SRR15548953	28253	C	A	0,992418	2021-07-28	United States
N_63_G	N	63	SRR15548953	28461	A	G	0,971591	2021-07-28	United States
N_203_M	N	203	SRR15548953	28881	G	T	1	2021-07-28	United States
N_215_C	N	215	SRR15548953	28916	G	T	0,999307	2021-07-28	United States
N_377_Y	N	377	SRR15548953	29402	G	T	1	2021-07-28	United States
ORF1ab_403_I	ORF1ab	403	SRR15548954	1473	C	T	1	2021-07-28	United States
ORF1ab_1004_I	ORF1ab	1004	SRR15548954	3276	C	T	0,99957	2021-07-28	United States
ORF1ab_1306_S	ORF1ab	1306	SRR15548954	4181	G	T	0,999869	2021-07-28	United States
ORF1ab_2046_L	ORF1ab	2046	SRR15548954	6402	C	T	0,999703	2021-07-28	United States
ORF1ab_2283_I	ORF1ab	2283	SRR15548954	7113	C	T	0,0988142	2021-07-28	United States
ORF1ab_2287_S	ORF1ab	2287	SRR15548954	7124	C	T	0,99883	2021-07-28	United States
ORF1ab_2787_S	ORF1ab	2787	SRR15548954	8625	T	C	0,424853	2021-07-28	United States
ORF1ab_2930_L	ORF1ab	2930	SRR15548954	9053	G	T	0,999849	2021-07-28	United States
ORF1ab_3255_I	ORF1ab	3255	SRR15548954	10029	C	T	1	2021-07-28	United States
ORF1ab_3606_F	ORF1ab	3606	SRR15548954	11083	G	T	0,060671	2021-07-28	United States
ORF1ab_3646_A	ORF1ab	3646	SRR15548954	11201	A	G	0,999832	2021-07-28	United States
ORF1ab_314_L	ORF1ab	314	SRR15548954	14408	C	T	1	2021-07-28	United States
ORF1ab_662_S	ORF1ab	662	SRR15548954	15451	G	A	0,99631	2021-07-28	United States
ORF1ab_1000_L	ORF1ab	1000	SRR15548954	16466	C	T	0,999747	2021-07-28	United States
ORF1ab_1057_S	ORF1ab	1057	SRR15548954	16636	G	T	0,182441	2021-07-28	United States
ORF1ab_1219_S	ORF1ab	1219	SRR15548954	17122	G	T	0,999893	2021-07-28	United States
ORF1ab_1918_V	ORF1ab	1918	SRR15548954	19220	C	T	0,999868	2021-07-28	United States
ORF1ab_2228_H	ORF1ab	2228	SRR15548954	20149	A	C	0,105809	2021-07-28	United States
ORF1ab_2345_A	ORF1ab	2345	SRR15548954	20501	T	C	0,9998	2021-07-28	United States
S_19_R	S	19	SRR15548954	21618	C	G	1	2021-07-28	United States
S_30_H	S	30	SRR15548954	21650	A	C	0,0694617	2021-07-28	United States
S_452_R	S	452	SRR15548954	22917	T	G	1	2021-07-28	United States
S_478_K	S	478	SRR15548954	22995	C	A	1	2021-07-28	United States
S_614_G	S	614	SRR15548954	23403	A	G	0,999845	2021-07-28	United States
S_681_R	S	681	SRR15548954	23604	C	G	1	2021-07-28	United States
S_950_N	S	950	SRR15548954	24410	G	A	0,994455	2021-07-28	United States
S_963_NA	S	963	SRR15548954	24449	G	-TTAAACAACTTAGCTCCAAT	0,0504788	2021-07-28	United States
ORF3a_26_L	ORF3a	26	SRR15548954	25469	C	T	0,999832	2021-07-28	United States
M_82_T	M	82	SRR15548954	26767	T	C	0,999859	2021-07-28	United States
ORF7a_82_A	ORF7a	82	SRR15548954	27638	T	C	0,992537	2021-07-28	United States
ORF7a_120_I	ORF7a	120	SRR15548954	27752	C	T	1	2021-07-28	United States
ORF7b_40_I	ORF7b	40	SRR15548954	27874	C	T	0,999673	2021-07-28	United States
ORF8_118_NA	ORF8	118	SRR15548954	28247	A	-GATTTC	0,897648	2021-07-28	United States
ORF8_120_L	ORF8	120	SRR15548954	28253	C	A	0,991006	2021-07-28	United States
N_63_G	N	63	SRR15548954	28461	A	G	0,974986	2021-07-28	United States
N_203_M	N	203	SRR15548954	28881	G	T	0,999335	2021-07-28	United States
N_215_C	N	215	SRR15548954	28916	G	T	1	2021-07-28	United States
N_373_N	N	373	SRR15548954	29392	G	C	0,312608	2021-07-28	United States
N_377_Y	N	377	SRR15548954	29402	G	T	1	2021-07-28	United States
ORF10_31_Y	ORF10	31	SRR15548954	29648	G	T	0,998874	2021-07-28	United States
ORF1ab_482_V	ORF1ab	482	SRR15548955	1710	C	T	0,0902349	2021-07-28	United States
ORF1ab_1640_L	ORF1ab	1640	SRR15548955	5184	C	T	0,999423	2021-07-28	United States
ORF1ab_3209_V	ORF1ab	3209	SRR15548955	9891	C	T	0,999653	2021-07-28	United States
ORF1ab_3718_A	ORF1ab	3718	SRR15548955	11418	T	C	1	2021-07-28	United States
ORF1ab_3750_I	ORF1ab	3750	SRR15548955	11514	C	T	1	2021-07-28	United States
ORF1ab_314_L	ORF1ab	314	SRR15548955	14408	C	T	1	2021-07-28	United States
ORF1ab_662_S	ORF1ab	662	SRR15548955	15451	G	A	0,997825	2021-07-28	United States
ORF1ab_1000_L	ORF1ab	1000	SRR15548955	16466	C	T	0,999769	2021-07-28	United States
S_19_R	S	19	SRR15548955	21618	C	G	1	2021-07-28	United States
S_156_NA	S	156	SRR15548955	22028	G	-AGTTCA	0,998437	2021-07-28	United States
S_222_V	S	222	SRR15548955	22227	C	T	0,999187	2021-07-28	United States
S_452_R	S	452	SRR15548955	22917	T	G	1	2021-07-28	United States
S_478_K	S	478	SRR15548955	22995	C	A	1	2021-07-28	United States
S_614_G	S	614	SRR15548955	23403	A	G	0,999921	2021-07-28	United States
S_681_R	S	681	SRR15548955	23604	C	G	1	2021-07-28	United States
S_950_N	S	950	SRR15548955	24410	G	A	0,932221	2021-07-28	United States
ORF3a_26_L	ORF3a	26	SRR15548955	25469	C	T	1	2021-07-28	United States
M_82_T	M	82	SRR15548955	26767	T	C	1	2021-07-28	United States
ORF7a_82_A	ORF7a	82	SRR15548955	27638	T	C	0,994475	2021-07-28	United States
ORF7a_120_I	ORF7a	120	SRR15548955	27752	C	T	1	2021-07-28	United States
ORF8_118_NA	ORF8	118	SRR15548955	28247	A	-GATTTC	0,930004	2021-07-28	United States
ORF8_120_L	ORF8	120	SRR15548955	28253	C	A	1	2021-07-28	United States
N_63_G	N	63	SRR15548955	28461	A	G	0,975577	2021-07-28	United States
N_203_M	N	203	SRR15548955	28881	G	T	1	2021-07-28	United States
N_373_N	N	373	SRR15548955	29392	G	T	1	2021-07-28	United States
N_377_Y	N	377	SRR15548955	29402	G	T	1	2021-07-28	United States
ORF1ab_309_L	ORF1ab	309	SRR15548956	1191	C	T	1	2021-07-27	United States
ORF1ab_1640_L	ORF1ab	1640	SRR15548956	5184	C	T	0,999254	2021-07-27	United States
ORF1ab_1921_Q	ORF1ab	1921	SRR15548956	6027	C	A	0,998575	2021-07-27	United States
ORF1ab_2980_N	ORF1ab	2980	SRR15548956	9203	G	A	0,99933	2021-07-27	United States
ORF1ab_3138_S	ORF1ab	3138	SRR15548956	9678	T	C	0,99865	2021-07-27	United States
ORF1ab_3580_Q	ORF1ab	3580	SRR15548956	11005	C	A	0,973659	2021-07-27	United States
ORF1ab_3603_NA	ORF1ab	3603	SRR15548956	11074	C	-T	0,0504652	2021-07-27	United States
ORF1ab_314_L	ORF1ab	314	SRR15548956	14408	C	T	0,999314	2021-07-27	United States
ORF1ab_2310_R	ORF1ab	2310	SRR15548956	20396	A	G	1	2021-07-27	United States
S_19_R	S	19	SRR15548956	21618	C	G	1	2021-07-27	United States
S_156_NA	S	156	SRR15548956	22028	G	-AGTTCA	0,998838	2021-07-27	United States
S_452_R	S	452	SRR15548956	22917	T	G	1	2021-07-27	United States
S_478_K	S	478	SRR15548956	22995	C	A	1	2021-07-27	United States
S_614_G	S	614	SRR15548956	23403	A	G	0,999873	2021-07-27	United States
S_681_R	S	681	SRR15548956	23604	C	G	1	2021-07-27	United States
S_950_N	S	950	SRR15548956	24410	G	A	0,990964	2021-07-27	United States
ORF3a_26_L	ORF3a	26	SRR15548956	25469	C	T	1	2021-07-27	United States
ORF3a_128_L	ORF3a	128	SRR15548956	25775	G	T	0,709864	2021-07-27	United States
M_82_T	M	82	SRR15548956	26767	T	C	1	2021-07-27	United States
ORF7a_82_A	ORF7a	82	SRR15548956	27638	T	C	1	2021-07-27	United States
ORF7a_120_I	ORF7a	120	SRR15548956	27752	C	T	1	2021-07-27	United States
N_63_G	N	63	SRR15548956	28461	A	G	0,986645	2021-07-27	United States
N_203_M	N	203	SRR15548956	28881	G	T	1	2021-07-27	United States
N_377_Y	N	377	SRR15548956	29402	G	T	0,998008	2021-07-27	United States
ORF1ab_1306_S	ORF1ab	1306	SRR15548958	4181	G	T	0,999768	2021-07-28	United States
ORF1ab_2046_L	ORF1ab	2046	SRR15548958	6402	C	T	0,998757	2021-07-28	United States
ORF1ab_2287_S	ORF1ab	2287	SRR15548958	7124	C	T	0,999931	2021-07-28	United States
ORF1ab_2554_V	ORF1ab	2554	SRR15548958	7926	C	T	0,999913	2021-07-28	United States
ORF1ab_2759_T	ORF1ab	2759	SRR15548958	8540	G	A	0,998292	2021-07-28	United States
ORF1ab_2930_L	ORF1ab	2930	SRR15548958	9053	G	T	0,999753	2021-07-28	United States
ORF1ab_2991_K	ORF1ab	2991	SRR15548958	9237	G	A	0,999412	2021-07-28	United States
ORF1ab_3255_I	ORF1ab	3255	SRR15548958	10029	C	T	0,999774	2021-07-28	United States
ORF1ab_3593_F	ORF1ab	3593	SRR15548958	11042	G	T	0,999668	2021-07-28	United States
ORF1ab_3646_A	ORF1ab	3646	SRR15548958	11201	A	G	0,999692	2021-07-28	United States
ORF1ab_3736_F	ORF1ab	3736	SRR15548958	11471	C	T	0,999763	2021-07-28	United States
ORF1ab_183_V	ORF1ab	183	SRR15548958	14014	T	G	0,999797	2021-07-28	United States
ORF1ab_314_L	ORF1ab	314	SRR15548958	14408	C	T	0,999565	2021-07-28	United States
ORF1ab_662_S	ORF1ab	662	SRR15548958	15451	G	A	0,997396	2021-07-28	United States
ORF1ab_1000_L	ORF1ab	1000	SRR15548958	16466	C	T	0,999661	2021-07-28	United States
ORF1ab_1918_V	ORF1ab	1918	SRR15548958	19220	C	T	0,998148	2021-07-28	United States
S_19_R	S	19	SRR15548958	21618	C	G	1	2021-07-28	United States
S_142_D	S	142	SRR15548958	21987	G	A	0,431579	2021-07-28	United States
S_156_NA	S	156	SRR15548958	22028	G	-AGTTCA	0,987535	2021-07-28	United States
S_452_R	S	452	SRR15548958	22917	T	G	0,9994	2021-07-28	United States
S_478_K	S	478	SRR15548958	22995	C	A	0,999745	2021-07-28	United States
S_614_G	S	614	SRR15548958	23403	A	G	0,999539	2021-07-28	United States
S_681_R	S	681	SRR15548958	23604	C	G	0,999687	2021-07-28	United States
S_950_N	S	950	SRR15548958	24410	G	A	0,974352	2021-07-28	United States
ORF3a_26_L	ORF3a	26	SRR15548958	25469	C	T	1	2021-07-28	United States
M_82_T	M	82	SRR15548958	26767	T	C	0,999905	2021-07-28	United States
ORF7a_82_A	ORF7a	82	SRR15548958	27638	T	C	0,998941	2021-07-28	United States
ORF7a_120_I	ORF7a	120	SRR15548958	27752	C	T	0,999631	2021-07-28	United States
ORF7b_40_I	ORF7b	40	SRR15548958	27874	C	T	1	2021-07-28	United States
ORF8_118_NA	ORF8	118	SRR15548958	28247	A	-GATTTC	0,951637	2021-07-28	United States
N_63_G	N	63	SRR15548958	28461	A	G	0,990127	2021-07-28	United States
N_203_M	N	203	SRR15548958	28881	G	T	1	2021-07-28	United States
N_215_C	N	215	SRR15548958	28916	G	T	0,99974	2021-07-28	United States
N_377_Y	N	377	SRR15548958	29402	G	T	1	2021-07-28	United States
ORF1ab_599_V	ORF1ab	599	SRR15548961	2061	C	T	0,99957	2021-07-28	United States
ORF1ab_1306_S	ORF1ab	1306	SRR15548961	4181	G	T	0,999777	2021-07-28	United States
ORF1ab_2046_L	ORF1ab	2046	SRR15548961	6402	C	T	0,999499	2021-07-28	United States
ORF1ab_2287_S	ORF1ab	2287	SRR15548961	7124	C	T	0,999275	2021-07-28	United States
ORF1ab_2930_L	ORF1ab	2930	SRR15548961	9053	G	T	0,999512	2021-07-28	United States
ORF1ab_3255_I	ORF1ab	3255	SRR15548961	10029	C	T	0,999895	2021-07-28	United States
ORF1ab_3646_A	ORF1ab	3646	SRR15548961	11201	A	G	0,999477	2021-07-28	United States
ORF1ab_314_L	ORF1ab	314	SRR15548961	14408	C	T	0,999713	2021-07-28	United States
ORF1ab_662_S	ORF1ab	662	SRR15548961	15451	G	A	0,997787	2021-07-28	United States
ORF1ab_1000_L	ORF1ab	1000	SRR15548961	16466	C	T	0,999724	2021-07-28	United States
ORF1ab_1918_V	ORF1ab	1918	SRR15548961	19220	C	T	0,999717	2021-07-28	United States
S_3_NA	S	3	SRR15548961	21569	G	+T	0,070286	2021-07-28	United States
S_5_F	S	5	SRR15548961	21575	C	T	0,999954	2021-07-28	United States
S_19_R	S	19	SRR15548961	21618	C	G	0,999878	2021-07-28	United States
S_95_I	S	95	SRR15548961	21846	C	T	1	2021-07-28	United States
S_97_E	S	97	SRR15548961	21851	A	G	1	2021-07-28	United States
S_142_D	S	142	SRR15548961	21987	G	A	0,588064	2021-07-28	United States
S_156_NA	S	156	SRR15548961	22028	G	-AGTTCA	0,994087	2021-07-28	United States
S_452_R	S	452	SRR15548961	22917	T	G	1	2021-07-28	United States
S_478_K	S	478	SRR15548961	22995	C	A	0,999826	2021-07-28	United States
S_614_G	S	614	SRR15548961	23403	A	G	0,999786	2021-07-28	United States
S_681_R	S	681	SRR15548961	23604	C	G	0,999764	2021-07-28	United States
S_950_N	S	950	SRR15548961	24410	G	A	0,92023	2021-07-28	United States
S_1104_L	S	1104	SRR15548961	24872	G	T	0,999748	2021-07-28	United States
ORF3a_26_L	ORF3a	26	SRR15548961	25469	C	T	0,999881	2021-07-28	United States
M_82_T	M	82	SRR15548961	26767	T	C	0,999563	2021-07-28	United States
ORF7a_57_A	ORF7a	57	SRR15548961	27562	A	G	0,999961	2021-07-28	United States
ORF7a_82_A	ORF7a	82	SRR15548961	27638	T	C	0,999569	2021-07-28	United States
ORF7a_120_I	ORF7a	120	SRR15548961	27752	C	T	0,999924	2021-07-28	United States
ORF7b_40_I	ORF7b	40	SRR15548961	27874	C	T	0,99971	2021-07-28	United States
ORF8_118_NA	ORF8	118	SRR15548961	28247	A	-GATTTC	0,940148	2021-07-28	United States
ORF8_120_L	ORF8	120	SRR15548961	28253	C	A	0,996843	2021-07-28	United States
N_63_G	N	63	SRR15548961	28461	A	G	0,820046	2021-07-28	United States
N_203_M	N	203	SRR15548961	28881	G	T	0,999763	2021-07-28	United States
N_215_C	N	215	SRR15548961	28916	G	T	0,999653	2021-07-28	United States
N_377_Y	N	377	SRR15548961	29402	G	T	0,999244	2021-07-28	United States
ORF1ab_1306_S	ORF1ab	1306	SRR15548962	4181	G	T	0,999898	2021-07-28	United States
ORF1ab_2046_L	ORF1ab	2046	SRR15548962	6402	C	T	0,999427	2021-07-28	United States
ORF1ab_2102_S	ORF1ab	2102	SRR15548962	6570	A	G	0,999915	2021-07-28	United States
ORF1ab_2287_S	ORF1ab	2287	SRR15548962	7124	C	T	0,999733	2021-07-28	United States
ORF1ab_2554_V	ORF1ab	2554	SRR15548962	7926	C	T	1	2021-07-28	United States
ORF1ab_2930_L	ORF1ab	2930	SRR15548962	9053	G	T	1	2021-07-28	United States
ORF1ab_3255_I	ORF1ab	3255	SRR15548962	10029	C	T	0,999787	2021-07-28	United States
ORF1ab_3603_NA	ORF1ab	3603	SRR15548962	11074	C	-T	0,0513229	2021-07-28	United States
ORF1ab_3646_A	ORF1ab	3646	SRR15548962	11201	A	G	0,999676	2021-07-28	United States
ORF1ab_183_V	ORF1ab	183	SRR15548962	14014	T	G	0,999915	2021-07-28	United States
ORF1ab_314_L	ORF1ab	314	SRR15548962	14408	C	T	0,999325	2021-07-28	United States
ORF1ab_662_S	ORF1ab	662	SRR15548962	15451	G	A	0,998925	2021-07-28	United States
ORF1ab_814_C	ORF1ab	814	SRR15548962	15907	G	T	0,999249	2021-07-28	United States
ORF1ab_1000_L	ORF1ab	1000	SRR15548962	16466	C	T	0,999854	2021-07-28	United States
ORF1ab_1918_V	ORF1ab	1918	SRR15548962	19220	C	T	0,999576	2021-07-28	United States
S_19_R	S	19	SRR15548962	21618	C	G	0,999782	2021-07-28	United States
S_142_D	S	142	SRR15548962	21987	G	A	0,352076	2021-07-28	United States
S_156_NA	S	156	SRR15548962	22028	G	-AGTTCA	0,994778	2021-07-28	United States
S_452_R	S	452	SRR15548962	22917	T	G	0,99957	2021-07-28	United States
S_478_K	S	478	SRR15548962	22995	C	A	0,999687	2021-07-28	United States
S_614_G	S	614	SRR15548962	23403	A	G	0,999935	2021-07-28	United States
S_681_R	S	681	SRR15548962	23604	C	G	1	2021-07-28	United States
S_950_N	S	950	SRR15548962	24410	G	A	0,837237	2021-07-28	United States
ORF3a_26_L	ORF3a	26	SRR15548962	25469	C	T	0,999394	2021-07-28	United States
ORF3a_196_V	ORF3a	196	SRR15548962	25979	G	T	0,832755	2021-07-28	United States
M_82_T	M	82	SRR15548962	26767	T	C	0,999762	2021-07-28	United States
ORF7a_82_A	ORF7a	82	SRR15548962	27638	T	C	0,999827	2021-07-28	United States
ORF7a_120_I	ORF7a	120	SRR15548962	27752	C	T	0,999806	2021-07-28	United States
ORF7b_40_I	ORF7b	40	SRR15548962	27874	C	T	0,999587	2021-07-28	United States
ORF8_45_C	ORF8	45	SRR15548962	28028	G	T	0,999837	2021-07-28	United States
ORF8_118_NA	ORF8	118	SRR15548962	28247	A	-GATTTC	0,931119	2021-07-28	United States
ORF8_120_L	ORF8	120	SRR15548962	28253	C	A	0,993983	2021-07-28	United States
N_63_G	N	63	SRR15548962	28461	A	G	0,756651	2021-07-28	United States
N_203_M	N	203	SRR15548962	28881	G	T	0,999868	2021-07-28	United States
N_215_C	N	215	SRR15548962	28916	G	T	0,999646	2021-07-28	United States
N_377_Y	N	377	SRR15548962	29402	G	T	0,999601	2021-07-28	United States
ORF1ab_1306_S	ORF1ab	1306	SRR15548963	4181	G	T	0,999422	2021-07-28	United States
ORF1ab_1826_D	ORF1ab	1826	SRR15548963	5743	G	C	0,0519142	2021-07-28	United States
ORF1ab_1827_H	ORF1ab	1827	SRR15548963	5744	T	C	0,051809	2021-07-28	United States
ORF1ab_2046_L	ORF1ab	2046	SRR15548963	6402	C	T	0,9988	2021-07-28	United States
ORF1ab_2287_S	ORF1ab	2287	SRR15548963	7124	C	T	1	2021-07-28	United States
ORF1ab_2930_L	ORF1ab	2930	SRR15548963	9053	G	T	1	2021-07-28	United States
ORF1ab_3255_I	ORF1ab	3255	SRR15548963	10029	C	T	1	2021-07-28	United States
ORF1ab_3646_A	ORF1ab	3646	SRR15548963	11201	A	G	0,999813	2021-07-28	United States
ORF1ab_314_L	ORF1ab	314	SRR15548963	14408	C	T	0,997579	2021-07-28	United States
ORF1ab_662_S	ORF1ab	662	SRR15548963	15451	G	A	0,998771	2021-07-28	United States
ORF1ab_1000_L	ORF1ab	1000	SRR15548963	16466	C	T	1	2021-07-28	United States
ORF1ab_1918_V	ORF1ab	1918	SRR15548963	19220	C	T	1	2021-07-28	United States
S_19_R	S	19	SRR15548963	21618	C	G	1	2021-07-28	United States
S_156_NA	S	156	SRR15548963	22028	G	-AGTTCA	0,997947	2021-07-28	United States
S_452_R	S	452	SRR15548963	22917	T	G	1	2021-07-28	United States
S_478_K	S	478	SRR15548963	22995	C	A	1	2021-07-28	United States
S_614_G	S	614	SRR15548963	23403	A	G	1	2021-07-28	United States
S_681_R	S	681	SRR15548963	23604	C	G	1	2021-07-28	United States
S_892_V	S	892	SRR15548963	24237	C	T	0,997326	2021-07-28	United States
S_950_N	S	950	SRR15548963	24410	G	A	0,919231	2021-07-28	United States
ORF3a_26_L	ORF3a	26	SRR15548963	25469	C	T	1	2021-07-28	United States
ORF3a_239_Q	ORF3a	239	SRR15548963	26107	G	C	1	2021-07-28	United States
M_82_T	M	82	SRR15548963	26767	T	C	1	2021-07-28	United States
ORF7a_82_A	ORF7a	82	SRR15548963	27638	T	C	1	2021-07-28	United States
ORF7a_120_I	ORF7a	120	SRR15548963	27752	C	T	0,999678	2021-07-28	United States
ORF7b_40_I	ORF7b	40	SRR15548963	27874	C	T	1	2021-07-28	United States
ORF8_118_NA	ORF8	118	SRR15548963	28247	A	-GATTTC	0,927796	2021-07-28	United States
N_63_G	N	63	SRR15548963	28461	A	G	0,923243	2021-07-28	United States
N_203_M	N	203	SRR15548963	28881	G	T	1	2021-07-28	United States
N_215_C	N	215	SRR15548963	28916	G	T	0,999442	2021-07-28	United States
N_377_Y	N	377	SRR15548963	29402	G	T	0,999306	2021-07-28	United States
ORF1ab_309_L	ORF1ab	309	SRR15548966	1191	C	T	1	2021-07-28	United States
ORF1ab_1640_L	ORF1ab	1640	SRR15548966	5184	C	T	1	2021-07-28	United States
ORF1ab_1921_Q	ORF1ab	1921	SRR15548966	6027	C	A	1	2021-07-28	United States
ORF1ab_2554_V	ORF1ab	2554	SRR15548966	7926	C	T	0,995255	2021-07-28	United States
ORF1ab_2980_N	ORF1ab	2980	SRR15548966	9203	G	A	0,993703	2021-07-28	United States
ORF1ab_3138_S	ORF1ab	3138	SRR15548966	9678	T	C	1	2021-07-28	United States
ORF1ab_3580_Q	ORF1ab	3580	SRR15548966	11005	C	A	0,775036	2021-07-28	United States
ORF1ab_314_L	ORF1ab	314	SRR15548966	14408	C	T	1	2021-07-28	United States
ORF1ab_2310_R	ORF1ab	2310	SRR15548966	20396	A	G	1	2021-07-28	United States
S_19_R	S	19	SRR15548966	21618	C	G	1	2021-07-28	United States
S_156_NA	S	156	SRR15548966	22028	G	-AGTTCA	1	2021-07-28	United States
S_452_R	S	452	SRR15548966	22917	T	G	1	2021-07-28	United States
S_478_K	S	478	SRR15548966	22995	C	A	1	2021-07-28	United States
S_614_G	S	614	SRR15548966	23403	A	G	0,999763	2021-07-28	United States
S_681_R	S	681	SRR15548966	23604	C	G	1	2021-07-28	United States
S_950_N	S	950	SRR15548966	24410	G	A	0,979452	2021-07-28	United States
ORF3a_26_L	ORF3a	26	SRR15548966	25469	C	T	1	2021-07-28	United States
M_82_T	M	82	SRR15548966	26767	T	C	0,998601	2021-07-28	United States
ORF7a_82_A	ORF7a	82	SRR15548966	27638	T	C	1	2021-07-28	United States
ORF7a_120_I	ORF7a	120	SRR15548966	27752	C	T	1	2021-07-28	United States
N_63_G	N	63	SRR15548966	28461	A	G	0,995399	2021-07-28	United States
N_203_M	N	203	SRR15548966	28881	G	T	1	2021-07-28	United States
N_377_Y	N	377	SRR15548966	29402	G	T	1	2021-07-28	United States
ORF1ab_1056_L	ORF1ab	1056	SRR15548967	3431	G	T	0,999782	2021-07-28	United States
ORF1ab_1306_S	ORF1ab	1306	SRR15548967	4181	G	T	0,999646	2021-07-28	United States
ORF1ab_2046_L	ORF1ab	2046	SRR15548967	6402	C	T	0,999467	2021-07-28	United States
ORF1ab_2210_F	ORF1ab	2210	SRR15548967	6894	G	T	0,165576	2021-07-28	United States
ORF1ab_2287_S	ORF1ab	2287	SRR15548967	7124	C	T	0,999426	2021-07-28	United States
ORF1ab_2930_L	ORF1ab	2930	SRR15548967	9053	G	T	0,99917	2021-07-28	United States
ORF1ab_3255_I	ORF1ab	3255	SRR15548967	10029	C	T	0,999844	2021-07-28	United States
ORF1ab_3646_A	ORF1ab	3646	SRR15548967	11201	A	G	0,999615	2021-07-28	United States
ORF1ab_4100_H	ORF1ab	4100	SRR15548967	12565	G	T	0,999669	2021-07-28	United States
ORF1ab_4199_N	ORF1ab	4199	SRR15548967	12861	G	A	0,999979	2021-07-28	United States
ORF1ab_314_L	ORF1ab	314	SRR15548967	14408	C	T	0,999465	2021-07-28	United States
ORF1ab_662_S	ORF1ab	662	SRR15548967	15451	G	A	0,998435	2021-07-28	United States
ORF1ab_1000_L	ORF1ab	1000	SRR15548967	16466	C	T	0,999787	2021-07-28	United States
ORF1ab_1257_V	ORF1ab	1257	SRR15548967	17236	A	G	0,999872	2021-07-28	United States
ORF1ab_1918_V	ORF1ab	1918	SRR15548967	19220	C	T	0,999798	2021-07-28	United States
S_19_R	S	19	SRR15548967	21618	C	G	0,999967	2021-07-28	United States
S_142_D	S	142	SRR15548967	21987	G	A	0,621451	2021-07-28	United States
S_156_NA	S	156	SRR15548967	22028	G	-AGTTCA	0,997508	2021-07-28	United States
S_452_R	S	452	SRR15548967	22917	T	G	0,999331	2021-07-28	United States
S_478_K	S	478	SRR15548967	22995	C	A	1	2021-07-28	United States
S_614_G	S	614	SRR15548967	23403	A	G	0,999784	2021-07-28	United States
S_681_R	S	681	SRR15548967	23604	C	G	1	2021-07-28	United States
S_834_V	S	834	SRR15548967	24062	A	G	0,999739	2021-07-28	United States
S_950_N	S	950	SRR15548967	24410	G	A	0,95125	2021-07-28	United States
ORF3a_26_L	ORF3a	26	SRR15548967	25469	C	T	0,99986	2021-07-28	United States
M_82_T	M	82	SRR15548967	26767	T	C	0,999836	2021-07-28	United States
ORF6_21_A	ORF6	21	SRR15548967	27262	A	G	0,999941	2021-07-28	United States
ORF7a_82_A	ORF7a	82	SRR15548967	27638	T	C	0,999764	2021-07-28	United States
ORF7a_120_I	ORF7a	120	SRR15548967	27752	C	T	0,999771	2021-07-28	United States
ORF7b_19_L	ORF7b	19	SRR15548967	27810	T	C	0,999504	2021-07-28	United States
ORF7b_40_I	ORF7b	40	SRR15548967	27874	C	T	0,999533	2021-07-28	United States
ORF8_118_NA	ORF8	118	SRR15548967	28247	A	-GATTTC	0,921302	2021-07-28	United States
ORF8_120_L	ORF8	120	SRR15548967	28253	C	A	0,991955	2021-07-28	United States
N_63_G	N	63	SRR15548967	28461	A	G	0,973209	2021-07-28	United States
N_203_M	N	203	SRR15548967	28881	G	T	0,999871	2021-07-28	United States
N_215_C	N	215	SRR15548967	28916	G	T	0,999389	2021-07-28	United States
N_377_Y	N	377	SRR15548967	29402	G	T	0,999846	2021-07-28	United States
ORF1ab_309_L	ORF1ab	309	SRR15548968	1191	C	T	1	2021-07-28	United States
ORF1ab_1640_L	ORF1ab	1640	SRR15548968	5184	C	T	0,999648	2021-07-28	United States
ORF1ab_1921_Q	ORF1ab	1921	SRR15548968	6027	C	A	1	2021-07-28	United States
ORF1ab_2153_I	ORF1ab	2153	SRR15548968	6723	C	T	0,0743929	2021-07-28	United States
ORF1ab_2980_N	ORF1ab	2980	SRR15548968	9203	G	A	0,999656	2021-07-28	United States
ORF1ab_3138_S	ORF1ab	3138	SRR15548968	9678	T	C	0,999631	2021-07-28	United States
ORF1ab_3580_Q	ORF1ab	3580	SRR15548968	11005	C	A	0,508337	2021-07-28	United States
ORF1ab_314_L	ORF1ab	314	SRR15548968	14408	C	T	1	2021-07-28	United States
ORF1ab_2310_R	ORF1ab	2310	SRR15548968	20396	A	G	0,999785	2021-07-28	United States
S_19_R	S	19	SRR15548968	21618	C	G	0,999903	2021-07-28	United States
S_77_T	S	77	SRR15548968	21792	A	C	1	2021-07-28	United States
S_142_D	S	142	SRR15548968	21987	G	A	0,477419	2021-07-28	United States
S_156_NA	S	156	SRR15548968	22028	G	-AGTTCA	0,996138	2021-07-28	United States
S_452_R	S	452	SRR15548968	22917	T	G	1	2021-07-28	United States
S_478_K	S	478	SRR15548968	22995	C	A	0,999829	2021-07-28	United States
S_614_G	S	614	SRR15548968	23403	A	G	0,999862	2021-07-28	United States
S_681_R	S	681	SRR15548968	23604	C	G	1	2021-07-28	United States
S_950_N	S	950	SRR15548968	24410	G	A	0,883171	2021-07-28	United States
ORF3a_26_L	ORF3a	26	SRR15548968	25469	C	T	0,999491	2021-07-28	United States
M_82_T	M	82	SRR15548968	26767	T	C	0,999768	2021-07-28	United States
ORF7a_82_A	ORF7a	82	SRR15548968	27638	T	C	1	2021-07-28	United States
ORF7a_120_I	ORF7a	120	SRR15548968	27752	C	T	0,999853	2021-07-28	United States
ORF7b_15_S	ORF7b	15	SRR15548968	27798	G	T	0,990617	2021-07-28	United States
N_63_G	N	63	SRR15548968	28461	A	G	0,935706	2021-07-28	United States
N_203_M	N	203	SRR15548968	28881	G	T	0,999648	2021-07-28	United States
N_377_Y	N	377	SRR15548968	29402	G	T	0,999839	2021-07-28	United States
ORF1ab_309_L	ORF1ab	309	SRR15548970	1191	C	T	1	2021-07-28	United States
ORF1ab_353_C	ORF1ab	353	SRR15548970	1322	G	T	0,994973	2021-07-28	United States
ORF1ab_1640_L	ORF1ab	1640	SRR15548970	5184	C	T	0,999216	2021-07-28	United States
ORF1ab_2980_N	ORF1ab	2980	SRR15548970	9203	G	A	0,999348	2021-07-28	United States
ORF1ab_3138_S	ORF1ab	3138	SRR15548970	9678	T	C	0,998908	2021-07-28	United States
ORF1ab_3233_Y	ORF1ab	3233	SRR15548970	9962	C	T	0,999544	2021-07-28	United States
ORF1ab_3580_Q	ORF1ab	3580	SRR15548970	11005	C	A	0,708453	2021-07-28	United States
ORF1ab_3603_NA	ORF1ab	3603	SRR15548970	11074	C	-T	0,0515868	2021-07-28	United States
ORF1ab_314_L	ORF1ab	314	SRR15548970	14408	C	T	0,998821	2021-07-28	United States
ORF1ab_2310_R	ORF1ab	2310	SRR15548970	20396	A	G	1	2021-07-28	United States
S_19_R	S	19	SRR15548970	21618	C	G	1	2021-07-28	United States
S_77_T	S	77	SRR15548970	21792	A	C	1	2021-07-28	United States
S_142_D	S	142	SRR15548970	21987	G	A	0,576271	2021-07-28	United States
S_156_NA	S	156	SRR15548970	22028	G	-AGTTCA	0,973126	2021-07-28	United States
S_452_R	S	452	SRR15548970	22917	T	G	0,998195	2021-07-28	United States
S_478_K	S	478	SRR15548970	22995	C	A	1	2021-07-28	United States
S_547_I	S	547	SRR15548970	23202	C	T	0,994118	2021-07-28	United States
S_614_G	S	614	SRR15548970	23403	A	G	0,999752	2021-07-28	United States
S_681_R	S	681	SRR15548970	23604	C	G	0,998896	2021-07-28	United States
S_950_N	S	950	SRR15548970	24410	G	A	0,944225	2021-07-28	United States
ORF3a_26_L	ORF3a	26	SRR15548970	25469	C	T	1	2021-07-28	United States
M_82_T	M	82	SRR15548970	26767	T	C	0,999269	2021-07-28	United States
ORF7a_82_A	ORF7a	82	SRR15548970	27638	T	C	0,999499	2021-07-28	United States
ORF7a_120_I	ORF7a	120	SRR15548970	27752	C	T	0,999724	2021-07-28	United States
ORF8_19_*	ORF8	19	SRR15548970	27948	G	T	1	2021-07-28	United States
N_63_G	N	63	SRR15548970	28461	A	G	0,965833	2021-07-28	United States
N_203_M	N	203	SRR15548970	28881	G	T	1	2021-07-28	United States
N_377_Y	N	377	SRR15548970	29402	G	T	0,999152	2021-07-28	United States
ORF1ab_1306_S	ORF1ab	1306	SRR15548973	4181	G	T	0,999812	2021-07-30	United States
ORF1ab_2046_L	ORF1ab	2046	SRR15548973	6402	C	T	0,998459	2021-07-30	United States
ORF1ab_2287_S	ORF1ab	2287	SRR15548973	7124	C	T	0,999724	2021-07-30	United States
ORF1ab_2930_L	ORF1ab	2930	SRR15548973	9053	G	T	0,999438	2021-07-30	United States
ORF1ab_3255_I	ORF1ab	3255	SRR15548973	10029	C	T	0,999716	2021-07-30	United States
ORF1ab_3646_A	ORF1ab	3646	SRR15548973	11201	A	G	0,999688	2021-07-30	United States
ORF1ab_314_L	ORF1ab	314	SRR15548973	14408	C	T	0,999528	2021-07-30	United States
ORF1ab_662_S	ORF1ab	662	SRR15548973	15451	G	A	0,998113	2021-07-30	United States
ORF1ab_1000_L	ORF1ab	1000	SRR15548973	16466	C	T	0,999684	2021-07-30	United States
ORF1ab_1918_V	ORF1ab	1918	SRR15548973	19220	C	T	0,999699	2021-07-30	United States
S_19_R	S	19	SRR15548973	21618	C	G	0,999902	2021-07-30	United States
S_156_NA	S	156	SRR15548973	22028	G	-AGTTCA	1	2021-07-30	United States
S_452_R	S	452	SRR15548973	22917	T	G	0,999503	2021-07-30	United States
S_478_K	S	478	SRR15548973	22995	C	A	0,999784	2021-07-30	United States
S_614_G	S	614	SRR15548973	23403	A	G	0,999886	2021-07-30	United States
S_681_R	S	681	SRR15548973	23604	C	G	0,999875	2021-07-30	United States
S_950_N	S	950	SRR15548973	24410	G	A	0,980193	2021-07-30	United States
ORF3a_26_L	ORF3a	26	SRR15548973	25469	C	T	0,999653	2021-07-30	United States
ORF3a_68_I	ORF3a	68	SRR15548973	25595	G	T	0,999431	2021-07-30	United States
ORF3a_239_Q	ORF3a	239	SRR15548973	26107	G	C	0,999758	2021-07-30	United States
M_30_I	M	30	SRR15548973	26611	C	T	0,999879	2021-07-30	United States
M_82_T	M	82	SRR15548973	26767	T	C	0,999774	2021-07-30	United States
ORF7a_82_A	ORF7a	82	SRR15548973	27638	T	C	0,999895	2021-07-30	United States
ORF7a_120_I	ORF7a	120	SRR15548973	27752	C	T	0,999901	2021-07-30	United States
ORF7b_40_I	ORF7b	40	SRR15548973	27874	C	T	0,998395	2021-07-30	United States
ORF8_118_NA	ORF8	118	SRR15548973	28247	A	-GATTTC	0,815551	2021-07-30	United States
ORF8_119_V	ORF8	119	SRR15548973	28249	A	T	1	2021-07-30	United States
ORF8_120_L	ORF8	120	SRR15548973	28253	C	A	0,997305	2021-07-30	United States
N_63_G	N	63	SRR15548973	28461	A	G	0,970753	2021-07-30	United States
N_203_M	N	203	SRR15548973	28881	G	T	0,999888	2021-07-30	United States
N_215_C	N	215	SRR15548973	28916	G	T	0,999623	2021-07-30	United States
N_254_V	N	254	SRR15548973	29034	C	T	0,120247	2021-07-30	United States
N_377_Y	N	377	SRR15548973	29402	G	T	0,998508	2021-07-30	United States
ORF1ab_308_L	ORF1ab	308	SRR15548975	1188	C	T	0,057828	2021-07-30	United States
ORF1ab_1306_S	ORF1ab	1306	SRR15548975	4181	G	T	0,99988	2021-07-30	United States
ORF1ab_1680_F	ORF1ab	1680	SRR15548975	5305	G	T	0,0854499	2021-07-30	United States
ORF1ab_2046_L	ORF1ab	2046	SRR15548975	6402	C	T	0,998318	2021-07-30	United States
ORF1ab_2287_S	ORF1ab	2287	SRR15548975	7124	C	T	0,999932	2021-07-30	United States
ORF1ab_2300_I	ORF1ab	2300	SRR15548975	7164	C	T	0,999469	2021-07-30	United States
ORF1ab_2585_D	ORF1ab	2585	SRR15548975	8020	A	C	0,0782987	2021-07-30	United States
ORF1ab_2930_L	ORF1ab	2930	SRR15548975	9053	G	T	0,99981	2021-07-30	United States
ORF1ab_3255_I	ORF1ab	3255	SRR15548975	10029	C	T	0,999364	2021-07-30	United States
ORF1ab_3646_A	ORF1ab	3646	SRR15548975	11201	A	G	0,99983	2021-07-30	United States
ORF1ab_3731_V	ORF1ab	3731	SRR15548975	11456	A	G	0,999806	2021-07-30	United States
ORF1ab_314_L	ORF1ab	314	SRR15548975	14408	C	T	0,99956	2021-07-30	United States
ORF1ab_662_S	ORF1ab	662	SRR15548975	15451	G	A	0,999637	2021-07-30	United States
ORF1ab_1000_L	ORF1ab	1000	SRR15548975	16466	C	T	0,999659	2021-07-30	United States
ORF1ab_1918_V	ORF1ab	1918	SRR15548975	19220	C	T	0,9998	2021-07-30	United States
S_3_NA	S	3	SRR15548975	21569	G	+T	0,0984391	2021-07-30	United States
S_5_F	S	5	SRR15548975	21575	C	T	0,999542	2021-07-30	United States
S_19_R	S	19	SRR15548975	21618	C	G	1	2021-07-30	United States
S_452_R	S	452	SRR15548975	22917	T	G	0,999008	2021-07-30	United States
S_478_K	S	478	SRR15548975	22995	C	A	0,999845	2021-07-30	United States
S_614_G	S	614	SRR15548975	23403	A	G	0,999884	2021-07-30	United States
S_681_R	S	681	SRR15548975	23604	C	G	0,998619	2021-07-30	United States
S_939_F	S	939	SRR15548975	24378	C	T	0,0508751	2021-07-30	United States
S_950_N	S	950	SRR15548975	24410	G	A	0,994295	2021-07-30	United States
ORF3a_26_L	ORF3a	26	SRR15548975	25469	C	T	0,999512	2021-07-30	United States
M_82_T	M	82	SRR15548975	26767	T	C	0,999689	2021-07-30	United States
ORF6_21_NA	ORF6	21	SRR15548975	27264	T	-TTTAAAGTTTCCATTTGGAATCTTGA	0,0597065	2021-07-30	United States
ORF7b_40_I	ORF7b	40	SRR15548975	27874	C	T	1	2021-07-30	United States
ORF8_118_NA	ORF8	118	SRR15548975	28247	A	-GATTTC	0,840371	2021-07-30	United States
ORF8_119_V	ORF8	119	SRR15548975	28249	A	T	0,980952	2021-07-30	United States
ORF8_120_L	ORF8	120	SRR15548975	28253	C	A	0,99492	2021-07-30	United States
N_63_G	N	63	SRR15548975	28461	A	G	0,961287	2021-07-30	United States
N_144_Y	N	144	SRR15548975	28703	G	T	0,073568	2021-07-30	United States
N_203_M	N	203	SRR15548975	28881	G	T	1	2021-07-30	United States
N_215_C	N	215	SRR15548975	28916	G	T	1	2021-07-30	United States
N_377_Y	N	377	SRR15548975	29402	G	T	1	2021-07-30	United States
ORF1ab_1306_S	ORF1ab	1306	SRR15548979	4181	G	T	0,999704	2021-07-30	United States
ORF1ab_1507_F	ORF1ab	1507	SRR15548979	4784	C	T	0,999444	2021-07-30	United States
ORF1ab_2026_G	ORF1ab	2026	SRR15548979	6342	A	G	0,999901	2021-07-30	United States
ORF1ab_2046_L	ORF1ab	2046	SRR15548979	6402	C	T	0,998421	2021-07-30	United States
ORF1ab_2287_S	ORF1ab	2287	SRR15548979	7124	C	T	0,999873	2021-07-30	United States
ORF1ab_2930_L	ORF1ab	2930	SRR15548979	9053	G	T	0,999676	2021-07-30	United States
ORF1ab_3255_I	ORF1ab	3255	SRR15548979	10029	C	T	0,999791	2021-07-30	United States
ORF1ab_3646_A	ORF1ab	3646	SRR15548979	11201	A	G	0,999647	2021-07-30	United States
ORF1ab_314_L	ORF1ab	314	SRR15548979	14408	C	T	0,99933	2021-07-30	United States
ORF1ab_662_S	ORF1ab	662	SRR15548979	15451	G	A	0,999647	2021-07-30	United States
ORF1ab_1000_L	ORF1ab	1000	SRR15548979	16466	C	T	0,999655	2021-07-30	United States
ORF1ab_1219_S	ORF1ab	1219	SRR15548979	17122	G	T	0,999712	2021-07-30	United States
ORF1ab_1918_V	ORF1ab	1918	SRR15548979	19220	C	T	0,999742	2021-07-30	United States
S_19_R	S	19	SRR15548979	21618	C	G	0,999863	2021-07-30	United States
S_156_NA	S	156	SRR15548979	22028	G	-AGTTCA	1	2021-07-30	United States
S_262_T	S	262	SRR15548979	22346	G	A	0,226667	2021-07-30	United States
S_452_R	S	452	SRR15548979	22917	T	G	0,999611	2021-07-30	United States
S_478_K	S	478	SRR15548979	22995	C	A	0,999818	2021-07-30	United States
S_614_G	S	614	SRR15548979	23403	A	G	0,999856	2021-07-30	United States
S_681_R	S	681	SRR15548979	23604	C	G	0,999677	2021-07-30	United States
S_950_N	S	950	SRR15548979	24410	G	A	0,984772	2021-07-30	United States
ORF3a_26_L	ORF3a	26	SRR15548979	25469	C	T	0,999942	2021-07-30	United States
M_82_T	M	82	SRR15548979	26767	T	C	0,999758	2021-07-30	United States
ORF7a_62_*	ORF7a	62	SRR15548979	27577	C	T	0,999573	2021-07-30	United States
ORF7a_82_A	ORF7a	82	SRR15548979	27638	T	C	0,99915	2021-07-30	United States
ORF7a_120_I	ORF7a	120	SRR15548979	27752	C	T	0,99982	2021-07-30	United States
ORF7b_40_I	ORF7b	40	SRR15548979	27874	C	T	0,999261	2021-07-30	United States
ORF8_118_NA	ORF8	118	SRR15548979	28247	A	-GATTTC	0,824916	2021-07-30	United States
ORF8_119_V	ORF8	119	SRR15548979	28249	A	T	0,984127	2021-07-30	United States
ORF8_120_L	ORF8	120	SRR15548979	28253	C	A	0,993373	2021-07-30	United States
N_63_G	N	63	SRR15548979	28461	A	G	0,92151	2021-07-30	United States
N_203_M	N	203	SRR15548979	28881	G	T	0,999492	2021-07-30	United States
N_215_C	N	215	SRR15548979	28916	G	T	0,999276	2021-07-30	United States
N_377_Y	N	377	SRR15548979	29402	G	T	0,999714	2021-07-30	United States
ORF1ab_1228_G	ORF1ab	1228	SRR15548981	3948	A	G	0,999865	2021-07-30	United States
ORF1ab_1306_S	ORF1ab	1306	SRR15548981	4181	G	T	0,999694	2021-07-30	United States
ORF1ab_2046_L	ORF1ab	2046	SRR15548981	6402	C	T	0,998524	2021-07-30	United States
ORF1ab_2287_S	ORF1ab	2287	SRR15548981	7124	C	T	0,999397	2021-07-30	United States
ORF1ab_2492_G	ORF1ab	2492	SRR15548981	7740	A	G	0,171039	2021-07-30	United States
ORF1ab_2930_L	ORF1ab	2930	SRR15548981	9053	G	T	0,999572	2021-07-30	United States
ORF1ab_3255_I	ORF1ab	3255	SRR15548981	10029	C	T	0,999771	2021-07-30	United States
ORF1ab_3646_A	ORF1ab	3646	SRR15548981	11201	A	G	0,999747	2021-07-30	United States
ORF1ab_3766_F	ORF1ab	3766	SRR15548981	11562	G	T	0,998584	2021-07-30	United States
ORF1ab_314_L	ORF1ab	314	SRR15548981	14408	C	T	0,999372	2021-07-30	United States
ORF1ab_662_S	ORF1ab	662	SRR15548981	15451	G	A	0,999691	2021-07-30	United States
ORF1ab_1000_L	ORF1ab	1000	SRR15548981	16466	C	T	0,999834	2021-07-30	United States
ORF1ab_1918_V	ORF1ab	1918	SRR15548981	19220	C	T	0,999764	2021-07-30	United States
S_19_R	S	19	SRR15548981	21618	C	G	0,999939	2021-07-30	United States
S_156_NA	S	156	SRR15548981	22028	G	-AGTTCA	1	2021-07-30	United States
S_262_T	S	262	SRR15548981	22346	G	A	0,135204	2021-07-30	United States
S_452_R	S	452	SRR15548981	22917	T	G	0,999311	2021-07-30	United States
S_478_K	S	478	SRR15548981	22995	C	A	0,999883	2021-07-30	United States
S_614_G	S	614	SRR15548981	23403	A	G	0,999895	2021-07-30	United States
S_681_R	S	681	SRR15548981	23604	C	G	0,999908	2021-07-30	United States
S_950_N	S	950	SRR15548981	24410	G	A	0,976931	2021-07-30	United States
ORF3a_26_L	ORF3a	26	SRR15548981	25469	C	T	0,999497	2021-07-30	United States
ORF3a_239_Q	ORF3a	239	SRR15548981	26107	G	C	0,999675	2021-07-30	United States
M_82_T	M	82	SRR15548981	26767	T	C	0,999876	2021-07-30	United States
ORF7a_82_A	ORF7a	82	SRR15548981	27638	T	C	0,999673	2021-07-30	United States
ORF7a_120_I	ORF7a	120	SRR15548981	27752	C	T	0,999768	2021-07-30	United States
ORF7b_40_I	ORF7b	40	SRR15548981	27874	C	T	0,999491	2021-07-30	United States
ORF8_118_NA	ORF8	118	SRR15548981	28247	A	-GATTTC	0,829814	2021-07-30	United States
ORF8_119_V	ORF8	119	SRR15548981	28249	A	T	1	2021-07-30	United States
ORF8_120_L	ORF8	120	SRR15548981	28253	C	A	0,994143	2021-07-30	United States
N_63_G	N	63	SRR15548981	28461	A	G	0,833718	2021-07-30	United States
N_203_M	N	203	SRR15548981	28881	G	T	0,999616	2021-07-30	United States
N_215_C	N	215	SRR15548981	28916	G	T	0,999417	2021-07-30	United States
N_254_V	N	254	SRR15548981	29034	C	T	0,0527065	2021-07-30	United States
N_377_Y	N	377	SRR15548981	29402	G	T	0,9987	2021-07-30	United States
ORF1ab_1306_S	ORF1ab	1306	SRR15548983	4181	G	T	0,999855	2021-07-30	United States
ORF1ab_2046_L	ORF1ab	2046	SRR15548983	6402	C	T	0,998491	2021-07-30	United States
ORF1ab_2125_Y	ORF1ab	2125	SRR15548983	6638	C	T	0,999631	2021-07-30	United States
ORF1ab_2287_S	ORF1ab	2287	SRR15548983	7124	C	T	0,999936	2021-07-30	United States
ORF1ab_2554_V	ORF1ab	2554	SRR15548983	7926	C	T	0,999876	2021-07-30	United States
ORF1ab_2930_L	ORF1ab	2930	SRR15548983	9053	G	T	0,999709	2021-07-30	United States
ORF1ab_3255_I	ORF1ab	3255	SRR15548983	10029	C	T	0,999696	2021-07-30	United States
ORF1ab_3646_A	ORF1ab	3646	SRR15548983	11201	A	G	0,999717	2021-07-30	United States
ORF1ab_183_V	ORF1ab	183	SRR15548983	14014	T	G	0,999823	2021-07-30	United States
ORF1ab_314_L	ORF1ab	314	SRR15548983	14408	C	T	0,99924	2021-07-30	United States
ORF1ab_662_S	ORF1ab	662	SRR15548983	15451	G	A	0,999635	2021-07-30	United States
ORF1ab_1000_L	ORF1ab	1000	SRR15548983	16466	C	T	0,999719	2021-07-30	United States
ORF1ab_1087_Y	ORF1ab	1087	SRR15548983	16726	C	T	0,999839	2021-07-30	United States
ORF1ab_1918_V	ORF1ab	1918	SRR15548983	19220	C	T	0,999787	2021-07-30	United States
S_19_R	S	19	SRR15548983	21618	C	G	1	2021-07-30	United States
S_156_NA	S	156	SRR15548983	22028	G	-AGTTCA	1	2021-07-30	United States
S_262_T	S	262	SRR15548983	22346	G	A	0,148148	2021-07-30	United States
S_452_R	S	452	SRR15548983	22917	T	G	0,999552	2021-07-30	United States
S_478_K	S	478	SRR15548983	22995	C	A	0,9998	2021-07-30	United States
S_614_G	S	614	SRR15548983	23403	A	G	0,999904	2021-07-30	United States
S_681_R	S	681	SRR15548983	23604	C	G	0,999653	2021-07-30	United States
S_950_N	S	950	SRR15548983	24410	G	A	0,986872	2021-07-30	United States
ORF3a_26_L	ORF3a	26	SRR15548983	25469	C	T	0,999578	2021-07-30	United States
M_82_T	M	82	SRR15548983	26767	T	C	0,999816	2021-07-30	United States
ORF7a_82_A	ORF7a	82	SRR15548983	27638	T	C	0,999852	2021-07-30	United States
ORF7a_120_I	ORF7a	120	SRR15548983	27752	C	T	0,999756	2021-07-30	United States
ORF7b_40_I	ORF7b	40	SRR15548983	27874	C	T	0,999796	2021-07-30	United States
ORF8_60_F	ORF8	60	SRR15548983	28073	G	T	1	2021-07-30	United States
ORF8_118_NA	ORF8	118	SRR15548983	28247	A	-GATTTC	0,806822	2021-07-30	United States
ORF8_119_V	ORF8	119	SRR15548983	28249	A	T	0,987705	2021-07-30	United States
ORF8_120_L	ORF8	120	SRR15548983	28253	C	A	0,995806	2021-07-30	United States
N_63_N	N	63	SRR15548983	28460	G	A	0,991079	2021-07-30	United States
N_63_G	N	63	SRR15548983	28461	A	G	0,994533	2021-07-30	United States
N_203_M	N	203	SRR15548983	28881	G	T	0,999069	2021-07-30	United States
N_215_C	N	215	SRR15548983	28916	G	T	0,999503	2021-07-30	United States
N_254_V	N	254	SRR15548983	29034	C	T	0,0529514	2021-07-30	United States
N_377_Y	N	377	SRR15548983	29402	G	T	0,999449	2021-07-30	United States
ORF1ab_1306_S	ORF1ab	1306	SRR15548984	4181	G	T	0,999871	2021-07-30	United States
ORF1ab_2046_L	ORF1ab	2046	SRR15548984	6402	C	T	0,99841	2021-07-30	United States
ORF1ab_2287_S	ORF1ab	2287	SRR15548984	7124	C	T	0,999854	2021-07-30	United States
ORF1ab_2430_I	ORF1ab	2430	SRR15548984	7553	G	A	0,999807	2021-07-30	United States
ORF1ab_2930_L	ORF1ab	2930	SRR15548984	9053	G	T	0,99992	2021-07-30	United States
ORF1ab_3255_I	ORF1ab	3255	SRR15548984	10029	C	T	0,999654	2021-07-30	United States
ORF1ab_3646_A	ORF1ab	3646	SRR15548984	11201	A	G	0,999752	2021-07-30	United States
ORF1ab_314_L	ORF1ab	314	SRR15548984	14408	C	T	0,999441	2021-07-30	United States
ORF1ab_662_S	ORF1ab	662	SRR15548984	15451	G	A	0,999499	2021-07-30	United States
ORF1ab_870_Y	ORF1ab	870	SRR15548984	16075	G	T	0,999768	2021-07-30	United States
ORF1ab_1000_L	ORF1ab	1000	SRR15548984	16466	C	T	0,999909	2021-07-30	United States
ORF1ab_1257_V	ORF1ab	1257	SRR15548984	17236	A	G	0,999854	2021-07-30	United States
ORF1ab_1918_V	ORF1ab	1918	SRR15548984	19220	C	T	0,999793	2021-07-30	United States
S_19_R	S	19	SRR15548984	21618	C	G	1	2021-07-30	United States
S_452_R	S	452	SRR15548984	22917	T	G	0,999565	2021-07-30	United States
S_478_K	S	478	SRR15548984	22995	C	A	0,999959	2021-07-30	United States
S_614_G	S	614	SRR15548984	23403	A	G	0,999918	2021-07-30	United States
S_681_R	S	681	SRR15548984	23604	C	G	0,999754	2021-07-30	United States
S_950_N	S	950	SRR15548984	24410	G	A	0,993053	2021-07-30	United States
ORF3a_26_L	ORF3a	26	SRR15548984	25469	C	T	0,999725	2021-07-30	United States
ORF3a_104_S	ORF3a	104	SRR15548984	25702	C	T	0,999796	2021-07-30	United States
M_82_T	M	82	SRR15548984	26767	T	C	0,99979	2021-07-30	United States
ORF7a_82_A	ORF7a	82	SRR15548984	27638	T	C	0,999571	2021-07-30	United States
ORF7a_120_I	ORF7a	120	SRR15548984	27752	C	T	1	2021-07-30	United States
ORF7b_40_I	ORF7b	40	SRR15548984	27874	C	T	1	2021-07-30	United States
ORF8_118_NA	ORF8	118	SRR15548984	28247	A	-GATTTC	0,824814	2021-07-30	United States
ORF8_119_V	ORF8	119	SRR15548984	28249	A	T	0,996885	2021-07-30	United States
ORF8_120_L	ORF8	120	SRR15548984	28253	C	A	0,993679	2021-07-30	United States
N_63_G	N	63	SRR15548984	28461	A	G	0,985123	2021-07-30	United States
N_203_M	N	203	SRR15548984	28881	G	T	0,999721	2021-07-30	United States
N_208_S	N	208	SRR15548984	28895	G	T	0,998544	2021-07-30	United States
N_215_C	N	215	SRR15548984	28916	G	T	0,999639	2021-07-30	United States
N_377_Y	N	377	SRR15548984	29402	G	T	0,998966	2021-07-30	United States
ORF1ab_1306_S	ORF1ab	1306	SRR15548985	4181	G	T	0,999772	2021-07-30	United States
ORF1ab_1826_D	ORF1ab	1826	SRR15548985	5743	G	C	0,0572334	2021-07-30	United States
ORF1ab_1827_H	ORF1ab	1827	SRR15548985	5744	T	C	0,0569889	2021-07-30	United States
ORF1ab_2046_L	ORF1ab	2046	SRR15548985	6402	C	T	0,998551	2021-07-30	United States
ORF1ab_2125_Y	ORF1ab	2125	SRR15548985	6638	C	T	1	2021-07-30	United States
ORF1ab_2287_S	ORF1ab	2287	SRR15548985	7124	C	T	0,999896	2021-07-30	United States
ORF1ab_2554_V	ORF1ab	2554	SRR15548985	7926	C	T	0,999525	2021-07-30	United States
ORF1ab_2930_L	ORF1ab	2930	SRR15548985	9053	G	T	0,999715	2021-07-30	United States
ORF1ab_3255_I	ORF1ab	3255	SRR15548985	10029	C	T	0,999791	2021-07-30	United States
ORF1ab_3646_A	ORF1ab	3646	SRR15548985	11201	A	G	0,999811	2021-07-30	United States
ORF1ab_183_V	ORF1ab	183	SRR15548985	14014	T	G	0,999978	2021-07-30	United States
ORF1ab_314_L	ORF1ab	314	SRR15548985	14408	C	T	0,998872	2021-07-30	United States
ORF1ab_662_S	ORF1ab	662	SRR15548985	15451	G	A	0,999677	2021-07-30	United States
ORF1ab_1000_L	ORF1ab	1000	SRR15548985	16466	C	T	0,999867	2021-07-30	United States
ORF1ab_1087_Y	ORF1ab	1087	SRR15548985	16726	C	T	1	2021-07-30	United States
ORF1ab_1918_V	ORF1ab	1918	SRR15548985	19220	C	T	0,999795	2021-07-30	United States
S_19_R	S	19	SRR15548985	21618	C	G	1	2021-07-30	United States
S_452_R	S	452	SRR15548985	22917	T	G	0,999371	2021-07-30	United States
S_478_K	S	478	SRR15548985	22995	C	A	1	2021-07-30	United States
S_614_G	S	614	SRR15548985	23403	A	G	0,999877	2021-07-30	United States
S_681_R	S	681	SRR15548985	23604	C	G	1	2021-07-30	United States
S_950_N	S	950	SRR15548985	24410	G	A	0,998219	2021-07-30	United States
ORF3a_26_L	ORF3a	26	SRR15548985	25469	C	T	1	2021-07-30	United States
M_82_T	M	82	SRR15548985	26767	T	C	0,999858	2021-07-30	United States
ORF7b_40_I	ORF7b	40	SRR15548985	27874	C	T	1	2021-07-30	United States
ORF8_60_F	ORF8	60	SRR15548985	28073	G	T	1	2021-07-30	United States
ORF8_118_NA	ORF8	118	SRR15548985	28247	A	-GATTTC	0,821213	2021-07-30	United States
ORF8_119_V	ORF8	119	SRR15548985	28249	A	T	0,977376	2021-07-30	United States
ORF8_120_L	ORF8	120	SRR15548985	28253	C	A	0,998193	2021-07-30	United States
N_63_G	N	63	SRR15548985	28461	A	G	0,993678	2021-07-30	United States
N_203_M	N	203	SRR15548985	28881	G	T	1	2021-07-30	United States
N_215_C	N	215	SRR15548985	28916	G	T	1	2021-07-30	United States
ORF1ab_184_C	ORF1ab	184	SRR15548986	815	C	T	0,999728	2021-07-30	United States
ORF1ab_309_L	ORF1ab	309	SRR15548986	1191	C	T	0,999823	2021-07-30	United States
ORF1ab_538_A	ORF1ab	538	SRR15548986	1877	T	G	0,979274	2021-07-30	United States
ORF1ab_1640_L	ORF1ab	1640	SRR15548986	5184	C	T	1	2021-07-30	United States
ORF1ab_1826_D	ORF1ab	1826	SRR15548986	5743	G	C	0,0662583	2021-07-30	United States
ORF1ab_1827_H	ORF1ab	1827	SRR15548986	5744	T	C	0,0659571	2021-07-30	United States
ORF1ab_3209_V	ORF1ab	3209	SRR15548986	9891	C	T	0,999523	2021-07-30	United States
ORF1ab_3718_A	ORF1ab	3718	SRR15548986	11418	T	C	0,999844	2021-07-30	United States
ORF1ab_314_L	ORF1ab	314	SRR15548986	14408	C	T	1	2021-07-30	United States
ORF1ab_662_S	ORF1ab	662	SRR15548986	15451	G	A	0,999586	2021-07-30	United States
ORF1ab_1000_L	ORF1ab	1000	SRR15548986	16466	C	T	0,999856	2021-07-30	United States
ORF1ab_1570_L	ORF1ab	1570	SRR15548986	18176	C	T	0,9999	2021-07-30	United States
ORF1ab_1898_F	ORF1ab	1898	SRR15548986	19160	C	T	0,999754	2021-07-30	United States
ORF1ab_2417_I	ORF1ab	2417	SRR15548986	20718	G	T	0,999468	2021-07-30	United States
S_19_R	S	19	SRR15548986	21618	C	G	1	2021-07-30	United States
S_452_R	S	452	SRR15548986	22917	T	G	1	2021-07-30	United States
S_478_K	S	478	SRR15548986	22995	C	A	0,999868	2021-07-30	United States
S_614_G	S	614	SRR15548986	23403	A	G	0,999984	2021-07-30	United States
S_681_R	S	681	SRR15548986	23604	C	G	1	2021-07-30	United States
S_950_N	S	950	SRR15548986	24410	G	A	0,996769	2021-07-30	United States
ORF3a_26_L	ORF3a	26	SRR15548986	25469	C	T	0,999286	2021-07-30	United States
M_82_T	M	82	SRR15548986	26767	T	C	0,999457	2021-07-30	United States
ORF7a_82_A	ORF7a	82	SRR15548986	27638	T	C	1	2021-07-30	United States
ORF7a_116_F	ORF7a	116	SRR15548986	27739	C	T	1	2021-07-30	United States
ORF7a_120_I	ORF7a	120	SRR15548986	27752	C	T	1	2021-07-30	United States
ORF7b_33_V	ORF7b	33	SRR15548986	27853	A	T	0,999607	2021-07-30	United States
ORF8_118_NA	ORF8	118	SRR15548986	28247	A	-GATTTC	0,832603	2021-07-30	United States
ORF8_120_L	ORF8	120	SRR15548986	28253	C	A	0,98961	2021-07-30	United States
N_63_G	N	63	SRR15548986	28461	A	G	0,986991	2021-07-30	United States
N_203_M	N	203	SRR15548986	28881	G	T	0,999725	2021-07-30	United States
N_377_Y	N	377	SRR15548986	29402	G	T	0,99177	2021-07-30	United States
ORF1ab_1055_A	ORF1ab	1055	SRR15548992	3428	A	G	0,999927	2021-07-29	United States
ORF1ab_1538_I	ORF1ab	1538	SRR15548992	4878	C	T	0,999335	2021-07-29	United States
ORF1ab_2147_D	ORF1ab	2147	SRR15548992	6704	A	G	0,999843	2021-07-29	United States
ORF1ab_2148_R	ORF1ab	2148	SRR15548992	6708	A	G	0,999948	2021-07-29	United States
ORF1ab_2952_I	ORF1ab	2952	SRR15548992	9120	C	T	0,999805	2021-07-29	United States
ORF1ab_3255_I	ORF1ab	3255	SRR15548992	10029	C	T	0,999814	2021-07-29	United States
ORF1ab_3729_R	ORF1ab	3729	SRR15548992	11451	A	G	0,999577	2021-07-29	United States
ORF1ab_314_L	ORF1ab	314	SRR15548992	14408	C	T	0,999609	2021-07-29	United States
ORF1ab_1342_S	ORF1ab	1342	SRR15548992	17491	C	T	0,999698	2021-07-29	United States
ORF1ab_1414_S	ORF1ab	1414	SRR15548992	17707	C	T	0,999422	2021-07-29	United States
ORF1ab_2312_L	ORF1ab	2312	SRR15548992	20402	C	T	0,999609	2021-07-29	United States
S_95_I	S	95	SRR15548992	21846	C	T	0,999898	2021-07-29	United States
S_143_NA	S	143	SRR15548992	21990	T	+TAC	0,792678	2021-07-29	United States
S_346_K	S	346	SRR15548992	22599	G	A	0,999471	2021-07-29	United States
S_484_K	S	484	SRR15548992	23012	G	A	0,999656	2021-07-29	United States
S_501_Y	S	501	SRR15548992	23063	A	T	0,999002	2021-07-29	United States
S_614_G	S	614	SRR15548992	23403	A	G	0,999769	2021-07-29	United States
S_681_H	S	681	SRR15548992	23604	C	A	0,999115	2021-07-29	United States
S_939_F	S	939	SRR15548992	24378	C	T	0,99957	2021-07-29	United States
S_950_N	S	950	SRR15548992	24410	G	A	0,892255	2021-07-29	United States
ORF3a_57_H	ORF3a	57	SRR15548992	25563	G	T	0,99984	2021-07-29	United States
ORF3a_255_NA	ORF3a	255	SRR15548992	26157	T	-GTTA	0,970798	2021-07-29	United States
ORF3a_259_L	ORF3a	259	SRR15548992	26167	G	T	0,999719	2021-07-29	United States
ORF8_11_K	ORF8	11	SRR15548992	27925	C	A	0,999895	2021-07-29	United States
ORF8_38_S	ORF8	38	SRR15548992	28005	C	T	0,999771	2021-07-29	United States
ORF8_67_F	ORF8	67	SRR15548992	28093	C	T	0,842726	2021-07-29	United States
ORF8_72_H	ORF8	72	SRR15548992	28109	G	T	0,994562	2021-07-29	United States
N_205_I	N	205	SRR15548992	28887	C	T	0,998041	2021-07-29	United States
N_379_I	N	379	SRR15548992	29409	C	T	0,999765	2021-07-29	United States
ORF1ab_1306_S	ORF1ab	1306	SRR15548993	4181	G	T	0,999701	2021-07-30	United States
ORF1ab_2046_L	ORF1ab	2046	SRR15548993	6402	C	T	0,998304	2021-07-30	United States
ORF1ab_2125_Y	ORF1ab	2125	SRR15548993	6638	C	T	0,999804	2021-07-30	United States
ORF1ab_2287_S	ORF1ab	2287	SRR15548993	7124	C	T	0,9997	2021-07-30	United States
ORF1ab_2554_V	ORF1ab	2554	SRR15548993	7926	C	T	0,999776	2021-07-30	United States
ORF1ab_2930_L	ORF1ab	2930	SRR15548993	9053	G	T	0,999501	2021-07-30	United States
ORF1ab_3255_I	ORF1ab	3255	SRR15548993	10029	C	T	0,999736	2021-07-30	United States
ORF1ab_3646_A	ORF1ab	3646	SRR15548993	11201	A	G	0,999606	2021-07-30	United States
ORF1ab_183_V	ORF1ab	183	SRR15548993	14014	T	G	0,999801	2021-07-30	United States
ORF1ab_314_L	ORF1ab	314	SRR15548993	14408	C	T	0,999722	2021-07-30	United States
ORF1ab_662_S	ORF1ab	662	SRR15548993	15451	G	A	0,998431	2021-07-30	United States
ORF1ab_1000_L	ORF1ab	1000	SRR15548993	16466	C	T	0,999653	2021-07-30	United States
ORF1ab_1397_I	ORF1ab	1397	SRR15548993	17658	G	T	0,999789	2021-07-30	United States
ORF1ab_1918_V	ORF1ab	1918	SRR15548993	19220	C	T	0,999574	2021-07-30	United States
S_19_R	S	19	SRR15548993	21618	C	G	0,999909	2021-07-30	United States
S_142_D	S	142	SRR15548993	21987	G	A	0,387801	2021-07-30	United States
S_156_NA	S	156	SRR15548993	22028	G	-AGTTCA	0,998857	2021-07-30	United States
S_452_R	S	452	SRR15548993	22917	T	G	1	2021-07-30	United States
S_478_K	S	478	SRR15548993	22995	C	A	0,999591	2021-07-30	United States
S_614_G	S	614	SRR15548993	23403	A	G	0,999808	2021-07-30	United States
S_681_R	S	681	SRR15548993	23604	C	G	0,999857	2021-07-30	United States
S_950_N	S	950	SRR15548993	24410	G	A	0,877772	2021-07-30	United States
ORF3a_26_L	ORF3a	26	SRR15548993	25469	C	T	0,999821	2021-07-30	United States
M_82_T	M	82	SRR15548993	26767	T	C	0,999744	2021-07-30	United States
ORF7a_82_A	ORF7a	82	SRR15548993	27638	T	C	0,999755	2021-07-30	United States
ORF7a_120_I	ORF7a	120	SRR15548993	27752	C	T	0,999557	2021-07-30	United States
ORF7b_40_I	ORF7b	40	SRR15548993	27874	C	T	0,999618	2021-07-30	United States
ORF8_118_NA	ORF8	118	SRR15548993	28247	A	-GATTTC	0,846028	2021-07-30	United States
ORF8_119_V	ORF8	119	SRR15548993	28249	A	T	0,979381	2021-07-30	United States
ORF8_120_L	ORF8	120	SRR15548993	28253	C	A	0,978261	2021-07-30	United States
N_63_G	N	63	SRR15548993	28461	A	G	0,918581	2021-07-30	United States
N_203_M	N	203	SRR15548993	28881	G	T	0,999659	2021-07-30	United States
N_215_C	N	215	SRR15548993	28916	G	T	0,999375	2021-07-30	United States
N_377_Y	N	377	SRR15548993	29402	G	T	0,998845	2021-07-30	United States
ORF1ab_1640_L	ORF1ab	1640	SRR15548995	5184	C	T	0,999503	2021-07-30	United States
ORF1ab_3209_V	ORF1ab	3209	SRR15548995	9891	C	T	0,999316	2021-07-30	United States
ORF1ab_3718_A	ORF1ab	3718	SRR15548995	11418	T	C	0,999903	2021-07-30	United States
ORF1ab_3750_I	ORF1ab	3750	SRR15548995	11514	C	T	0,999286	2021-07-30	United States
ORF1ab_314_L	ORF1ab	314	SRR15548995	14408	C	T	0,999457	2021-07-30	United States
ORF1ab_662_S	ORF1ab	662	SRR15548995	15451	G	A	0,999151	2021-07-30	United States
ORF1ab_1000_L	ORF1ab	1000	SRR15548995	16466	C	T	0,99982	2021-07-30	United States
S_19_R	S	19	SRR15548995	21618	C	G	0,999675	2021-07-30	United States
S_30_H	S	30	SRR15548995	21650	A	C	0,0847503	2021-07-30	United States
S_142_D	S	142	SRR15548995	21987	G	A	0,525617	2021-07-30	United States
S_156_NA	S	156	SRR15548995	22028	G	-AGTTCA	0,998915	2021-07-30	United States
S_222_V	S	222	SRR15548995	22227	C	T	0,999637	2021-07-30	United States
S_452_R	S	452	SRR15548995	22917	T	G	0,99956	2021-07-30	United States
S_478_K	S	478	SRR15548995	22995	C	A	1	2021-07-30	United States
S_614_G	S	614	SRR15548995	23403	A	G	0,999895	2021-07-30	United States
S_681_R	S	681	SRR15548995	23604	C	G	0,999765	2021-07-30	United States
S_950_N	S	950	SRR15548995	24410	G	A	0,960982	2021-07-30	United States
ORF3a_26_L	ORF3a	26	SRR15548995	25469	C	T	0,999195	2021-07-30	United States
ORF3a_224_C	ORF3a	224	SRR15548995	26062	G	T	0,998246	2021-07-30	United States
M_82_T	M	82	SRR15548995	26767	T	C	0,99966	2021-07-30	United States
M_197_N	M	197	SRR15548995	27112	G	A	0,998922	2021-07-30	United States
ORF7a_82_A	ORF7a	82	SRR15548995	27638	T	C	1	2021-07-30	United States
ORF7a_120_I	ORF7a	120	SRR15548995	27752	C	T	0,999144	2021-07-30	United States
ORF8_118_NA	ORF8	118	SRR15548995	28247	A	-GATTTC	0,83255	2021-07-30	United States
ORF8_119_V	ORF8	119	SRR15548995	28249	A	T	0,967033	2021-07-30	United States
ORF8_120_L	ORF8	120	SRR15548995	28253	C	A	0,989189	2021-07-30	United States
N_63_G	N	63	SRR15548995	28461	A	G	0,97034	2021-07-30	United States
N_203_M	N	203	SRR15548995	28881	G	T	0,99912	2021-07-30	United States
N_377_Y	N	377	SRR15548995	29402	G	T	0,998145	2021-07-30	United States
ORF1ab_767_K	ORF1ab	767	SRR15548996	2564	G	A	0,999711	2021-07-30	United States
ORF1ab_1228_G	ORF1ab	1228	SRR15548996	3948	A	G	0,999943	2021-07-30	United States
ORF1ab_1306_S	ORF1ab	1306	SRR15548996	4181	G	T	0,999948	2021-07-30	United States
ORF1ab_2046_L	ORF1ab	2046	SRR15548996	6402	C	T	0,998317	2021-07-30	United States
ORF1ab_2287_S	ORF1ab	2287	SRR15548996	7124	C	T	0,99895	2021-07-30	United States
ORF1ab_2930_L	ORF1ab	2930	SRR15548996	9053	G	T	0,999739	2021-07-30	United States
ORF1ab_3255_I	ORF1ab	3255	SRR15548996	10029	C	T	0,999648	2021-07-30	United States
ORF1ab_3646_A	ORF1ab	3646	SRR15548996	11201	A	G	0,999727	2021-07-30	United States
ORF1ab_3766_F	ORF1ab	3766	SRR15548996	11562	G	T	0,965342	2021-07-30	United States
ORF1ab_314_L	ORF1ab	314	SRR15548996	14408	C	T	0,999299	2021-07-30	United States
ORF1ab_452_S	ORF1ab	452	SRR15548996	14821	C	T	0,999761	2021-07-30	United States
ORF1ab_662_S	ORF1ab	662	SRR15548996	15451	G	A	0,999242	2021-07-30	United States
ORF1ab_1000_L	ORF1ab	1000	SRR15548996	16466	C	T	0,999508	2021-07-30	United States
ORF1ab_1918_V	ORF1ab	1918	SRR15548996	19220	C	T	0,999743	2021-07-30	United States
S_19_R	S	19	SRR15548996	21618	C	G	0,999882	2021-07-30	United States
S_30_H	S	30	SRR15548996	21650	A	C	0,0845752	2021-07-30	United States
S_75_V	S	75	SRR15548996	21786	G	T	0,0776699	2021-07-30	United States
S_142_D	S	142	SRR15548996	21987	G	A	0,653381	2021-07-30	United States
S_156_NA	S	156	SRR15548996	22028	G	-AGTTCA	0,998945	2021-07-30	United States
S_215_H	S	215	SRR15548996	22205	G	C	0,99988	2021-07-30	United States
S_452_R	S	452	SRR15548996	22917	T	G	0,999766	2021-07-30	United States
S_478_K	S	478	SRR15548996	22995	C	A	1	2021-07-30	United States
S_614_G	S	614	SRR15548996	23403	A	G	0,999647	2021-07-30	United States
S_681_R	S	681	SRR15548996	23604	C	G	0,999852	2021-07-30	United States
S_950_N	S	950	SRR15548996	24410	G	A	0,976732	2021-07-30	United States
ORF3a_26_L	ORF3a	26	SRR15548996	25469	C	T	0,999541	2021-07-30	United States
ORF3a_239_Q	ORF3a	239	SRR15548996	26107	G	C	0,999748	2021-07-30	United States
M_82_T	M	82	SRR15548996	26767	T	C	0,999799	2021-07-30	United States
ORF7a_82_A	ORF7a	82	SRR15548996	27638	T	C	1	2021-07-30	United States
ORF7a_85_*	ORF7a	85	SRR15548996	27646	A	T	0,0591716	2021-07-30	United States
ORF7a_120_I	ORF7a	120	SRR15548996	27752	C	T	1	2021-07-30	United States
ORF7b_40_I	ORF7b	40	SRR15548996	27874	C	T	0,999666	2021-07-30	United States
ORF8_118_NA	ORF8	118	SRR15548996	28247	A	-GATTTC	0,829507	2021-07-30	United States
ORF8_119_V	ORF8	119	SRR15548996	28249	A	T	0,981818	2021-07-30	United States
ORF8_120_L	ORF8	120	SRR15548996	28253	C	A	0,985445	2021-07-30	United States
N_63_G	N	63	SRR15548996	28461	A	G	0,980018	2021-07-30	United States
N_203_M	N	203	SRR15548996	28881	G	T	0,999691	2021-07-30	United States
N_215_C	N	215	SRR15548996	28916	G	T	0,999569	2021-07-30	United States
N_377_Y	N	377	SRR15548996	29402	G	T	0,998926	2021-07-30	United States
ORF1ab_1306_S	ORF1ab	1306	SRR15548997	4181	G	T	0,999468	2021-07-30	United States
ORF1ab_1559_F	ORF1ab	1559	SRR15548997	4940	C	T	0,119101	2021-07-30	United States
ORF1ab_2046_L	ORF1ab	2046	SRR15548997	6402	C	T	0,998437	2021-07-30	United States
ORF1ab_2125_Y	ORF1ab	2125	SRR15548997	6638	C	T	0,999678	2021-07-30	United States
ORF1ab_2287_S	ORF1ab	2287	SRR15548997	7124	C	T	0,999863	2021-07-30	United States
ORF1ab_2554_V	ORF1ab	2554	SRR15548997	7926	C	T	0,999629	2021-07-30	United States
ORF1ab_2930_L	ORF1ab	2930	SRR15548997	9053	G	T	0,999116	2021-07-30	United States
ORF1ab_3255_I	ORF1ab	3255	SRR15548997	10029	C	T	0,999804	2021-07-30	United States
ORF1ab_3646_A	ORF1ab	3646	SRR15548997	11201	A	G	0,999458	2021-07-30	United States
ORF1ab_4291_M	ORF1ab	4291	SRR15548997	13138	C	G	0,999952	2021-07-30	United States
ORF1ab_183_V	ORF1ab	183	SRR15548997	14014	T	G	0,999928	2021-07-30	United States
ORF1ab_314_L	ORF1ab	314	SRR15548997	14408	C	T	0,999478	2021-07-30	United States
ORF1ab_662_S	ORF1ab	662	SRR15548997	15451	G	A	0,999367	2021-07-30	United States
ORF1ab_1000_L	ORF1ab	1000	SRR15548997	16466	C	T	0,999562	2021-07-30	United States
ORF1ab_1087_Y	ORF1ab	1087	SRR15548997	16726	C	T	0,999745	2021-07-30	United States
ORF1ab_1918_V	ORF1ab	1918	SRR15548997	19220	C	T	0,999389	2021-07-30	United States
S_19_R	S	19	SRR15548997	21618	C	G	0,999639	2021-07-30	United States
S_142_D	S	142	SRR15548997	21987	G	A	0,277968	2021-07-30	United States
S_156_NA	S	156	SRR15548997	22028	G	-AGTTCA	0,997517	2021-07-30	United States
S_452_R	S	452	SRR15548997	22917	T	G	0,998878	2021-07-30	United States
S_478_K	S	478	SRR15548997	22995	C	A	0,999728	2021-07-30	United States
S_614_G	S	614	SRR15548997	23403	A	G	0,999732	2021-07-30	United States
S_681_R	S	681	SRR15548997	23604	C	G	0,999717	2021-07-30	United States
S_950_N	S	950	SRR15548997	24410	G	A	0,754608	2021-07-30	United States
ORF3a_26_L	ORF3a	26	SRR15548997	25469	C	T	0,999656	2021-07-30	United States
M_82_T	M	82	SRR15548997	26767	T	C	0,999704	2021-07-30	United States
ORF7a_82_A	ORF7a	82	SRR15548997	27638	T	C	0,99963	2021-07-30	United States
ORF7a_120_I	ORF7a	120	SRR15548997	27752	C	T	0,99932	2021-07-30	United States
ORF7b_40_I	ORF7b	40	SRR15548997	27874	C	T	0,999362	2021-07-30	United States
ORF8_60_F	ORF8	60	SRR15548997	28073	G	T	0,999775	2021-07-30	United States
ORF8_118_NA	ORF8	118	SRR15548997	28247	A	-GATTTC	0,829767	2021-07-30	United States
ORF8_120_L	ORF8	120	SRR15548997	28253	C	A	0,969868	2021-07-30	United States
N_63_G	N	63	SRR15548997	28461	A	G	0,943904	2021-07-30	United States
N_203_M	N	203	SRR15548997	28881	G	T	0,999287	2021-07-30	United States
N_215_C	N	215	SRR15548997	28916	G	T	0,999503	2021-07-30	United States
N_377_Y	N	377	SRR15548997	29402	G	T	0,99924	2021-07-30	United States
ORF1ab_599_V	ORF1ab	599	SRR15548998	2061	C	T	0,999272	2021-07-30	United States
ORF1ab_1306_S	ORF1ab	1306	SRR15548998	4181	G	T	0,999834	2021-07-30	United States
ORF1ab_1762_F	ORF1ab	1762	SRR15548998	5549	C	T	0,0870068	2021-07-30	United States
ORF1ab_2046_L	ORF1ab	2046	SRR15548998	6402	C	T	0,998508	2021-07-30	United States
ORF1ab_2287_S	ORF1ab	2287	SRR15548998	7124	C	T	0,999836	2021-07-30	United States
ORF1ab_2930_L	ORF1ab	2930	SRR15548998	9053	G	T	0,999725	2021-07-30	United States
ORF1ab_3255_I	ORF1ab	3255	SRR15548998	10029	C	T	0,999741	2021-07-30	United States
ORF1ab_3646_A	ORF1ab	3646	SRR15548998	11201	A	G	0,999699	2021-07-30	United States
ORF1ab_314_L	ORF1ab	314	SRR15548998	14408	C	T	0,999146	2021-07-30	United States
ORF1ab_662_S	ORF1ab	662	SRR15548998	15451	G	A	0,999482	2021-07-30	United States
ORF1ab_1000_L	ORF1ab	1000	SRR15548998	16466	C	T	0,999719	2021-07-30	United States
ORF1ab_1918_V	ORF1ab	1918	SRR15548998	19220	C	T	0,999371	2021-07-30	United States
S_19_R	S	19	SRR15548998	21618	C	G	0,999963	2021-07-30	United States
S_95_I	S	95	SRR15548998	21846	C	T	1	2021-07-30	United States
S_97_E	S	97	SRR15548998	21851	A	G	0,999832	2021-07-30	United States
S_142_D	S	142	SRR15548998	21987	G	A	0,38512	2021-07-30	United States
S_156_NA	S	156	SRR15548998	22028	G	-AGTTCA	0,998673	2021-07-30	United States
S_452_R	S	452	SRR15548998	22917	T	G	0,999685	2021-07-30	United States
S_478_K	S	478	SRR15548998	22995	C	A	0,999897	2021-07-30	United States
S_614_G	S	614	SRR15548998	23403	A	G	0,999797	2021-07-30	United States
S_681_R	S	681	SRR15548998	23604	C	G	0,999709	2021-07-30	United States
S_950_N	S	950	SRR15548998	24410	G	A	0,656234	2021-07-30	United States
S_1104_L	S	1104	SRR15548998	24872	G	T	0,999878	2021-07-30	United States
S_1177_I	S	1177	SRR15548998	25091	G	A	0,999807	2021-07-30	United States
ORF3a_26_L	ORF3a	26	SRR15548998	25469	C	T	0,999531	2021-07-30	United States
M_82_T	M	82	SRR15548998	26767	T	C	0,99967	2021-07-30	United States
ORF7a_82_A	ORF7a	82	SRR15548998	27638	T	C	0,999712	2021-07-30	United States
ORF7a_120_I	ORF7a	120	SRR15548998	27752	C	T	0,999467	2021-07-30	United States
ORF7b_40_I	ORF7b	40	SRR15548998	27874	C	T	0,999854	2021-07-30	United States
ORF8_118_NA	ORF8	118	SRR15548998	28247	A	-GATTTC	0,8283	2021-07-30	United States
ORF8_119_V	ORF8	119	SRR15548998	28249	A	T	0,967742	2021-07-30	United States
ORF8_120_L	ORF8	120	SRR15548998	28253	C	A	0,992843	2021-07-30	United States
N_63_G	N	63	SRR15548998	28461	A	G	0,894421	2021-07-30	United States
N_203_M	N	203	SRR15548998	28881	G	T	0,999746	2021-07-30	United States
N_215_C	N	215	SRR15548998	28916	G	T	0,999158	2021-07-30	United States
N_377_Y	N	377	SRR15548998	29402	G	T	0,999191	2021-07-30	United States
ORF1ab_1306_S	ORF1ab	1306	SRR15549001	4181	G	T	0,99978	2021-07-30	United States
ORF1ab_2046_L	ORF1ab	2046	SRR15549001	6402	C	T	0,997874	2021-07-30	United States
ORF1ab_2287_S	ORF1ab	2287	SRR15549001	7124	C	T	1	2021-07-30	United States
ORF1ab_2930_L	ORF1ab	2930	SRR15549001	9053	G	T	0,999543	2021-07-30	United States
ORF1ab_3255_I	ORF1ab	3255	SRR15549001	10029	C	T	0,999301	2021-07-30	United States
ORF1ab_3646_A	ORF1ab	3646	SRR15549001	11201	A	G	0,999741	2021-07-30	United States
ORF1ab_314_L	ORF1ab	314	SRR15549001	14408	C	T	0,999299	2021-07-30	United States
ORF1ab_662_S	ORF1ab	662	SRR15549001	15451	G	A	0,998467	2021-07-30	United States
ORF1ab_1000_L	ORF1ab	1000	SRR15549001	16466	C	T	0,999694	2021-07-30	United States
ORF1ab_1918_V	ORF1ab	1918	SRR15549001	19220	C	T	0,999381	2021-07-30	United States
S_19_R	S	19	SRR15549001	21618	C	G	0,999762	2021-07-30	United States
S_30_H	S	30	SRR15549001	21650	A	C	0,0808095	2021-07-30	United States
S_112_L	S	112	SRR15549001	21897	C	T	0,999227	2021-07-30	United States
S_142_D	S	142	SRR15549001	21987	G	A	0,64	2021-07-30	United States
S_156_NA	S	156	SRR15549001	22028	G	-AGTTCA	0,99914	2021-07-30	United States
S_452_R	S	452	SRR15549001	22917	T	G	0,999051	2021-07-30	United States
S_478_K	S	478	SRR15549001	22995	C	A	1	2021-07-30	United States
S_614_G	S	614	SRR15549001	23403	A	G	0,999592	2021-07-30	United States
S_654_A	S	654	SRR15549001	23523	A	C	0,999355	2021-07-30	United States
S_681_R	S	681	SRR15549001	23604	C	G	0,999351	2021-07-30	United States
S_950_N	S	950	SRR15549001	24410	G	A	0,968844	2021-07-30	United States
ORF3a_26_L	ORF3a	26	SRR15549001	25469	C	T	0,99963	2021-07-30	United States
ORF3a_106_F	ORF3a	106	SRR15549001	25708	C	T	0,999585	2021-07-30	United States
ORF3a_239_Q	ORF3a	239	SRR15549001	26107	G	C	0,999801	2021-07-30	United States
M_82_T	M	82	SRR15549001	26767	T	C	0,999764	2021-07-30	United States
ORF7a_82_A	ORF7a	82	SRR15549001	27638	T	C	1	2021-07-30	United States
ORF7a_120_I	ORF7a	120	SRR15549001	27752	C	T	1	2021-07-30	United States
ORF7b_40_I	ORF7b	40	SRR15549001	27874	C	T	0,999695	2021-07-30	United States
ORF8_118_NA	ORF8	118	SRR15549001	28247	A	-GATTTC	0,826424	2021-07-30	United States
ORF8_119_V	ORF8	119	SRR15549001	28249	A	T	0,970149	2021-07-30	United States
ORF8_120_L	ORF8	120	SRR15549001	28253	C	A	0,991806	2021-07-30	United States
N_63_G	N	63	SRR15549001	28461	A	G	0,965701	2021-07-30	United States
N_203_M	N	203	SRR15549001	28881	G	T	0,999135	2021-07-30	United States
N_215_C	N	215	SRR15549001	28916	G	T	0,998972	2021-07-30	United States
N_377_Y	N	377	SRR15549001	29402	G	T	0,998088	2021-07-30	United States
ORF1ab_271_L	ORF1ab	271	SRR15549002	1077	C	T	0,998922	2021-07-30	United States
ORF1ab_1306_S	ORF1ab	1306	SRR15549002	4181	G	T	0,999621	2021-07-30	United States
ORF1ab_2046_L	ORF1ab	2046	SRR15549002	6402	C	T	0,998632	2021-07-30	United States
ORF1ab_2529_V	ORF1ab	2529	SRR15549002	7851	C	T	0,997643	2021-07-30	United States
ORF1ab_2930_L	ORF1ab	2930	SRR15549002	9053	G	T	1	2021-07-30	United States
ORF1ab_3255_I	ORF1ab	3255	SRR15549002	10029	C	T	1	2021-07-30	United States
ORF1ab_3603_NA	ORF1ab	3603	SRR15549002	11074	C	-T	0,0501622	2021-07-30	United States
ORF1ab_3646_A	ORF1ab	3646	SRR15549002	11201	A	G	0,999944	2021-07-30	United States
ORF1ab_314_L	ORF1ab	314	SRR15549002	14408	C	T	0,999492	2021-07-30	United States
ORF1ab_662_S	ORF1ab	662	SRR15549002	15451	G	A	0,999552	2021-07-30	United States
ORF1ab_1000_L	ORF1ab	1000	SRR15549002	16466	C	T	1	2021-07-30	United States
ORF1ab_1918_V	ORF1ab	1918	SRR15549002	19220	C	T	0,999428	2021-07-30	United States
S_19_R	S	19	SRR15549002	21618	C	G	1	2021-07-30	United States
S_30_H	S	30	SRR15549002	21650	A	C	0,0996678	2021-07-30	United States
S_156_NA	S	156	SRR15549002	22028	G	-AGTTCA	1	2021-07-30	United States
S_614_G	S	614	SRR15549002	23403	A	G	0,999848	2021-07-30	United States
S_681_R	S	681	SRR15549002	23604	C	G	1	2021-07-30	United States
S_950_N	S	950	SRR15549002	24410	G	A	0,9933	2021-07-30	United States
ORF3a_26_L	ORF3a	26	SRR15549002	25469	C	T	1	2021-07-30	United States
M_82_T	M	82	SRR15549002	26767	T	C	1	2021-07-30	United States
ORF7b_40_I	ORF7b	40	SRR15549002	27874	C	T	1	2021-07-30	United States
ORF8_118_NA	ORF8	118	SRR15549002	28247	A	-GATTTC	0,821122	2021-07-30	United States
ORF8_120_L	ORF8	120	SRR15549002	28253	C	A	1	2021-07-30	United States
N_63_G	N	63	SRR15549002	28461	A	G	0,999045	2021-07-30	United States
N_135_I	N	135	SRR15549002	28677	C	T	0,219355	2021-07-30	United States
N_203_M	N	203	SRR15549002	28881	G	T	1	2021-07-30	United States
N_215_C	N	215	SRR15549002	28916	G	T	1	2021-07-30	United States
ORF1ab_1633_D	ORF1ab	1633	SRR15549004	5164	G	T	0,999301	2021-07-30	United States
ORF1ab_1640_L	ORF1ab	1640	SRR15549004	5184	C	T	0,999	2021-07-30	United States
ORF1ab_3209_V	ORF1ab	3209	SRR15549004	9891	C	T	0,99955	2021-07-30	United States
ORF1ab_3718_A	ORF1ab	3718	SRR15549004	11418	T	C	0,999777	2021-07-30	United States
ORF1ab_3750_I	ORF1ab	3750	SRR15549004	11514	C	T	0,99935	2021-07-30	United States
ORF1ab_314_L	ORF1ab	314	SRR15549004	14408	C	T	0,999421	2021-07-30	United States
ORF1ab_662_S	ORF1ab	662	SRR15549004	15451	G	A	0,998717	2021-07-30	United States
ORF1ab_1000_L	ORF1ab	1000	SRR15549004	16466	C	T	0,999836	2021-07-30	United States
S_19_R	S	19	SRR15549004	21618	C	G	0,999782	2021-07-30	United States
S_30_H	S	30	SRR15549004	21650	A	C	0,0848009	2021-07-30	United States
S_142_D	S	142	SRR15549004	21987	G	A	0,544625	2021-07-30	United States
S_156_NA	S	156	SRR15549004	22028	G	-AGTTCA	0,999119	2021-07-30	United States
S_222_V	S	222	SRR15549004	22227	C	T	0,999403	2021-07-30	United States
S_289_I	S	289	SRR15549004	22427	G	A	0,995	2021-07-30	United States
S_452_R	S	452	SRR15549004	22917	T	G	0,999663	2021-07-30	United States
S_478_K	S	478	SRR15549004	22995	C	A	1	2021-07-30	United States
S_614_G	S	614	SRR15549004	23403	A	G	0,999863	2021-07-30	United States
S_681_R	S	681	SRR15549004	23604	C	G	0,999691	2021-07-30	United States
S_950_N	S	950	SRR15549004	24410	G	A	0,965287	2021-07-30	United States
ORF3a_26_L	ORF3a	26	SRR15549004	25469	C	T	0,999666	2021-07-30	United States
M_82_T	M	82	SRR15549004	26767	T	C	0,999782	2021-07-30	United States
ORF7a_82_A	ORF7a	82	SRR15549004	27638	T	C	0,999718	2021-07-30	United States
ORF7a_120_I	ORF7a	120	SRR15549004	27752	C	T	0,999636	2021-07-30	United States
ORF8_118_NA	ORF8	118	SRR15549004	28247	A	-GATTTC	0,83375	2021-07-30	United States
ORF8_119_V	ORF8	119	SRR15549004	28249	A	T	0,961353	2021-07-30	United States
ORF8_120_L	ORF8	120	SRR15549004	28253	C	A	0,993827	2021-07-30	United States
N_5_V	N	5	SRR15549004	28287	G	T	0,999667	2021-07-30	United States
N_18_V	N	18	SRR15549004	28326	G	T	0,99984	2021-07-30	United States
N_63_G	N	63	SRR15549004	28461	A	G	0,976029	2021-07-30	United States
N_203_M	N	203	SRR15549004	28881	G	T	0,999793	2021-07-30	United States
N_377_Y	N	377	SRR15549004	29402	G	T	0,997619	2021-07-30	United States
ORF1ab_1306_S	ORF1ab	1306	SRR15549005	4181	G	T	0,999762	2021-07-29	United States
ORF1ab_2046_L	ORF1ab	2046	SRR15549005	6402	C	T	0,998501	2021-07-29	United States
ORF1ab_2287_S	ORF1ab	2287	SRR15549005	7124	C	T	1	2021-07-29	United States
ORF1ab_2930_L	ORF1ab	2930	SRR15549005	9053	G	T	0,999392	2021-07-29	United States
ORF1ab_3255_I	ORF1ab	3255	SRR15549005	10029	C	T	0,999762	2021-07-29	United States
ORF1ab_3267_K	ORF1ab	3267	SRR15549005	10065	G	A	0,999799	2021-07-29	United States
ORF1ab_3646_A	ORF1ab	3646	SRR15549005	11201	A	G	0,999764	2021-07-29	United States
ORF1ab_4179_K	ORF1ab	4179	SRR15549005	12801	G	A	0,997704	2021-07-29	United States
ORF1ab_314_L	ORF1ab	314	SRR15549005	14408	C	T	0,999098	2021-07-29	United States
ORF1ab_662_S	ORF1ab	662	SRR15549005	15451	G	A	0,999297	2021-07-29	United States
ORF1ab_980_G	ORF1ab	980	SRR15549005	16406	T	G	0,0597086	2021-07-29	United States
ORF1ab_1000_L	ORF1ab	1000	SRR15549005	16466	C	T	0,999499	2021-07-29	United States
ORF1ab_1918_V	ORF1ab	1918	SRR15549005	19220	C	T	0,99978	2021-07-29	United States
S_19_R	S	19	SRR15549005	21618	C	G	0,999921	2021-07-29	United States
S_142_D	S	142	SRR15549005	21987	G	A	0,430129	2021-07-29	United States
S_156_NA	S	156	SRR15549005	22028	G	-AGTTCA	0,99944	2021-07-29	United States
S_221_L	S	221	SRR15549005	22224	C	T	0,999562	2021-07-29	United States
S_452_R	S	452	SRR15549005	22917	T	G	0,999146	2021-07-29	United States
S_478_K	S	478	SRR15549005	22995	C	A	0,999651	2021-07-29	United States
S_614_G	S	614	SRR15549005	23403	A	G	0,999805	2021-07-29	United States
S_681_R	S	681	SRR15549005	23604	C	G	0,999058	2021-07-29	United States
S_950_N	S	950	SRR15549005	24410	G	A	0,896857	2021-07-29	United States
ORF3a_26_L	ORF3a	26	SRR15549005	25469	C	T	0,999847	2021-07-29	United States
ORF3a_239_Q	ORF3a	239	SRR15549005	26107	G	C	1	2021-07-29	United States
M_82_T	M	82	SRR15549005	26767	T	C	0,999717	2021-07-29	United States
ORF7a_82_A	ORF7a	82	SRR15549005	27638	T	C	0,999824	2021-07-29	United States
ORF7a_120_I	ORF7a	120	SRR15549005	27752	C	T	0,999435	2021-07-29	United States
ORF7b_40_I	ORF7b	40	SRR15549005	27874	C	T	1	2021-07-29	United States
ORF8_118_NA	ORF8	118	SRR15549005	28247	A	-GATTTC	0,839676	2021-07-29	United States
ORF8_120_L	ORF8	120	SRR15549005	28253	C	A	0,975425	2021-07-29	United States
N_63_G	N	63	SRR15549005	28461	A	G	0,969398	2021-07-29	United States
N_203_M	N	203	SRR15549005	28881	G	T	0,999702	2021-07-29	United States
N_215_C	N	215	SRR15549005	28916	G	T	0,999054	2021-07-29	United States
N_377_Y	N	377	SRR15549005	29402	G	T	0,997463	2021-07-29	United States
ORF1ab_1640_L	ORF1ab	1640	SRR15549007	5184	C	T	0,985003	2021-07-29	United States
ORF1ab_3209_V	ORF1ab	3209	SRR15549007	9891	C	T	0,983773	2021-07-29	United States
ORF1ab_3718_A	ORF1ab	3718	SRR15549007	11418	T	C	0,974555	2021-07-29	United States
ORF1ab_3750_I	ORF1ab	3750	SRR15549007	11514	C	T	0,974668	2021-07-29	United States
ORF1ab_314_L	ORF1ab	314	SRR15549007	14408	C	T	0,999712	2021-07-29	United States
ORF1ab_662_S	ORF1ab	662	SRR15549007	15451	G	A	0,995884	2021-07-29	United States
ORF1ab_1000_L	ORF1ab	1000	SRR15549007	16466	C	T	0,999373	2021-07-29	United States
S_19_R	S	19	SRR15549007	21618	C	G	1	2021-07-29	United States
S_30_H	S	30	SRR15549007	21650	A	C	0,0630698	2021-07-29	United States
S_142_D	S	142	SRR15549007	21987	G	A	0,835271	2021-07-29	United States
S_156_NA	S	156	SRR15549007	22028	G	-AGTTCA	0,998776	2021-07-29	United States
S_222_V	S	222	SRR15549007	22227	C	T	0,981095	2021-07-29	United States
S_273_G	S	273	SRR15549007	22379	A	G	0,0526316	2021-07-29	United States
S_452_R	S	452	SRR15549007	22917	T	G	1	2021-07-29	United States
S_478_K	S	478	SRR15549007	22995	C	A	1	2021-07-29	United States
S_614_G	S	614	SRR15549007	23403	A	G	0,999797	2021-07-29	United States
S_681_R	S	681	SRR15549007	23604	C	G	0,999543	2021-07-29	United States
S_950_N	S	950	SRR15549007	24410	G	A	0,979075	2021-07-29	United States
ORF3a_26_L	ORF3a	26	SRR15549007	25469	C	T	0,999513	2021-07-29	United States
ORF3a_224_C	ORF3a	224	SRR15549007	26062	G	T	0,983196	2021-07-29	United States
M_82_T	M	82	SRR15549007	26767	T	C	0,999591	2021-07-29	United States
M_197_N	M	197	SRR15549007	27112	G	A	0,983895	2021-07-29	United States
ORF7a_82_A	ORF7a	82	SRR15549007	27638	T	C	1	2021-07-29	United States
ORF7a_120_I	ORF7a	120	SRR15549007	27752	C	T	1	2021-07-29	United States
ORF8_118_NA	ORF8	118	SRR15549007	28247	A	-GATTTC	0,816751	2021-07-29	United States
ORF8_119_V	ORF8	119	SRR15549007	28249	A	T	0,967568	2021-07-29	United States
ORF8_120_L	ORF8	120	SRR15549007	28253	C	A	0,992928	2021-07-29	United States
N_63_G	N	63	SRR15549007	28461	A	G	0,975721	2021-07-29	United States
N_203_M	N	203	SRR15549007	28881	G	T	1	2021-07-29	United States
N_377_Y	N	377	SRR15549007	29402	G	T	1	2021-07-29	United States
ORF1ab_1306_S	ORF1ab	1306	SRR15549012	4181	G	T	0,999774	2021-07-29	United States
ORF1ab_2046_L	ORF1ab	2046	SRR15549012	6402	C	T	0,999113	2021-07-29	United States
ORF1ab_2165_W	ORF1ab	2165	SRR15549012	6760	T	G	0,999591	2021-07-29	United States
ORF1ab_2287_S	ORF1ab	2287	SRR15549012	7124	C	T	1	2021-07-29	United States
ORF1ab_2930_L	ORF1ab	2930	SRR15549012	9053	G	T	1	2021-07-29	United States
ORF1ab_3255_I	ORF1ab	3255	SRR15549012	10029	C	T	0,999305	2021-07-29	United States
ORF1ab_3646_A	ORF1ab	3646	SRR15549012	11201	A	G	0,99957	2021-07-29	United States
ORF1ab_3731_V	ORF1ab	3731	SRR15549012	11456	A	G	1	2021-07-29	United States
ORF1ab_4197_S	ORF1ab	4197	SRR15549012	12854	C	T	0,996305	2021-07-29	United States
ORF1ab_314_L	ORF1ab	314	SRR15549012	14408	C	T	0,999352	2021-07-29	United States
ORF1ab_662_S	ORF1ab	662	SRR15549012	15451	G	A	0,999348	2021-07-29	United States
ORF1ab_1000_L	ORF1ab	1000	SRR15549012	16466	C	T	1	2021-07-29	United States
ORF1ab_1918_V	ORF1ab	1918	SRR15549012	19220	C	T	0,999801	2021-07-29	United States
S_19_R	S	19	SRR15549012	21618	C	G	1	2021-07-29	United States
S_70_F	S	70	SRR15549012	21770	G	T	0,995138	2021-07-29	United States
S_142_D	S	142	SRR15549012	21987	G	A	0,193627	2021-07-29	United States
S_156_NA	S	156	SRR15549012	22028	G	-AGTTCA	0,999191	2021-07-29	United States
S_452_R	S	452	SRR15549012	22917	T	G	0,998609	2021-07-29	United States
S_478_K	S	478	SRR15549012	22995	C	A	1	2021-07-29	United States
S_614_G	S	614	SRR15549012	23403	A	G	0,999403	2021-07-29	United States
S_681_R	S	681	SRR15549012	23604	C	G	1	2021-07-29	United States
S_950_N	S	950	SRR15549012	24410	G	A	0,728814	2021-07-29	United States
ORF3a_26_L	ORF3a	26	SRR15549012	25469	C	T	1	2021-07-29	United States
ORF3a_77_F	ORF3a	77	SRR15549012	25621	G	T	0,988889	2021-07-29	United States
M_82_T	M	82	SRR15549012	26767	T	C	1	2021-07-29	United States
ORF7a_82_A	ORF7a	82	SRR15549012	27638	T	C	0,99877	2021-07-29	United States
ORF7a_120_I	ORF7a	120	SRR15549012	27752	C	T	1	2021-07-29	United States
ORF7b_40_I	ORF7b	40	SRR15549012	27874	C	T	1	2021-07-29	United States
ORF8_118_NA	ORF8	118	SRR15549012	28247	A	-GATTTC	0,840385	2021-07-29	United States
N_63_G	N	63	SRR15549012	28461	A	G	0,989928	2021-07-29	United States
N_203_M	N	203	SRR15549012	28881	G	T	0,99931	2021-07-29	United States
N_215_C	N	215	SRR15549012	28916	G	T	0,998724	2021-07-29	United States
N_254_V	N	254	SRR15549012	29034	C	T	0,0543565	2021-07-29	United States
N_377_Y	N	377	SRR15549012	29402	G	T	0,999053	2021-07-29	United States
ORF1ab_292_N	ORF1ab	292	SRR15549014	1141	G	T	0,999559	2021-07-29	United States
ORF1ab_1952_L	ORF1ab	1952	SRR15549014	6120	C	T	0,999944	2021-07-29	United States
ORF1ab_2508_T	ORF1ab	2508	SRR15549014	7787	G	A	0,999643	2021-07-29	United States
ORF1ab_3164_H	ORF1ab	3164	SRR15549014	9756	G	A	0,999836	2021-07-29	United States
ORF1ab_3220_V	ORF1ab	3220	SRR15549014	9924	C	T	0,999542	2021-07-29	United States
ORF1ab_3573_E	ORF1ab	3573	SRR15549014	10982	A	G	0,99996	2021-07-29	United States
ORF1ab_3673_NA	ORF1ab	3673	SRR15549014	11282	A	-GTT	0,974009	2021-07-29	United States
ORF1ab_314_L	ORF1ab	314	SRR15549014	14408	C	T	0,999318	2021-07-29	United States
S_18_R	S	18	SRR15549014	21615	T	G	0,99882	2021-07-29	United States
S_68_T	S	68	SRR15549014	21765	T	C	0,999527	2021-07-29	United States
S_95_I	S	95	SRR15549014	21846	C	T	0,999894	2021-07-29	United States
S_158_S	S	158	SRR15549014	22036	A	C	0,999786	2021-07-29	United States
S_176_F	S	176	SRR15549014	22088	C	T	0,999641	2021-07-29	United States
S_440_K	S	440	SRR15549014	22882	T	A	0,879098	2021-07-29	United States
S_452_M	S	452	SRR15549014	22916	C	A	0,999303	2021-07-29	United States
S_614_G	S	614	SRR15549014	23403	A	G	0,99978	2021-07-29	United States
S_681_H	S	681	SRR15549014	23604	C	A	0,999885	2021-07-29	United States
S_688_V	S	688	SRR15549014	23625	C	T	0,996792	2021-07-29	United States
S_735_A	S	735	SRR15549014	23765	T	G	0,999699	2021-07-29	United States
S_1027_I	S	1027	SRR15549014	24642	C	T	0,999853	2021-07-29	United States
S_1124_V	S	1124	SRR15549014	24933	G	T	0,999922	2021-07-29	United States
ORF3a_25_S	ORF3a	25	SRR15549014	25465	C	T	0,999645	2021-07-29	United States
ORF3a_255_NA	ORF3a	255	SRR15549014	26157	T	-GTTA	0,984893	2021-07-29	United States
ORF7b_5_L	ORF7b	5	SRR15549014	27769	C	T	1	2021-07-29	United States
N_128_H	N	128	SRR15549014	28655	G	C	0,99978	2021-07-29	United States
N_186_F	N	186	SRR15549014	28830	C	T	0,998531	2021-07-29	United States
N_212_C	N	212	SRR15549014	28907	G	T	0,998154	2021-07-29	United States
ORF1ab_322_E	ORF1ab	322	SRR15549015	1229	A	G	0,385982	2021-07-29	United States
ORF1ab_767_K	ORF1ab	767	SRR15549015	2564	G	A	0,999715	2021-07-29	United States
ORF1ab_1015_K	ORF1ab	1015	SRR15549015	3308	G	A	0,999203	2021-07-29	United States
ORF1ab_1228_G	ORF1ab	1228	SRR15549015	3948	A	G	1	2021-07-29	United States
ORF1ab_1306_S	ORF1ab	1306	SRR15549015	4181	G	T	0,999809	2021-07-29	United States
ORF1ab_1543_I	ORF1ab	1543	SRR15549015	4893	C	T	0,999305	2021-07-29	United States
ORF1ab_2046_L	ORF1ab	2046	SRR15549015	6402	C	T	0,997992	2021-07-29	United States
ORF1ab_2287_S	ORF1ab	2287	SRR15549015	7124	C	T	1	2021-07-29	United States
ORF1ab_2930_L	ORF1ab	2930	SRR15549015	9053	G	T	0,99944	2021-07-29	United States
ORF1ab_3255_I	ORF1ab	3255	SRR15549015	10029	C	T	0,999793	2021-07-29	United States
ORF1ab_3602_NA	ORF1ab	3602	SRR15549015	11071	G	+T	0,0941427	2021-07-29	United States
ORF1ab_3603_NA	ORF1ab	3603	SRR15549015	11073	T	-C	0,0512217	2021-07-29	United States
ORF1ab_3606_NA	ORF1ab	3606	SRR15549015	11082	T	-G	0,0586984	2021-07-29	United States
ORF1ab_3606_F	ORF1ab	3606	SRR15549015	11083	G	T	0,999714	2021-07-29	United States
ORF1ab_3646_A	ORF1ab	3646	SRR15549015	11201	A	G	0,999809	2021-07-29	United States
ORF1ab_3766_F	ORF1ab	3766	SRR15549015	11562	G	T	0,791935	2021-07-29	United States
ORF1ab_314_L	ORF1ab	314	SRR15549015	14408	C	T	0,999192	2021-07-29	United States
ORF1ab_662_S	ORF1ab	662	SRR15549015	15451	G	A	0,998892	2021-07-29	United States
ORF1ab_980_G	ORF1ab	980	SRR15549015	16406	T	G	0,0604627	2021-07-29	United States
ORF1ab_1000_L	ORF1ab	1000	SRR15549015	16466	C	T	0,999664	2021-07-29	United States
ORF1ab_1918_V	ORF1ab	1918	SRR15549015	19220	C	T	0,999808	2021-07-29	United States
S_19_R	S	19	SRR15549015	21618	C	G	0,999923	2021-07-29	United States
S_27_S	S	27	SRR15549015	21641	G	T	0,145575	2021-07-29	United States
S_142_D	S	142	SRR15549015	21987	G	A	0,260244	2021-07-29	United States
S_156_NA	S	156	SRR15549015	22028	G	-AGTTCA	0,998138	2021-07-29	United States
S_452_R	S	452	SRR15549015	22917	T	G	1	2021-07-29	United States
S_478_K	S	478	SRR15549015	22995	C	A	1	2021-07-29	United States
S_614_G	S	614	SRR15549015	23403	A	G	0,999907	2021-07-29	United States
S_681_R	S	681	SRR15549015	23604	C	G	0,998964	2021-07-29	United States
S_950_N	S	950	SRR15549015	24410	G	A	0,860292	2021-07-29	United States
ORF3a_26_L	ORF3a	26	SRR15549015	25469	C	T	0,999237	2021-07-29	United States
ORF3a_239_Q	ORF3a	239	SRR15549015	26107	G	C	0,999605	2021-07-29	United States
M_82_T	M	82	SRR15549015	26767	T	C	0,999866	2021-07-29	United States
ORF7a_82_A	ORF7a	82	SRR15549015	27638	T	C	0,998234	2021-07-29	United States
ORF7a_120_I	ORF7a	120	SRR15549015	27752	C	T	0,999464	2021-07-29	United States
ORF7b_40_I	ORF7b	40	SRR15549015	27874	C	T	1	2021-07-29	United States
ORF8_118_NA	ORF8	118	SRR15549015	28247	A	-GATTTC	0,820283	2021-07-29	United States
ORF8_120_L	ORF8	120	SRR15549015	28253	C	A	0,995575	2021-07-29	United States
N_1_L	N	1	SRR15549015	28274	A	C	0,0625	2021-07-29	United States
N_63_G	N	63	SRR15549015	28461	A	G	0,958538	2021-07-29	United States
N_203_M	N	203	SRR15549015	28881	G	T	1	2021-07-29	United States
N_215_C	N	215	SRR15549015	28916	G	T	0,999223	2021-07-29	United States
N_377_Y	N	377	SRR15549015	29402	G	T	0,99861	2021-07-29	United States
ORF1ab_640_D	ORF1ab	640	SRR15549019	2185	G	T	0,992901	2021-07-29	United States
ORF1ab_1640_L	ORF1ab	1640	SRR15549019	5184	C	T	0,998493	2021-07-29	United States
ORF1ab_2483_S	ORF1ab	2483	SRR15549019	7712	C	T	0,603482	2021-07-29	United States
ORF1ab_3209_V	ORF1ab	3209	SRR15549019	9891	C	T	0,999651	2021-07-29	United States
ORF1ab_3718_A	ORF1ab	3718	SRR15549019	11418	T	C	1	2021-07-29	United States
ORF1ab_3750_I	ORF1ab	3750	SRR15549019	11514	C	T	0,999355	2021-07-29	United States
ORF1ab_314_L	ORF1ab	314	SRR15549019	14408	C	T	0,999822	2021-07-29	United States
ORF1ab_662_S	ORF1ab	662	SRR15549019	15451	G	A	0,99388	2021-07-29	United States
ORF1ab_980_G	ORF1ab	980	SRR15549019	16406	T	G	0,0576756	2021-07-29	United States
ORF1ab_1000_L	ORF1ab	1000	SRR15549019	16466	C	T	0,999798	2021-07-29	United States
ORF1ab_1567_L	ORF1ab	1567	SRR15549019	18167	C	T	0,9994	2021-07-29	United States
S_19_R	S	19	SRR15549019	21618	C	G	0,999722	2021-07-29	United States
S_142_D	S	142	SRR15549019	21987	G	A	0,556566	2021-07-29	United States
S_156_NA	S	156	SRR15549019	22028	G	-AGTTCA	0,997673	2021-07-29	United States
S_222_V	S	222	SRR15549019	22227	C	T	0,999337	2021-07-29	United States
S_287_V	S	287	SRR15549019	22422	A	T	0,0555556	2021-07-29	United States
S_367_L	S	367	SRR15549019	22661	G	C	0,999829	2021-07-29	United States
S_452_R	S	452	SRR15549019	22917	T	G	0,999418	2021-07-29	United States
S_478_K	S	478	SRR15549019	22995	C	A	1	2021-07-29	United States
S_614_G	S	614	SRR15549019	23403	A	G	0,999809	2021-07-29	United States
S_681_R	S	681	SRR15549019	23604	C	G	0,999691	2021-07-29	United States
S_950_N	S	950	SRR15549019	24410	G	A	0,894906	2021-07-29	United States
ORF3a_26_L	ORF3a	26	SRR15549019	25469	C	T	0,999563	2021-07-29	United States
M_82_T	M	82	SRR15549019	26767	T	C	0,999947	2021-07-29	United States
ORF7a_82_A	ORF7a	82	SRR15549019	27638	T	C	1	2021-07-29	United States
ORF7a_120_I	ORF7a	120	SRR15549019	27752	C	T	1	2021-07-29	United States
ORF8_118_NA	ORF8	118	SRR15549019	28247	A	-GATTTC	0,827282	2021-07-29	United States
ORF8_120_L	ORF8	120	SRR15549019	28253	C	A	0,994828	2021-07-29	United States
N_63_G	N	63	SRR15549019	28461	A	G	0,951304	2021-07-29	United States
N_122_L	N	122	SRR15549019	28638	C	T	0,999508	2021-07-29	United States
N_203_M	N	203	SRR15549019	28881	G	T	1	2021-07-29	United States
N_377_Y	N	377	SRR15549019	29402	G	T	0,997646	2021-07-29	United States
ORF1ab_278_S	ORF1ab	278	SRR15549022	1098	A	G	1	2021-07-29	United States
ORF1ab_1640_L	ORF1ab	1640	SRR15549022	5184	C	T	0,99928	2021-07-29	United States
ORF1ab_3209_V	ORF1ab	3209	SRR15549022	9891	C	T	0,99963	2021-07-29	United States
ORF1ab_3718_A	ORF1ab	3718	SRR15549022	11418	T	C	0,999863	2021-07-29	United States
ORF1ab_3750_I	ORF1ab	3750	SRR15549022	11514	C	T	0,999122	2021-07-29	United States
ORF1ab_314_L	ORF1ab	314	SRR15549022	14408	C	T	0,999511	2021-07-29	United States
ORF1ab_662_S	ORF1ab	662	SRR15549022	15451	G	A	0,999054	2021-07-29	United States
ORF1ab_1000_L	ORF1ab	1000	SRR15549022	16466	C	T	0,999875	2021-07-29	United States
ORF1ab_2513_S	ORF1ab	2513	SRR15549022	21004	G	T	0,0545414	2021-07-29	United States
S_19_R	S	19	SRR15549022	21618	C	G	0,999751	2021-07-29	United States
S_30_H	S	30	SRR15549022	21650	A	C	0,0540111	2021-07-29	United States
S_142_D	S	142	SRR15549022	21987	G	A	0,559796	2021-07-29	United States
S_156_NA	S	156	SRR15549022	22028	G	-AGTTCA	0,999164	2021-07-29	United States
S_222_V	S	222	SRR15549022	22227	C	T	0,999745	2021-07-29	United States
S_452_R	S	452	SRR15549022	22917	T	G	1	2021-07-29	United States
S_478_K	S	478	SRR15549022	22995	C	A	1	2021-07-29	United States
S_614_G	S	614	SRR15549022	23403	A	G	0,999834	2021-07-29	United States
S_681_R	S	681	SRR15549022	23604	C	G	0,99959	2021-07-29	United States
S_950_N	S	950	SRR15549022	24410	G	A	0,957759	2021-07-29	United States
S_1074_S	S	1074	SRR15549022	24783	A	G	0,930523	2021-07-29	United States
S_1264_L	S	1264	SRR15549022	25352	G	T	0,949641	2021-07-29	United States
ORF3a_26_L	ORF3a	26	SRR15549022	25469	C	T	0,999404	2021-07-29	United States
M_82_T	M	82	SRR15549022	26767	T	C	0,999823	2021-07-29	United States
ORF6_48_N	ORF6	48	SRR15549022	27345	A	T	1	2021-07-29	United States
ORF7a_82_A	ORF7a	82	SRR15549022	27638	T	C	0,998408	2021-07-29	United States
ORF7a_120_I	ORF7a	120	SRR15549022	27752	C	T	0,99938	2021-07-29	United States
ORF8_118_NA	ORF8	118	SRR15549022	28247	A	-GATTTC	0,821108	2021-07-29	United States
ORF8_119_V	ORF8	119	SRR15549022	28249	A	T	0,955696	2021-07-29	United States
ORF8_120_L	ORF8	120	SRR15549022	28253	C	A	0,992863	2021-07-29	United States
N_63_G	N	63	SRR15549022	28461	A	G	0,968764	2021-07-29	United States
N_203_M	N	203	SRR15549022	28881	G	T	0,999749	2021-07-29	United States
N_254_V	N	254	SRR15549022	29034	C	T	0,0671728	2021-07-29	United States
N_377_Y	N	377	SRR15549022	29402	G	T	0,99422	2021-07-29	United States
ORF1ab_1306_S	ORF1ab	1306	SRR15549023	4181	G	T	1	2021-07-29	United States
ORF1ab_2046_L	ORF1ab	2046	SRR15549023	6402	C	T	0,999403	2021-07-29	United States
ORF1ab_2287_S	ORF1ab	2287	SRR15549023	7124	C	T	1	2021-07-29	United States
ORF1ab_2930_L	ORF1ab	2930	SRR15549023	9053	G	T	1	2021-07-29	United States
ORF1ab_3255_I	ORF1ab	3255	SRR15549023	10029	C	T	1	2021-07-29	United States
ORF1ab_3646_A	ORF1ab	3646	SRR15549023	11201	A	G	0,999368	2021-07-29	United States
ORF1ab_3976_F	ORF1ab	3976	SRR15549023	12191	G	T	1	2021-07-29	United States
ORF1ab_4179_K	ORF1ab	4179	SRR15549023	12801	G	A	0,993651	2021-07-29	United States
ORF1ab_314_L	ORF1ab	314	SRR15549023	14408	C	T	0,956897	2021-07-29	United States
ORF1ab_662_S	ORF1ab	662	SRR15549023	15451	G	A	1	2021-07-29	United States
ORF1ab_980_G	ORF1ab	980	SRR15549023	16406	T	G	0,05	2021-07-29	United States
ORF1ab_1000_L	ORF1ab	1000	SRR15549023	16466	C	T	1	2021-07-29	United States
ORF1ab_1918_V	ORF1ab	1918	SRR15549023	19220	C	T	1	2021-07-29	United States
S_19_R	S	19	SRR15549023	21618	C	G	1	2021-07-29	United States
S_156_NA	S	156	SRR15549023	22028	G	-AGTTCA	1	2021-07-29	United States
S_614_G	S	614	SRR15549023	23403	A	G	1	2021-07-29	United States
S_681_R	S	681	SRR15549023	23604	C	G	1	2021-07-29	United States
S_950_N	S	950	SRR15549023	24410	G	A	0,74359	2021-07-29	United States
S_1122_L	S	1122	SRR15549023	24926	G	T	1	2021-07-29	United States
ORF3a_26_L	ORF3a	26	SRR15549023	25469	C	T	1	2021-07-29	United States
ORF3a_239_Q	ORF3a	239	SRR15549023	26107	G	C	1	2021-07-29	United States
M_82_T	M	82	SRR15549023	26767	T	C	1	2021-07-29	United States
ORF7a_82_A	ORF7a	82	SRR15549023	27638	T	C	1	2021-07-29	United States
ORF7a_120_I	ORF7a	120	SRR15549023	27752	C	T	1	2021-07-29	United States
ORF8_118_NA	ORF8	118	SRR15549023	28247	A	-GATTTC	0,831439	2021-07-29	United States
N_63_G	N	63	SRR15549023	28461	A	G	0,91954	2021-07-29	United States
N_203_M	N	203	SRR15549023	28881	G	T	1	2021-07-29	United States
N_215_C	N	215	SRR15549023	28916	G	T	0,996016	2021-07-29	United States
N_377_Y	N	377	SRR15549023	29402	G	T	1	2021-07-29	United States
ORF1ab_85_NA	ORF1ab	85	SRR15549024	518	A	-TGGTTG	0,417109	2021-07-29	United States
ORF1ab_519_S	ORF1ab	519	SRR15549024	1820	G	A	0,998511	2021-07-29	United States
ORF1ab_1306_S	ORF1ab	1306	SRR15549024	4181	G	T	0,999777	2021-07-29	United States
ORF1ab_2046_L	ORF1ab	2046	SRR15549024	6402	C	T	0,998381	2021-07-29	United States
ORF1ab_2165_W	ORF1ab	2165	SRR15549024	6760	T	G	0,999611	2021-07-29	United States
ORF1ab_2930_L	ORF1ab	2930	SRR15549024	9053	G	T	0,99968	2021-07-29	United States
ORF1ab_3255_I	ORF1ab	3255	SRR15549024	10029	C	T	0,998789	2021-07-29	United States
ORF1ab_3646_A	ORF1ab	3646	SRR15549024	11201	A	G	0,999633	2021-07-29	United States
ORF1ab_3731_V	ORF1ab	3731	SRR15549024	11456	A	G	0,999779	2021-07-29	United States
ORF1ab_83_N	ORF1ab	83	SRR15549024	13714	G	A	0,24967	2021-07-29	United States
ORF1ab_314_L	ORF1ab	314	SRR15549024	14408	C	T	0,999668	2021-07-29	United States
ORF1ab_662_S	ORF1ab	662	SRR15549024	15451	G	A	0,993761	2021-07-29	United States
ORF1ab_1000_L	ORF1ab	1000	SRR15549024	16466	C	T	1	2021-07-29	United States
ORF1ab_1918_V	ORF1ab	1918	SRR15549024	19220	C	T	0,999736	2021-07-29	United States
S_19_R	S	19	SRR15549024	21618	C	G	1	2021-07-29	United States
S_30_H	S	30	SRR15549024	21650	A	C	0,0706671	2021-07-29	United States
S_156_NA	S	156	SRR15549024	22028	G	-AGTTCA	0,997608	2021-07-29	United States
S_614_G	S	614	SRR15549024	23403	A	G	0,999891	2021-07-29	United States
S_681_R	S	681	SRR15549024	23604	C	G	1	2021-07-29	United States
S_950_N	S	950	SRR15549024	24410	G	A	0,984998	2021-07-29	United States
ORF3a_26_L	ORF3a	26	SRR15549024	25469	C	T	0,999818	2021-07-29	United States
M_82_T	M	82	SRR15549024	26767	T	C	0,999881	2021-07-29	United States
ORF7b_40_I	ORF7b	40	SRR15549024	27874	C	T	1	2021-07-29	United States
ORF8_118_NA	ORF8	118	SRR15549024	28247	A	-GATTTC	0,822267	2021-07-29	United States
ORF8_120_L	ORF8	120	SRR15549024	28253	C	A	0,992366	2021-07-29	United States
N_63_G	N	63	SRR15549024	28461	A	G	0,968433	2021-07-29	United States
N_240_NA	N	240	SRR15549024	28991	C	-A	0,12963	2021-07-29	United States
N_377_Y	N	377	SRR15549024	29402	G	T	1	2021-07-29	United States
ORF1ab_1306_S	ORF1ab	1306	SRR15549025	4181	G	T	0,999807	2021-07-29	United States
ORF1ab_2046_L	ORF1ab	2046	SRR15549025	6402	C	T	0,998495	2021-07-29	United States
ORF1ab_2287_S	ORF1ab	2287	SRR15549025	7124	C	T	1	2021-07-29	United States
ORF1ab_2554_V	ORF1ab	2554	SRR15549025	7926	C	T	0,99991	2021-07-29	United States
ORF1ab_2930_L	ORF1ab	2930	SRR15549025	9053	G	T	0,999914	2021-07-29	United States
ORF1ab_2991_K	ORF1ab	2991	SRR15549025	9237	G	A	0,999593	2021-07-29	United States
ORF1ab_3255_I	ORF1ab	3255	SRR15549025	10029	C	T	0,999867	2021-07-29	United States
ORF1ab_3593_F	ORF1ab	3593	SRR15549025	11042	G	T	0,999105	2021-07-29	United States
ORF1ab_3646_A	ORF1ab	3646	SRR15549025	11201	A	G	0,999641	2021-07-29	United States
ORF1ab_3736_F	ORF1ab	3736	SRR15549025	11471	C	T	0,99951	2021-07-29	United States
ORF1ab_183_V	ORF1ab	183	SRR15549025	14014	T	G	0,999867	2021-07-29	United States
ORF1ab_314_L	ORF1ab	314	SRR15549025	14408	C	T	0,999623	2021-07-29	United States
ORF1ab_662_S	ORF1ab	662	SRR15549025	15451	G	A	0,998745	2021-07-29	United States
ORF1ab_980_G	ORF1ab	980	SRR15549025	16406	T	G	0,0501979	2021-07-29	United States
ORF1ab_1000_L	ORF1ab	1000	SRR15549025	16466	C	T	0,999821	2021-07-29	United States
ORF1ab_1918_V	ORF1ab	1918	SRR15549025	19220	C	T	0,999314	2021-07-29	United States
S_19_R	S	19	SRR15549025	21618	C	G	0,999948	2021-07-29	United States
S_142_D	S	142	SRR15549025	21987	G	A	0,334207	2021-07-29	United States
S_156_NA	S	156	SRR15549025	22028	G	-AGTTCA	0,998393	2021-07-29	United States
S_452_R	S	452	SRR15549025	22917	T	G	0,999651	2021-07-29	United States
S_478_K	S	478	SRR15549025	22995	C	A	0,999809	2021-07-29	United States
S_614_G	S	614	SRR15549025	23403	A	G	0,999796	2021-07-29	United States
S_681_R	S	681	SRR15549025	23604	C	G	0,999822	2021-07-29	United States
S_950_N	S	950	SRR15549025	24410	G	A	0,777503	2021-07-29	United States
ORF3a_26_L	ORF3a	26	SRR15549025	25469	C	T	0,999731	2021-07-29	United States
M_82_T	M	82	SRR15549025	26767	T	C	0,999754	2021-07-29	United States
ORF7a_82_A	ORF7a	82	SRR15549025	27638	T	C	0,999589	2021-07-29	United States
ORF7a_120_I	ORF7a	120	SRR15549025	27752	C	T	0,999741	2021-07-29	United States
ORF7b_40_I	ORF7b	40	SRR15549025	27874	C	T	0,999762	2021-07-29	United States
ORF8_118_NA	ORF8	118	SRR15549025	28247	A	-GATTTC	0,833737	2021-07-29	United States
ORF8_119_V	ORF8	119	SRR15549025	28249	A	T	0,783439	2021-07-29	United States
ORF8_120_L	ORF8	120	SRR15549025	28253	C	A	0,9941	2021-07-29	United States
N_63_G	N	63	SRR15549025	28461	A	G	0,94002	2021-07-29	United States
N_203_M	N	203	SRR15549025	28881	G	T	0,999632	2021-07-29	United States
N_215_C	N	215	SRR15549025	28916	G	T	0,999588	2021-07-29	United States
N_377_Y	N	377	SRR15549025	29402	G	T	0,999106	2021-07-29	United States
ORF1ab_261_N	ORF1ab	261	SRR15549029	1048	G	T	0,999613	2021-07-28	United States
ORF1ab_1306_S	ORF1ab	1306	SRR15549029	4181	G	T	0,999911	2021-07-28	United States
ORF1ab_1678_I	ORF1ab	1678	SRR15549029	5298	C	T	0,998155	2021-07-28	United States
ORF1ab_2046_L	ORF1ab	2046	SRR15549029	6402	C	T	0,998642	2021-07-28	United States
ORF1ab_2114_F	ORF1ab	2114	SRR15549029	6606	C	T	0,113714	2021-07-28	United States
ORF1ab_2287_S	ORF1ab	2287	SRR15549029	7124	C	T	1	2021-07-28	United States
ORF1ab_2930_L	ORF1ab	2930	SRR15549029	9053	G	T	0,99976	2021-07-28	United States
ORF1ab_3255_I	ORF1ab	3255	SRR15549029	10029	C	T	0,99996	2021-07-28	United States
ORF1ab_3536_K	ORF1ab	3536	SRR15549029	10871	C	A	0,999533	2021-07-28	United States
ORF1ab_3646_A	ORF1ab	3646	SRR15549029	11201	A	G	0,999811	2021-07-28	United States
ORF1ab_314_L	ORF1ab	314	SRR15549029	14408	C	T	0,998084	2021-07-28	United States
ORF1ab_662_S	ORF1ab	662	SRR15549029	15451	G	A	0,998503	2021-07-28	United States
ORF1ab_980_G	ORF1ab	980	SRR15549029	16406	T	G	0,0536456	2021-07-28	United States
ORF1ab_1000_L	ORF1ab	1000	SRR15549029	16466	C	T	1	2021-07-28	United States
ORF1ab_1918_V	ORF1ab	1918	SRR15549029	19220	C	T	0,999297	2021-07-28	United States
S_19_R	S	19	SRR15549029	21618	C	G	0,999875	2021-07-28	United States
S_142_D	S	142	SRR15549029	21987	G	A	0,421875	2021-07-28	United States
S_156_NA	S	156	SRR15549029	22028	G	-AGTTCA	0,999097	2021-07-28	United States
S_452_R	S	452	SRR15549029	22917	T	G	0,99939	2021-07-28	United States
S_478_K	S	478	SRR15549029	22995	C	A	1	2021-07-28	United States
S_614_G	S	614	SRR15549029	23403	A	G	0,999756	2021-07-28	United States
S_681_R	S	681	SRR15549029	23604	C	G	0,998605	2021-07-28	United States
S_950_N	S	950	SRR15549029	24410	G	A	0,861308	2021-07-28	United States
ORF3a_26_L	ORF3a	26	SRR15549029	25469	C	T	0,999668	2021-07-28	United States
ORF3a_238_Y	ORF3a	238	SRR15549029	26104	G	T	1	2021-07-28	United States
M_82_T	M	82	SRR15549029	26767	T	C	0,999409	2021-07-28	United States
ORF7a_82_A	ORF7a	82	SRR15549029	27638	T	C	0,999677	2021-07-28	United States
ORF7a_120_I	ORF7a	120	SRR15549029	27752	C	T	0,999608	2021-07-28	United States
ORF7b_40_I	ORF7b	40	SRR15549029	27874	C	T	0,998976	2021-07-28	United States
ORF8_72_P	ORF8	72	SRR15549029	28108	A	C	0,999902	2021-07-28	United States
ORF8_118_NA	ORF8	118	SRR15549029	28247	A	-GATTTC	0,845104	2021-07-28	United States
ORF8_120_L	ORF8	120	SRR15549029	28253	C	A	0,985542	2021-07-28	United States
N_63_G	N	63	SRR15549029	28461	A	G	0,987525	2021-07-28	United States
N_203_M	N	203	SRR15549029	28881	G	T	0,999351	2021-07-28	United States
N_215_C	N	215	SRR15549029	28916	G	T	0,999553	2021-07-28	United States
N_377_Y	N	377	SRR15549029	29402	G	T	0,999311	2021-07-28	United States
ORF1ab_1306_S	ORF1ab	1306	SRR15549031	4181	G	T	0,999705	2021-07-29	United States
ORF1ab_2046_L	ORF1ab	2046	SRR15549031	6402	C	T	0,998511	2021-07-29	United States
ORF1ab_2287_S	ORF1ab	2287	SRR15549031	7124	C	T	0,999505	2021-07-29	United States
ORF1ab_2930_L	ORF1ab	2930	SRR15549031	9053	G	T	0,999728	2021-07-29	United States
ORF1ab_3255_I	ORF1ab	3255	SRR15549031	10029	C	T	0,999738	2021-07-29	United States
ORF1ab_3476_V	ORF1ab	3476	SRR15549031	10691	A	G	0,999183	2021-07-29	United States
ORF1ab_3646_A	ORF1ab	3646	SRR15549031	11201	A	G	0,999585	2021-07-29	United States
ORF1ab_3936_N	ORF1ab	3936	SRR15549031	12071	G	A	0,999309	2021-07-29	United States
ORF1ab_314_L	ORF1ab	314	SRR15549031	14408	C	T	0,999769	2021-07-29	United States
ORF1ab_662_S	ORF1ab	662	SRR15549031	15451	G	A	0,998909	2021-07-29	United States
ORF1ab_1000_L	ORF1ab	1000	SRR15549031	16466	C	T	0,999689	2021-07-29	United States
ORF1ab_1898_F	ORF1ab	1898	SRR15549031	19160	C	T	0,999683	2021-07-29	United States
ORF1ab_1918_V	ORF1ab	1918	SRR15549031	19220	C	T	0,999704	2021-07-29	United States
ORF1ab_2501_I	ORF1ab	2501	SRR15549031	20968	G	A	0,999634	2021-07-29	United States
S_19_R	S	19	SRR15549031	21618	C	G	0,99991	2021-07-29	United States
S_95_I	S	95	SRR15549031	21846	C	T	1	2021-07-29	United States
S_142_D	S	142	SRR15549031	21987	G	A	0,41515	2021-07-29	United States
S_156_NA	S	156	SRR15549031	22028	G	-AGTTCA	0,999376	2021-07-29	United States
S_452_R	S	452	SRR15549031	22917	T	G	1	2021-07-29	United States
S_478_K	S	478	SRR15549031	22995	C	A	1	2021-07-29	United States
S_614_G	S	614	SRR15549031	23403	A	G	0,999845	2021-07-29	United States
S_681_R	S	681	SRR15549031	23604	C	G	0,999709	2021-07-29	United States
S_950_N	S	950	SRR15549031	24410	G	A	0,91874	2021-07-29	United States
ORF3a_26_L	ORF3a	26	SRR15549031	25469	C	T	0,999917	2021-07-29	United States
M_82_T	M	82	SRR15549031	26767	T	C	0,999866	2021-07-29	United States
ORF7a_82_A	ORF7a	82	SRR15549031	27638	T	C	0,999064	2021-07-29	United States
ORF7a_120_I	ORF7a	120	SRR15549031	27752	C	T	0,99956	2021-07-29	United States
ORF7b_40_I	ORF7b	40	SRR15549031	27874	C	T	0,999912	2021-07-29	United States
ORF8_118_NA	ORF8	118	SRR15549031	28247	A	-GATTTC	0,844927	2021-07-29	United States
ORF8_119_V	ORF8	119	SRR15549031	28249	A	T	0,956522	2021-07-29	United States
ORF8_120_L	ORF8	120	SRR15549031	28253	C	A	0,994986	2021-07-29	United States
N_63_G	N	63	SRR15549031	28461	A	G	0,965447	2021-07-29	United States
N_203_M	N	203	SRR15549031	28881	G	T	0,999585	2021-07-29	United States
N_215_C	N	215	SRR15549031	28916	G	T	0,999417	2021-07-29	United States
N_377_Y	N	377	SRR15549031	29402	G	T	0,998111	2021-07-29	United States
ORF1ab_261_R	ORF1ab	261	SRR15549032	1047	A	G	1	2021-07-29	United States
ORF1ab_1306_S	ORF1ab	1306	SRR15549032	4181	G	T	0,999844	2021-07-29	United States
ORF1ab_2046_L	ORF1ab	2046	SRR15549032	6402	C	T	0,998437	2021-07-29	United States
ORF1ab_2287_S	ORF1ab	2287	SRR15549032	7124	C	T	0,999814	2021-07-29	United States
ORF1ab_2554_V	ORF1ab	2554	SRR15549032	7926	C	T	0,999876	2021-07-29	United States
ORF1ab_2930_L	ORF1ab	2930	SRR15549032	9053	G	T	0,999751	2021-07-29	United States
ORF1ab_3255_I	ORF1ab	3255	SRR15549032	10029	C	T	0,999853	2021-07-29	United States
ORF1ab_3646_A	ORF1ab	3646	SRR15549032	11201	A	G	0,999286	2021-07-29	United States
ORF1ab_183_V	ORF1ab	183	SRR15549032	14014	T	G	0,999884	2021-07-29	United States
ORF1ab_314_L	ORF1ab	314	SRR15549032	14408	C	T	0,999415	2021-07-29	United States
ORF1ab_662_S	ORF1ab	662	SRR15549032	15451	G	A	0,999232	2021-07-29	United States
ORF1ab_1000_L	ORF1ab	1000	SRR15549032	16466	C	T	0,99979	2021-07-29	United States
ORF1ab_1918_V	ORF1ab	1918	SRR15549032	19220	C	T	0,999097	2021-07-29	United States
S_19_R	S	19	SRR15549032	21618	C	G	0,999976	2021-07-29	United States
S_142_D	S	142	SRR15549032	21987	G	A	0,248477	2021-07-29	United States
S_156_NA	S	156	SRR15549032	22028	G	-AGTTCA	0,998221	2021-07-29	United States
S_452_R	S	452	SRR15549032	22917	T	G	0,999873	2021-07-29	United States
S_478_K	S	478	SRR15549032	22995	C	A	0,9996	2021-07-29	United States
S_614_G	S	614	SRR15549032	23403	A	G	0,999834	2021-07-29	United States
S_681_R	S	681	SRR15549032	23604	C	G	0,999923	2021-07-29	United States
S_950_N	S	950	SRR15549032	24410	G	A	0,722527	2021-07-29	United States
ORF3a_26_L	ORF3a	26	SRR15549032	25469	C	T	0,999794	2021-07-29	United States
M_82_T	M	82	SRR15549032	26767	T	C	0,999807	2021-07-29	United States
ORF7a_82_A	ORF7a	82	SRR15549032	27638	T	C	0,999154	2021-07-29	United States
ORF7a_120_I	ORF7a	120	SRR15549032	27752	C	T	0,999764	2021-07-29	United States
ORF7b_40_I	ORF7b	40	SRR15549032	27874	C	T	0,999885	2021-07-29	United States
ORF8_118_NA	ORF8	118	SRR15549032	28247	A	-GATTTC	0,832575	2021-07-29	United States
ORF8_120_L	ORF8	120	SRR15549032	28253	C	A	0,986343	2021-07-29	United States
N_63_G	N	63	SRR15549032	28461	A	G	0,948805	2021-07-29	United States
N_152_S	N	152	SRR15549032	28727	G	T	0,999383	2021-07-29	United States
N_203_M	N	203	SRR15549032	28881	G	T	0,999283	2021-07-29	United States
N_215_C	N	215	SRR15549032	28916	G	T	0,999232	2021-07-29	United States
N_377_Y	N	377	SRR15549032	29402	G	T	0,999049	2021-07-29	United States
ORF1ab_1127_Y	ORF1ab	1127	SRR15549036	3644	G	T	1	2021-07-30	United States
ORF1ab_1306_S	ORF1ab	1306	SRR15549036	4181	G	T	1	2021-07-30	United States
ORF1ab_2046_L	ORF1ab	2046	SRR15549036	6402	C	T	0,998837	2021-07-30	United States
ORF1ab_2930_L	ORF1ab	2930	SRR15549036	9053	G	T	1	2021-07-30	United States
ORF1ab_3255_I	ORF1ab	3255	SRR15549036	10029	C	T	1	2021-07-30	United States
ORF1ab_3646_A	ORF1ab	3646	SRR15549036	11201	A	G	0,999667	2021-07-30	United States
ORF1ab_3731_V	ORF1ab	3731	SRR15549036	11456	A	G	0,999751	2021-07-30	United States
ORF1ab_4204_I	ORF1ab	4204	SRR15549036	12876	C	T	0,996957	2021-07-30	United States
ORF1ab_314_L	ORF1ab	314	SRR15549036	14408	C	T	0,999117	2021-07-30	United States
ORF1ab_576_V	ORF1ab	576	SRR15549036	15194	C	T	0,999403	2021-07-30	United States
ORF1ab_662_S	ORF1ab	662	SRR15549036	15451	G	A	0,999619	2021-07-30	United States
ORF1ab_1000_L	ORF1ab	1000	SRR15549036	16466	C	T	1	2021-07-30	United States
ORF1ab_1550_Y	ORF1ab	1550	SRR15549036	18115	C	T	1	2021-07-30	United States
ORF1ab_1918_V	ORF1ab	1918	SRR15549036	19220	C	T	0,999853	2021-07-30	United States
ORF1ab_2612_L	ORF1ab	2612	SRR15549036	21302	C	T	1	2021-07-30	United States
ORF1ab_2613_S	ORF1ab	2613	SRR15549036	21304	C	A	1	2021-07-30	United States
ORF1ab_2613_H	ORF1ab	2613	SRR15549036	21305	G	A	1	2021-07-30	United States
S_19_R	S	19	SRR15549036	21618	C	G	1	2021-07-30	United States
S_142_D	S	142	SRR15549036	21987	G	A	0,455026	2021-07-30	United States
S_156_NA	S	156	SRR15549036	22028	G	-AGTTCA	0,997726	2021-07-30	United States
S_614_G	S	614	SRR15549036	23403	A	G	0,999042	2021-07-30	United States
S_681_R	S	681	SRR15549036	23604	C	G	1	2021-07-30	United States
S_812_L	S	812	SRR15549036	23997	C	T	0,0510551	2021-07-30	United States
S_950_N	S	950	SRR15549036	24410	G	A	0,952663	2021-07-30	United States
S_1251_V	S	1251	SRR15549036	25314	G	T	0,0506623	2021-07-30	United States
ORF3a_26_L	ORF3a	26	SRR15549036	25469	C	T	1	2021-07-30	United States
ORF3a_101_F	ORF3a	101	SRR15549036	25693	C	T	0,999159	2021-07-30	United States
M_82_T	M	82	SRR15549036	26767	T	C	1	2021-07-30	United States
ORF7a_82_A	ORF7a	82	SRR15549036	27638	T	C	1	2021-07-30	United States
ORF7a_120_I	ORF7a	120	SRR15549036	27752	C	T	1	2021-07-30	United States
ORF7b_40_I	ORF7b	40	SRR15549036	27874	C	T	1	2021-07-30	United States
ORF8_118_NA	ORF8	118	SRR15549036	28247	A	-GATTTC	0,827794	2021-07-30	United States
ORF8_120_L	ORF8	120	SRR15549036	28253	C	A	0,982143	2021-07-30	United States
N_63_G	N	63	SRR15549036	28461	A	G	0,993686	2021-07-30	United States
N_203_M	N	203	SRR15549036	28881	G	T	1	2021-07-30	United States
N_215_C	N	215	SRR15549036	28916	G	T	0,995546	2021-07-30	United States
N_377_Y	N	377	SRR15549036	29402	G	T	0,996149	2021-07-30	United States
ORF1ab_542_C	ORF1ab	542	SRR15549038	1889	C	T	0,366312	2021-07-25	United States
ORF1ab_599_V	ORF1ab	599	SRR15549038	2061	C	T	0,999413	2021-07-25	United States
ORF1ab_1306_S	ORF1ab	1306	SRR15549038	4181	G	T	0,999962	2021-07-25	United States
ORF1ab_2046_L	ORF1ab	2046	SRR15549038	6402	C	T	0,998549	2021-07-25	United States
ORF1ab_2287_S	ORF1ab	2287	SRR15549038	7124	C	T	0,999868	2021-07-25	United States
ORF1ab_2930_L	ORF1ab	2930	SRR15549038	9053	G	T	0,999567	2021-07-25	United States
ORF1ab_3255_I	ORF1ab	3255	SRR15549038	10029	C	T	0,999764	2021-07-25	United States
ORF1ab_3646_A	ORF1ab	3646	SRR15549038	11201	A	G	0,999806	2021-07-25	United States
ORF1ab_314_L	ORF1ab	314	SRR15549038	14408	C	T	0,999486	2021-07-25	United States
ORF1ab_662_S	ORF1ab	662	SRR15549038	15451	G	A	0,998835	2021-07-25	United States
ORF1ab_1000_L	ORF1ab	1000	SRR15549038	16466	C	T	0,999708	2021-07-25	United States
ORF1ab_1918_V	ORF1ab	1918	SRR15549038	19220	C	T	0,999763	2021-07-25	United States
S_19_R	S	19	SRR15549038	21618	C	G	0,999953	2021-07-25	United States
S_95_I	S	95	SRR15549038	21846	C	T	0,999888	2021-07-25	United States
S_142_D	S	142	SRR15549038	21987	G	A	0,322529	2021-07-25	United States
S_156_NA	S	156	SRR15549038	22028	G	-AGTTCA	0,998633	2021-07-25	United States
S_452_R	S	452	SRR15549038	22917	T	G	0,999256	2021-07-25	United States
S_478_K	S	478	SRR15549038	22995	C	A	0,999761	2021-07-25	United States
S_614_G	S	614	SRR15549038	23403	A	G	0,999822	2021-07-25	United States
S_681_R	S	681	SRR15549038	23604	C	G	0,999362	2021-07-25	United States
S_688_V	S	688	SRR15549038	23625	C	T	0,16168	2021-07-25	United States
S_926_H	S	926	SRR15549038	24340	A	C	0,0647143	2021-07-25	United States
S_950_N	S	950	SRR15549038	24410	G	A	0,92625	2021-07-25	United States
S_1104_L	S	1104	SRR15549038	24872	G	T	0,999675	2021-07-25	United States
ORF3a_26_L	ORF3a	26	SRR15549038	25469	C	T	1	2021-07-25	United States
ORF3a_54_S	ORF3a	54	SRR15549038	25552	G	T	0,9987	2021-07-25	United States
M_82_T	M	82	SRR15549038	26767	T	C	0,999828	2021-07-25	United States
ORF7a_82_A	ORF7a	82	SRR15549038	27638	T	C	0,999726	2021-07-25	United States
ORF7a_120_I	ORF7a	120	SRR15549038	27752	C	T	0,999933	2021-07-25	United States
ORF7b_40_I	ORF7b	40	SRR15549038	27874	C	T	0,999782	2021-07-25	United States
ORF8_50_*	ORF8	50	SRR15549038	28041	G	T	0,999752	2021-07-25	United States
ORF8_118_NA	ORF8	118	SRR15549038	28247	A	-GATTTC	0,834338	2021-07-25	United States
ORF8_119_V	ORF8	119	SRR15549038	28249	A	T	0,981651	2021-07-25	United States
ORF8_120_L	ORF8	120	SRR15549038	28253	C	A	0,986911	2021-07-25	United States
N_63_G	N	63	SRR15549038	28461	A	G	0,966891	2021-07-25	United States
N_203_M	N	203	SRR15549038	28881	G	T	0,999662	2021-07-25	United States
N_215_C	N	215	SRR15549038	28916	G	T	0,999191	2021-07-25	United States
N_377_Y	N	377	SRR15549038	29402	G	T	0,999419	2021-07-25	United States
ORF1ab_1306_S	ORF1ab	1306	SRR15549041	4181	G	T	1	2021-07-26	United States
ORF1ab_2046_L	ORF1ab	2046	SRR15549041	6402	C	T	0,99455	2021-07-26	United States
ORF1ab_2287_S	ORF1ab	2287	SRR15549041	7124	C	T	0,999586	2021-07-26	United States
ORF1ab_2930_L	ORF1ab	2930	SRR15549041	9053	G	T	0,99937	2021-07-26	United States
ORF1ab_3255_I	ORF1ab	3255	SRR15549041	10029	C	T	0,999879	2021-07-26	United States
ORF1ab_3353_R	ORF1ab	3353	SRR15549041	10323	A	G	0,648942	2021-07-26	United States
ORF1ab_3609_Y	ORF1ab	3609	SRR15549041	11090	A	T	0,631943	2021-07-26	United States
ORF1ab_3646_A	ORF1ab	3646	SRR15549041	11201	A	G	0,999545	2021-07-26	United States
ORF1ab_13_F	ORF1ab	13	SRR15549041	13505	G	T	0,608606	2021-07-26	United States
ORF1ab_314_L	ORF1ab	314	SRR15549041	14408	C	T	1	2021-07-26	United States
ORF1ab_662_S	ORF1ab	662	SRR15549041	15451	G	A	0,999566	2021-07-26	United States
ORF1ab_797_I	ORF1ab	797	SRR15549041	15857	C	T	0,999693	2021-07-26	United States
ORF1ab_1000_L	ORF1ab	1000	SRR15549041	16466	C	T	0,999841	2021-07-26	United States
ORF1ab_1257_V	ORF1ab	1257	SRR15549041	17236	A	G	0,999766	2021-07-26	United States
ORF1ab_1918_V	ORF1ab	1918	SRR15549041	19220	C	T	0,998869	2021-07-26	United States
ORF1ab_2333_G	ORF1ab	2333	SRR15549041	20465	A	G	0,0565667	2021-07-26	United States
S_19_R	S	19	SRR15549041	21618	C	G	0,999835	2021-07-26	United States
S_142_D	S	142	SRR15549041	21987	G	A	0,225911	2021-07-26	United States
S_156_NA	S	156	SRR15549041	22028	G	-AGTTCA	0,998567	2021-07-26	United States
S_452_R	S	452	SRR15549041	22917	T	G	1	2021-07-26	United States
S_478_K	S	478	SRR15549041	22995	C	A	0,999533	2021-07-26	United States
S_614_G	S	614	SRR15549041	23403	A	G	0,999969	2021-07-26	United States
S_681_R	S	681	SRR15549041	23604	C	G	0,998969	2021-07-26	United States
S_950_N	S	950	SRR15549041	24410	G	A	0,548174	2021-07-26	United States
ORF3a_26_L	ORF3a	26	SRR15549041	25469	C	T	1	2021-07-26	United States
M_82_T	M	82	SRR15549041	26767	T	C	0,999954	2021-07-26	United States
ORF7a_82_A	ORF7a	82	SRR15549041	27638	T	C	0,999126	2021-07-26	United States
ORF7a_120_I	ORF7a	120	SRR15549041	27752	C	T	1	2021-07-26	United States
ORF7b_40_I	ORF7b	40	SRR15549041	27874	C	T	1	2021-07-26	United States
ORF8_118_NA	ORF8	118	SRR15549041	28247	A	-GATTTC	0,880811	2021-07-26	United States
ORF8_120_L	ORF8	120	SRR15549041	28253	C	A	0,99723	2021-07-26	United States
N_63_G	N	63	SRR15549041	28461	A	G	0,7358	2021-07-26	United States
N_203_M	N	203	SRR15549041	28881	G	T	0,999671	2021-07-26	United States
N_215_C	N	215	SRR15549041	28916	G	T	0,999684	2021-07-26	United States
N_377_Y	N	377	SRR15549041	29402	G	T	0,99898	2021-07-26	United States
ORF1ab_261_N	ORF1ab	261	SRR15549042	1048	G	T	1	2021-07-26	United States
ORF1ab_1306_S	ORF1ab	1306	SRR15549042	4181	G	T	0,999821	2021-07-26	United States
ORF1ab_2046_L	ORF1ab	2046	SRR15549042	6402	C	T	0,998542	2021-07-26	United States
ORF1ab_2047_F	ORF1ab	2047	SRR15549042	6404	G	T	0,99715	2021-07-26	United States
ORF1ab_2287_S	ORF1ab	2287	SRR15549042	7124	C	T	0,999789	2021-07-26	United States
ORF1ab_2930_L	ORF1ab	2930	SRR15549042	9053	G	T	0,99977	2021-07-26	United States
ORF1ab_3255_I	ORF1ab	3255	SRR15549042	10029	C	T	0,999765	2021-07-26	United States
ORF1ab_3646_A	ORF1ab	3646	SRR15549042	11201	A	G	0,999743	2021-07-26	United States
ORF1ab_4398_L	ORF1ab	4398	SRR15549042	13458	C	T	0,999111	2021-07-26	United States
ORF1ab_314_L	ORF1ab	314	SRR15549042	14408	C	T	0,999197	2021-07-26	United States
ORF1ab_662_S	ORF1ab	662	SRR15549042	15451	G	A	0,998497	2021-07-26	United States
ORF1ab_1000_L	ORF1ab	1000	SRR15549042	16466	C	T	0,999782	2021-07-26	United States
ORF1ab_1511_I	ORF1ab	1511	SRR15549042	17999	C	T	0,995312	2021-07-26	United States
ORF1ab_1918_V	ORF1ab	1918	SRR15549042	19220	C	T	0,999197	2021-07-26	United States
ORF1ab_2333_G	ORF1ab	2333	SRR15549042	20465	A	G	0,0558016	2021-07-26	United States
S_19_R	S	19	SRR15549042	21618	C	G	0,999931	2021-07-26	United States
S_142_D	S	142	SRR15549042	21987	G	A	0,155274	2021-07-26	United States
S_156_NA	S	156	SRR15549042	22028	G	-AGTTCA	0,997938	2021-07-26	United States
S_452_R	S	452	SRR15549042	22917	T	G	0,999633	2021-07-26	United States
S_478_K	S	478	SRR15549042	22995	C	A	0,999764	2021-07-26	United States
S_614_G	S	614	SRR15549042	23403	A	G	0,999848	2021-07-26	United States
S_681_R	S	681	SRR15549042	23604	C	G	0,999684	2021-07-26	United States
S_950_N	S	950	SRR15549042	24410	G	A	0,431328	2021-07-26	United States
S_1199_Y	S	1199	SRR15549042	25157	G	T	0,256086	2021-07-26	United States
ORF3a_26_L	ORF3a	26	SRR15549042	25469	C	T	0,99975	2021-07-26	United States
M_82_T	M	82	SRR15549042	26767	T	C	0,999778	2021-07-26	United States
ORF7a_45_L	ORF7a	45	SRR15549042	27527	C	T	0,940358	2021-07-26	United States
ORF7a_82_A	ORF7a	82	SRR15549042	27638	T	C	0,999641	2021-07-26	United States
ORF7a_120_I	ORF7a	120	SRR15549042	27752	C	T	0,99977	2021-07-26	United States
ORF7b_40_I	ORF7b	40	SRR15549042	27874	C	T	0,999658	2021-07-26	United States
ORF8_118_NA	ORF8	118	SRR15549042	28247	A	-GATTTC	0,843913	2021-07-26	United States
ORF8_119_V	ORF8	119	SRR15549042	28249	A	T	0,983333	2021-07-26	United States
ORF8_120_L	ORF8	120	SRR15549042	28253	C	A	0,991763	2021-07-26	United States
N_63_G	N	63	SRR15549042	28461	A	G	0,737164	2021-07-26	United States
N_203_M	N	203	SRR15549042	28881	G	T	0,999635	2021-07-26	United States
N_215_C	N	215	SRR15549042	28916	G	T	0,999325	2021-07-26	United States
N_377_Y	N	377	SRR15549042	29402	G	T	0,999361	2021-07-26	United States
ORF1ab_1306_S	ORF1ab	1306	SRR15549044	4181	G	T	0,999792	2021-07-25	United States
ORF1ab_2046_L	ORF1ab	2046	SRR15549044	6402	C	T	0,998501	2021-07-25	United States
ORF1ab_2125_Y	ORF1ab	2125	SRR15549044	6638	C	T	0,997762	2021-07-25	United States
ORF1ab_2287_S	ORF1ab	2287	SRR15549044	7124	C	T	1	2021-07-25	United States
ORF1ab_2554_V	ORF1ab	2554	SRR15549044	7926	C	T	0,997594	2021-07-25	United States
ORF1ab_2930_L	ORF1ab	2930	SRR15549044	9053	G	T	0,999478	2021-07-25	United States
ORF1ab_3255_I	ORF1ab	3255	SRR15549044	10029	C	T	0,999748	2021-07-25	United States
ORF1ab_3646_A	ORF1ab	3646	SRR15549044	11201	A	G	0,999795	2021-07-25	United States
ORF1ab_4367_T	ORF1ab	4367	SRR15549044	13365	A	C	0,998967	2021-07-25	United States
ORF1ab_183_V	ORF1ab	183	SRR15549044	14014	T	G	0,999916	2021-07-25	United States
ORF1ab_314_L	ORF1ab	314	SRR15549044	14408	C	T	0,999482	2021-07-25	United States
ORF1ab_662_S	ORF1ab	662	SRR15549044	15451	G	A	0,999109	2021-07-25	United States
ORF1ab_1000_L	ORF1ab	1000	SRR15549044	16466	C	T	0,999714	2021-07-25	United States
ORF1ab_1087_Y	ORF1ab	1087	SRR15549044	16726	C	T	0,999813	2021-07-25	United States
ORF1ab_1918_V	ORF1ab	1918	SRR15549044	19220	C	T	0,999555	2021-07-25	United States
S_19_R	S	19	SRR15549044	21618	C	G	0,999804	2021-07-25	United States
S_30_H	S	30	SRR15549044	21650	A	C	0,121173	2021-07-25	United States
S_97_R	S	97	SRR15549044	21852	A	G	0,0672269	2021-07-25	United States
S_98_A	S	98	SRR15549044	21854	T	G	0,064257	2021-07-25	United States
S_99_D	S	99	SRR15549044	21857	A	G	0,0753968	2021-07-25	United States
S_142_D	S	142	SRR15549044	21987	G	A	0,725874	2021-07-25	United States
S_156_NA	S	156	SRR15549044	22028	G	-AGTTCA	0,998566	2021-07-25	United States
S_452_R	S	452	SRR15549044	22917	T	G	1	2021-07-25	United States
S_478_K	S	478	SRR15549044	22995	C	A	1	2021-07-25	United States
S_614_G	S	614	SRR15549044	23403	A	G	0,999899	2021-07-25	United States
S_681_R	S	681	SRR15549044	23604	C	G	0,99657	2021-07-25	United States
S_950_N	S	950	SRR15549044	24410	G	A	0,99453	2021-07-25	United States
ORF3a_26_L	ORF3a	26	SRR15549044	25469	C	T	0,999703	2021-07-25	United States
M_82_T	M	82	SRR15549044	26767	T	C	0,999786	2021-07-25	United States
ORF7a_82_A	ORF7a	82	SRR15549044	27638	T	C	1	2021-07-25	United States
ORF7a_120_I	ORF7a	120	SRR15549044	27752	C	T	1	2021-07-25	United States
ORF7b_40_I	ORF7b	40	SRR15549044	27874	C	T	0,999694	2021-07-25	United States
ORF8_60_F	ORF8	60	SRR15549044	28073	G	T	0,999804	2021-07-25	United States
ORF8_118_NA	ORF8	118	SRR15549044	28247	A	-GATTTC	0,825215	2021-07-25	United States
ORF8_119_V	ORF8	119	SRR15549044	28249	A	T	0,991561	2021-07-25	United States
ORF8_120_L	ORF8	120	SRR15549044	28253	C	A	0,991739	2021-07-25	United States
N_63_G	N	63	SRR15549044	28461	A	G	0,993352	2021-07-25	United States
N_203_M	N	203	SRR15549044	28881	G	T	0,999674	2021-07-25	United States
N_215_C	N	215	SRR15549044	28916	G	T	0,999625	2021-07-25	United States
N_377_Y	N	377	SRR15549044	29402	G	T	0,998609	2021-07-25	United States
ORF1ab_930_Y	ORF1ab	930	SRR15549045	3053	G	T	0,0848403	2021-07-26	United States
ORF1ab_1306_S	ORF1ab	1306	SRR15549045	4181	G	T	0,999913	2021-07-26	United States
ORF1ab_2046_L	ORF1ab	2046	SRR15549045	6402	C	T	0,998686	2021-07-26	United States
ORF1ab_2287_S	ORF1ab	2287	SRR15549045	7124	C	T	0,999573	2021-07-26	United States
ORF1ab_2930_L	ORF1ab	2930	SRR15549045	9053	G	T	0,999687	2021-07-26	United States
ORF1ab_3255_I	ORF1ab	3255	SRR15549045	10029	C	T	0,999731	2021-07-26	United States
ORF1ab_3646_A	ORF1ab	3646	SRR15549045	11201	A	G	0,999702	2021-07-26	United States
ORF1ab_3934_I	ORF1ab	3934	SRR15549045	12067	G	T	0,999607	2021-07-26	United States
ORF1ab_314_L	ORF1ab	314	SRR15549045	14408	C	T	0,999556	2021-07-26	United States
ORF1ab_662_S	ORF1ab	662	SRR15549045	15451	G	A	0,999544	2021-07-26	United States
ORF1ab_1000_L	ORF1ab	1000	SRR15549045	16466	C	T	0,999697	2021-07-26	United States
ORF1ab_1110_L	ORF1ab	1110	SRR15549045	16795	G	T	0,999853	2021-07-26	United States
ORF1ab_1918_V	ORF1ab	1918	SRR15549045	19220	C	T	0,999705	2021-07-26	United States
S_19_R	S	19	SRR15549045	21618	C	G	0,999906	2021-07-26	United States
S_95_I	S	95	SRR15549045	21846	C	T	0,999243	2021-07-26	United States
S_142_D	S	142	SRR15549045	21987	G	A	0,462823	2021-07-26	United States
S_156_NA	S	156	SRR15549045	22028	G	-AGTTCA	0,999009	2021-07-26	United States
S_452_R	S	452	SRR15549045	22917	T	G	0,999726	2021-07-26	United States
S_478_K	S	478	SRR15549045	22995	C	A	0,999609	2021-07-26	United States
S_614_G	S	614	SRR15549045	23403	A	G	0,999836	2021-07-26	United States
S_681_R	S	681	SRR15549045	23604	C	G	0,999707	2021-07-26	United States
S_950_N	S	950	SRR15549045	24410	G	A	0,825502	2021-07-26	United States
S_1263_L	S	1263	SRR15549045	25350	C	T	0,75871	2021-07-26	United States
ORF3a_26_L	ORF3a	26	SRR15549045	25469	C	T	0,999883	2021-07-26	United States
M_82_T	M	82	SRR15549045	26767	T	C	0,999833	2021-07-26	United States
ORF6_46_V	ORF6	46	SRR15549045	27338	A	T	0,999975	2021-07-26	United States
ORF7a_82_A	ORF7a	82	SRR15549045	27638	T	C	0,999793	2021-07-26	United States
ORF7a_120_I	ORF7a	120	SRR15549045	27752	C	T	0,999593	2021-07-26	United States
ORF7b_40_I	ORF7b	40	SRR15549045	27874	C	T	0,999502	2021-07-26	United States
ORF8_118_NA	ORF8	118	SRR15549045	28247	A	-GATTTC	0,864283	2021-07-26	United States
ORF8_119_V	ORF8	119	SRR15549045	28249	A	T	0,991045	2021-07-26	United States
ORF8_120_L	ORF8	120	SRR15549045	28253	C	A	0,992094	2021-07-26	United States
N_63_G	N	63	SRR15549045	28461	A	G	0,696062	2021-07-26	United States
N_203_M	N	203	SRR15549045	28881	G	T	0,999711	2021-07-26	United States
N_215_C	N	215	SRR15549045	28916	G	T	0,999486	2021-07-26	United States
N_377_Y	N	377	SRR15549045	29402	G	T	0,999053	2021-07-26	United States
ORF1ab_309_L	ORF1ab	309	SRR15549047	1191	C	T	0,999615	2021-07-26	United States
ORF1ab_1640_L	ORF1ab	1640	SRR15549047	5184	C	T	0,999637	2021-07-26	United States
ORF1ab_1921_Q	ORF1ab	1921	SRR15549047	6027	C	A	0,999926	2021-07-26	United States
ORF1ab_2980_N	ORF1ab	2980	SRR15549047	9203	G	A	0,999474	2021-07-26	United States
ORF1ab_3138_S	ORF1ab	3138	SRR15549047	9678	T	C	0,999694	2021-07-26	United States
ORF1ab_3580_Q	ORF1ab	3580	SRR15549047	11005	C	A	0,696349	2021-07-26	United States
ORF1ab_314_L	ORF1ab	314	SRR15549047	14408	C	T	0,999413	2021-07-26	United States
ORF1ab_2310_R	ORF1ab	2310	SRR15549047	20396	A	G	0,999822	2021-07-26	United States
ORF1ab_2333_G	ORF1ab	2333	SRR15549047	20465	A	G	0,0591454	2021-07-26	United States
S_19_R	S	19	SRR15549047	21618	C	G	0,999793	2021-07-26	United States
S_30_H	S	30	SRR15549047	21650	A	C	0,0762077	2021-07-26	United States
S_77_T	S	77	SRR15549047	21792	A	C	0,998929	2021-07-26	United States
S_142_D	S	142	SRR15549047	21987	G	A	0,460581	2021-07-26	United States
S_156_NA	S	156	SRR15549047	22028	G	-AGTTCA	0,998469	2021-07-26	United States
S_452_R	S	452	SRR15549047	22917	T	G	0,999398	2021-07-26	United States
S_478_K	S	478	SRR15549047	22995	C	A	0,999823	2021-07-26	United States
S_614_G	S	614	SRR15549047	23403	A	G	0,999891	2021-07-26	United States
S_681_R	S	681	SRR15549047	23604	C	G	0,999772	2021-07-26	United States
S_950_N	S	950	SRR15549047	24410	G	A	0,975842	2021-07-26	United States
S_1228_I	S	1228	SRR15549047	25244	G	A	0,999768	2021-07-26	United States
ORF3a_26_L	ORF3a	26	SRR15549047	25469	C	T	0,999177	2021-07-26	United States
M_82_T	M	82	SRR15549047	26767	T	C	0,999757	2021-07-26	United States
ORF7a_82_A	ORF7a	82	SRR15549047	27638	T	C	0,997326	2021-07-26	United States
ORF7a_120_I	ORF7a	120	SRR15549047	27752	C	T	1	2021-07-26	United States
N_63_G	N	63	SRR15549047	28461	A	G	0,985627	2021-07-26	United States
N_203_M	N	203	SRR15549047	28881	G	T	0,997469	2021-07-26	United States
N_377_Y	N	377	SRR15549047	29402	G	T	1	2021-07-26	United States
ORF1ab_309_L	ORF1ab	309	SRR15549050	1191	C	T	0,999586	2021-07-25	United States
ORF1ab_538_A	ORF1ab	538	SRR15549050	1877	T	G	0,635481	2021-07-25	United States
ORF1ab_1640_L	ORF1ab	1640	SRR15549050	5184	C	T	0,999249	2021-07-25	United States
ORF1ab_2068_I	ORF1ab	2068	SRR15549050	6468	C	T	0,999791	2021-07-25	United States
ORF1ab_3209_V	ORF1ab	3209	SRR15549050	9891	C	T	0,999575	2021-07-25	United States
ORF1ab_3718_A	ORF1ab	3718	SRR15549050	11418	T	C	1	2021-07-25	United States
ORF1ab_53_G	ORF1ab	53	SRR15549050	13625	A	G	0,999872	2021-07-25	United States
ORF1ab_314_L	ORF1ab	314	SRR15549050	14408	C	T	0,999502	2021-07-25	United States
ORF1ab_662_S	ORF1ab	662	SRR15549050	15451	G	A	0,993787	2021-07-25	United States
ORF1ab_1000_L	ORF1ab	1000	SRR15549050	16466	C	T	0,999802	2021-07-25	United States
ORF1ab_1570_L	ORF1ab	1570	SRR15549050	18176	C	T	0,999628	2021-07-25	United States
ORF1ab_1774_I	ORF1ab	1774	SRR15549050	18788	C	T	0,999549	2021-07-25	United States
ORF1ab_1898_F	ORF1ab	1898	SRR15549050	19160	C	T	0,999629	2021-07-25	United States
ORF1ab_2333_G	ORF1ab	2333	SRR15549050	20465	A	G	0,0876166	2021-07-25	United States
ORF1ab_2417_I	ORF1ab	2417	SRR15549050	20718	G	T	0,999118	2021-07-25	United States
S_19_R	S	19	SRR15549050	21618	C	G	0,999906	2021-07-25	United States
S_30_H	S	30	SRR15549050	21650	A	C	0,0548992	2021-07-25	United States
S_142_D	S	142	SRR15549050	21987	G	A	0,247847	2021-07-25	United States
S_143_NA	S	143	SRR15549050	21990	T	-TTA	0,910753	2021-07-25	United States
S_156_NA	S	156	SRR15549050	22028	G	-AGTTCA	0,99725	2021-07-25	United States
S_348_S	S	348	SRR15549050	22604	G	T	0,999764	2021-07-25	United States
S_452_R	S	452	SRR15549050	22917	T	G	0,999826	2021-07-25	United States
S_478_K	S	478	SRR15549050	22995	C	A	0,999621	2021-07-25	United States
S_614_G	S	614	SRR15549050	23403	A	G	0,999664	2021-07-25	United States
S_681_R	S	681	SRR15549050	23604	C	G	1	2021-07-25	United States
S_950_N	S	950	SRR15549050	24410	G	A	0,919845	2021-07-25	United States
S_1251_V	S	1251	SRR15549050	25314	G	T	0,0706923	2021-07-25	United States
S_1252_C	S	1252	SRR15549050	25317	C	G	0,0667346	2021-07-25	United States
ORF3a_26_L	ORF3a	26	SRR15549050	25469	C	T	0,999935	2021-07-25	United States
M_82_T	M	82	SRR15549050	26767	T	C	0,999825	2021-07-25	United States
ORF7a_82_A	ORF7a	82	SRR15549050	27638	T	C	0,999264	2021-07-25	United States
ORF7a_116_F	ORF7a	116	SRR15549050	27739	C	T	0,999493	2021-07-25	United States
ORF7a_120_I	ORF7a	120	SRR15549050	27752	C	T	0,999288	2021-07-25	United States
ORF8_118_NA	ORF8	118	SRR15549050	28247	A	-GATTTC	0,846716	2021-07-25	United States
ORF8_119_V	ORF8	119	SRR15549050	28249	A	T	0,981818	2021-07-25	United States
ORF8_120_L	ORF8	120	SRR15549050	28253	C	A	0,985222	2021-07-25	United States
N_63_G	N	63	SRR15549050	28461	A	G	0,963835	2021-07-25	United States
N_173_V	N	173	SRR15549050	28791	C	T	0,51527	2021-07-25	United States
N_203_M	N	203	SRR15549050	28881	G	T	0,999531	2021-07-25	United States
N_254_V	N	254	SRR15549050	29034	C	T	0,053297	2021-07-25	United States
N_377_Y	N	377	SRR15549050	29402	G	T	0,998918	2021-07-25	United States
ORF1ab_1306_S	ORF1ab	1306	SRR15549051	4181	G	T	0,9999	2021-07-27	United States
ORF1ab_2046_L	ORF1ab	2046	SRR15549051	6402	C	T	0,998458	2021-07-27	United States
ORF1ab_2287_S	ORF1ab	2287	SRR15549051	7124	C	T	0,999594	2021-07-27	United States
ORF1ab_2930_L	ORF1ab	2930	SRR15549051	9053	G	T	0,99969	2021-07-27	United States
ORF1ab_3255_I	ORF1ab	3255	SRR15549051	10029	C	T	0,999837	2021-07-27	United States
ORF1ab_3646_A	ORF1ab	3646	SRR15549051	11201	A	G	0,999675	2021-07-27	United States
ORF1ab_314_L	ORF1ab	314	SRR15549051	14408	C	T	0,999386	2021-07-27	United States
ORF1ab_662_S	ORF1ab	662	SRR15549051	15451	G	A	0,999319	2021-07-27	United States
ORF1ab_1000_L	ORF1ab	1000	SRR15549051	16466	C	T	0,999887	2021-07-27	United States
ORF1ab_1257_V	ORF1ab	1257	SRR15549051	17236	A	G	0,999884	2021-07-27	United States
ORF1ab_1918_V	ORF1ab	1918	SRR15549051	19220	C	T	0,99966	2021-07-27	United States
ORF1ab_2333_G	ORF1ab	2333	SRR15549051	20465	A	G	0,0636525	2021-07-27	United States
S_19_R	S	19	SRR15549051	21618	C	G	0,999857	2021-07-27	United States
S_30_H	S	30	SRR15549051	21650	A	C	0,0558208	2021-07-27	United States
S_142_D	S	142	SRR15549051	21987	G	A	0,313479	2021-07-27	United States
S_156_NA	S	156	SRR15549051	22028	G	-AGTTCA	0,998385	2021-07-27	United States
S_452_R	S	452	SRR15549051	22917	T	G	0,999539	2021-07-27	United States
S_478_K	S	478	SRR15549051	22995	C	A	0,999499	2021-07-27	United States
S_614_G	S	614	SRR15549051	23403	A	G	0,999852	2021-07-27	United States
S_681_R	S	681	SRR15549051	23604	C	G	0,999555	2021-07-27	United States
S_950_N	S	950	SRR15549051	24410	G	A	0,920645	2021-07-27	United States
ORF3a_26_L	ORF3a	26	SRR15549051	25469	C	T	0,999862	2021-07-27	United States
M_82_T	M	82	SRR15549051	26767	T	C	0,999831	2021-07-27	United States
ORF7a_82_A	ORF7a	82	SRR15549051	27638	T	C	0,99957	2021-07-27	United States
ORF7a_120_I	ORF7a	120	SRR15549051	27752	C	T	0,99912	2021-07-27	United States
ORF7b_40_I	ORF7b	40	SRR15549051	27874	C	T	0,999262	2021-07-27	United States
ORF8_25_Y	ORF8	25	SRR15549051	27967	G	A	0,999464	2021-07-27	United States
ORF8_118_NA	ORF8	118	SRR15549051	28247	A	-GATTTC	0,853132	2021-07-27	United States
ORF8_119_V	ORF8	119	SRR15549051	28249	A	T	0,986486	2021-07-27	United States
ORF8_120_L	ORF8	120	SRR15549051	28253	C	A	0,990515	2021-07-27	United States
N_63_G	N	63	SRR15549051	28461	A	G	0,969711	2021-07-27	United States
N_203_M	N	203	SRR15549051	28881	G	T	0,999574	2021-07-27	United States
N_215_C	N	215	SRR15549051	28916	G	T	0,998695	2021-07-27	United States
N_377_Y	N	377	SRR15549051	29402	G	T	0,999114	2021-07-27	United States
ORF1ab_1640_L	ORF1ab	1640	SRR15549053	5184	C	T	0,999234	2021-07-27	United States
ORF1ab_3209_V	ORF1ab	3209	SRR15549053	9891	C	T	0,998995	2021-07-27	United States
ORF1ab_3718_A	ORF1ab	3718	SRR15549053	11418	T	C	0,999635	2021-07-27	United States
ORF1ab_3750_I	ORF1ab	3750	SRR15549053	11514	C	T	0,999393	2021-07-27	United States
ORF1ab_314_L	ORF1ab	314	SRR15549053	14408	C	T	0,9997	2021-07-27	United States
ORF1ab_662_S	ORF1ab	662	SRR15549053	15451	G	A	0,998598	2021-07-27	United States
ORF1ab_1000_L	ORF1ab	1000	SRR15549053	16466	C	T	1	2021-07-27	United States
ORF1ab_2292_G	ORF1ab	2292	SRR15549053	20341	A	G	0,999709	2021-07-27	United States
ORF1ab_2333_G	ORF1ab	2333	SRR15549053	20465	A	G	0,0604396	2021-07-27	United States
S_19_R	S	19	SRR15549053	21618	C	G	1	2021-07-27	United States
S_30_H	S	30	SRR15549053	21650	A	C	0,117533	2021-07-27	United States
S_142_D	S	142	SRR15549053	21987	G	A	0,524406	2021-07-27	United States
S_156_NA	S	156	SRR15549053	22028	G	-AGTTCA	0,999395	2021-07-27	United States
S_222_V	S	222	SRR15549053	22227	C	T	0,999428	2021-07-27	United States
S_452_R	S	452	SRR15549053	22917	T	G	1	2021-07-27	United States
S_478_K	S	478	SRR15549053	22995	C	A	1	2021-07-27	United States
S_614_G	S	614	SRR15549053	23403	A	G	0,999896	2021-07-27	United States
S_681_R	S	681	SRR15549053	23604	C	G	0,999892	2021-07-27	United States
S_950_N	S	950	SRR15549053	24410	G	A	0,983792	2021-07-27	United States
ORF3a_26_L	ORF3a	26	SRR15549053	25469	C	T	1	2021-07-27	United States
ORF3a_224_C	ORF3a	224	SRR15549053	26062	G	T	0,99899	2021-07-27	United States
M_82_T	M	82	SRR15549053	26767	T	C	0,999951	2021-07-27	United States
M_197_N	M	197	SRR15549053	27112	G	A	0,999691	2021-07-27	United States
ORF7a_82_A	ORF7a	82	SRR15549053	27638	T	C	1	2021-07-27	United States
ORF7a_120_I	ORF7a	120	SRR15549053	27752	C	T	1	2021-07-27	United States
ORF8_118_NA	ORF8	118	SRR15549053	28247	A	-GATTTC	0,833836	2021-07-27	United States
ORF8_119_V	ORF8	119	SRR15549053	28249	A	T	0,966292	2021-07-27	United States
ORF8_120_L	ORF8	120	SRR15549053	28253	C	A	0,985277	2021-07-27	United States
N_63_G	N	63	SRR15549053	28461	A	G	0,984435	2021-07-27	United States
N_203_M	N	203	SRR15549053	28881	G	T	0,999496	2021-07-27	United States
N_377_Y	N	377	SRR15549053	29402	G	T	0,999664	2021-07-27	United States
ORF1ab_261_N	ORF1ab	261	SRR15549054	1048	G	T	0,999429	2021-07-27	United States
ORF1ab_1306_S	ORF1ab	1306	SRR15549054	4181	G	T	0,999873	2021-07-27	United States
ORF1ab_2046_L	ORF1ab	2046	SRR15549054	6402	C	T	0,998566	2021-07-27	United States
ORF1ab_2287_S	ORF1ab	2287	SRR15549054	7124	C	T	0,999618	2021-07-27	United States
ORF1ab_2930_L	ORF1ab	2930	SRR15549054	9053	G	T	0,999659	2021-07-27	United States
ORF1ab_3255_I	ORF1ab	3255	SRR15549054	10029	C	T	0,999834	2021-07-27	United States
ORF1ab_3646_A	ORF1ab	3646	SRR15549054	11201	A	G	0,99954	2021-07-27	United States
ORF1ab_3733_I	ORF1ab	3733	SRR15549054	11464	G	A	0,999823	2021-07-27	United States
ORF1ab_314_L	ORF1ab	314	SRR15549054	14408	C	T	0,998879	2021-07-27	United States
ORF1ab_662_S	ORF1ab	662	SRR15549054	15451	G	A	0,999435	2021-07-27	United States
ORF1ab_1000_L	ORF1ab	1000	SRR15549054	16466	C	T	0,999812	2021-07-27	United States
ORF1ab_1918_V	ORF1ab	1918	SRR15549054	19220	C	T	0,999276	2021-07-27	United States
ORF1ab_2333_G	ORF1ab	2333	SRR15549054	20465	A	G	0,0594763	2021-07-27	United States
S_19_R	S	19	SRR15549054	21618	C	G	0,999984	2021-07-27	United States
S_142_D	S	142	SRR15549054	21987	G	A	0,172748	2021-07-27	United States
S_156_NA	S	156	SRR15549054	22028	G	-AGTTCA	0,997725	2021-07-27	United States
S_452_R	S	452	SRR15549054	22917	T	G	0,999372	2021-07-27	United States
S_478_K	S	478	SRR15549054	22995	C	A	0,999341	2021-07-27	United States
S_614_G	S	614	SRR15549054	23403	A	G	0,999841	2021-07-27	United States
S_681_R	S	681	SRR15549054	23604	C	G	0,999457	2021-07-27	United States
S_950_N	S	950	SRR15549054	24410	G	A	0,594148	2021-07-27	United States
ORF3a_26_L	ORF3a	26	SRR15549054	25469	C	T	0,999645	2021-07-27	United States
M_82_T	M	82	SRR15549054	26767	T	C	0,999832	2021-07-27	United States
ORF7a_45_L	ORF7a	45	SRR15549054	27527	C	T	0,891049	2021-07-27	United States
ORF7a_82_A	ORF7a	82	SRR15549054	27638	T	C	0,999717	2021-07-27	United States
ORF7a_120_I	ORF7a	120	SRR15549054	27752	C	T	0,999429	2021-07-27	United States
ORF7b_40_I	ORF7b	40	SRR15549054	27874	C	T	0,999789	2021-07-27	United States
ORF8_118_NA	ORF8	118	SRR15549054	28247	A	-GATTTC	0,851258	2021-07-27	United States
ORF8_119_V	ORF8	119	SRR15549054	28249	A	T	0,983957	2021-07-27	United States
ORF8_120_L	ORF8	120	SRR15549054	28253	C	A	0,989504	2021-07-27	United States
N_63_G	N	63	SRR15549054	28461	A	G	0,874055	2021-07-27	United States
N_203_M	N	203	SRR15549054	28881	G	T	0,999569	2021-07-27	United States
N_215_C	N	215	SRR15549054	28916	G	T	0,999421	2021-07-27	United States
N_377_Y	N	377	SRR15549054	29402	G	T	0,999062	2021-07-27	United States
ORF1ab_498_V	ORF1ab	498	SRR15549055	1758	C	T	0,998523	2021-07-28	United States
ORF1ab_1306_S	ORF1ab	1306	SRR15549055	4181	G	T	0,999778	2021-07-28	United States
ORF1ab_2046_L	ORF1ab	2046	SRR15549055	6402	C	T	0,99836	2021-07-28	United States
ORF1ab_2287_S	ORF1ab	2287	SRR15549055	7124	C	T	0,999697	2021-07-28	United States
ORF1ab_2930_L	ORF1ab	2930	SRR15549055	9053	G	T	0,999703	2021-07-28	United States
ORF1ab_3255_I	ORF1ab	3255	SRR15549055	10029	C	T	0,999738	2021-07-28	United States
ORF1ab_3523_V	ORF1ab	3523	SRR15549055	10833	C	T	0,999578	2021-07-28	United States
ORF1ab_3646_A	ORF1ab	3646	SRR15549055	11201	A	G	0,999699	2021-07-28	United States
ORF1ab_183_V	ORF1ab	183	SRR15549055	14014	T	G	0,999887	2021-07-28	United States
ORF1ab_314_L	ORF1ab	314	SRR15549055	14408	C	T	0,999521	2021-07-28	United States
ORF1ab_662_S	ORF1ab	662	SRR15549055	15451	G	A	0,999611	2021-07-28	United States
ORF1ab_1000_L	ORF1ab	1000	SRR15549055	16466	C	T	0,998057	2021-07-28	United States
ORF1ab_1918_V	ORF1ab	1918	SRR15549055	19220	C	T	0,999128	2021-07-28	United States
ORF1ab_2333_G	ORF1ab	2333	SRR15549055	20465	A	G	0,069789	2021-07-28	United States
S_19_R	S	19	SRR15549055	21618	C	G	0,999918	2021-07-28	United States
S_142_D	S	142	SRR15549055	21987	G	A	0,170457	2021-07-28	United States
S_156_NA	S	156	SRR15549055	22028	G	-AGTTCA	0,997295	2021-07-28	United States
S_452_R	S	452	SRR15549055	22917	T	G	0,999358	2021-07-28	United States
S_478_K	S	478	SRR15549055	22995	C	A	0,999729	2021-07-28	United States
S_614_G	S	614	SRR15549055	23403	A	G	0,999852	2021-07-28	United States
S_681_R	S	681	SRR15549055	23604	C	G	0,999825	2021-07-28	United States
S_950_N	S	950	SRR15549055	24410	G	A	0,626112	2021-07-28	United States
ORF3a_26_L	ORF3a	26	SRR15549055	25469	C	T	0,999697	2021-07-28	United States
ORF3a_42_L	ORF3a	42	SRR15549055	25517	C	T	0,8906	2021-07-28	United States
M_82_T	M	82	SRR15549055	26767	T	C	0,999828	2021-07-28	United States
ORF7a_65_NA	ORF7a	65	SRR15549055	27587	T	-TGCTTGTCCTGACGGCGTA	0,814501	2021-07-28	United States
ORF7a_82_A	ORF7a	82	SRR15549055	27638	T	C	0,999696	2021-07-28	United States
ORF7a_120_I	ORF7a	120	SRR15549055	27752	C	T	0,999528	2021-07-28	United States
ORF7b_40_I	ORF7b	40	SRR15549055	27874	C	T	0,999793	2021-07-28	United States
ORF8_72_H	ORF8	72	SRR15549055	28109	G	T	0,999817	2021-07-28	United States
ORF8_118_NA	ORF8	118	SRR15549055	28247	A	-GATTTC	0,87605	2021-07-28	United States
ORF8_119_V	ORF8	119	SRR15549055	28249	A	T	0,972222	2021-07-28	United States
ORF8_120_L	ORF8	120	SRR15549055	28253	C	A	0,999607	2021-07-28	United States
N_63_G	N	63	SRR15549055	28461	A	G	0,961204	2021-07-28	United States
N_203_M	N	203	SRR15549055	28881	G	T	0,9997	2021-07-28	United States
N_215_C	N	215	SRR15549055	28916	G	T	0,999293	2021-07-28	United States
N_377_Y	N	377	SRR15549055	29402	G	T	0,998933	2021-07-28	United States
ORF1ab_1306_S	ORF1ab	1306	SRR15549056	4181	G	T	0,999894	2021-07-26	United States
ORF1ab_1655_N	ORF1ab	1655	SRR15549056	5230	G	T	0,132706	2021-07-26	United States
ORF1ab_2046_L	ORF1ab	2046	SRR15549056	6402	C	T	0,998424	2021-07-26	United States
ORF1ab_2287_S	ORF1ab	2287	SRR15549056	7124	C	T	0,999894	2021-07-26	United States
ORF1ab_2930_L	ORF1ab	2930	SRR15549056	9053	G	T	0,999772	2021-07-26	United States
ORF1ab_3255_I	ORF1ab	3255	SRR15549056	10029	C	T	0,99974	2021-07-26	United States
ORF1ab_3646_A	ORF1ab	3646	SRR15549056	11201	A	G	0,999543	2021-07-26	United States
ORF1ab_314_L	ORF1ab	314	SRR15549056	14408	C	T	0,999679	2021-07-26	United States
ORF1ab_662_S	ORF1ab	662	SRR15549056	15451	G	A	0,999587	2021-07-26	United States
ORF1ab_1000_L	ORF1ab	1000	SRR15549056	16466	C	T	0,999745	2021-07-26	United States
ORF1ab_1918_V	ORF1ab	1918	SRR15549056	19220	C	T	0,999778	2021-07-26	United States
S_19_R	S	19	SRR15549056	21618	C	G	0,999779	2021-07-26	United States
S_112_L	S	112	SRR15549056	21897	C	T	0,999703	2021-07-26	United States
S_142_D	S	142	SRR15549056	21987	G	A	0,311374	2021-07-26	United States
S_156_NA	S	156	SRR15549056	22028	G	-AGTTCA	0,997364	2021-07-26	United States
S_452_R	S	452	SRR15549056	22917	T	G	0,999848	2021-07-26	United States
S_477_G	S	477	SRR15549056	22991	A	G	1	2021-07-26	United States
S_478_K	S	478	SRR15549056	22995	C	A	0,999723	2021-07-26	United States
S_614_G	S	614	SRR15549056	23403	A	G	0,999857	2021-07-26	United States
S_681_R	S	681	SRR15549056	23604	C	G	1	2021-07-26	United States
S_950_N	S	950	SRR15549056	24410	G	A	0,814908	2021-07-26	United States
ORF3a_26_L	ORF3a	26	SRR15549056	25469	C	T	0,999939	2021-07-26	United States
ORF3a_239_Q	ORF3a	239	SRR15549056	26107	G	C	0,999886	2021-07-26	United States
M_82_T	M	82	SRR15549056	26767	T	C	0,999688	2021-07-26	United States
ORF7a_82_A	ORF7a	82	SRR15549056	27638	T	C	0,999837	2021-07-26	United States
ORF7a_120_I	ORF7a	120	SRR15549056	27752	C	T	0,999764	2021-07-26	United States
ORF7b_40_I	ORF7b	40	SRR15549056	27874	C	T	0,999873	2021-07-26	United States
ORF8_118_NA	ORF8	118	SRR15549056	28247	A	-GATTTC	0,867593	2021-07-26	United States
ORF8_119_V	ORF8	119	SRR15549056	28249	A	T	0,991304	2021-07-26	United States
ORF8_120_L	ORF8	120	SRR15549056	28253	C	A	0,991925	2021-07-26	United States
N_63_G	N	63	SRR15549056	28461	A	G	0,8216	2021-07-26	United States
N_203_M	N	203	SRR15549056	28881	G	T	0,999661	2021-07-26	United States
N_215_C	N	215	SRR15549056	28916	G	T	0,999571	2021-07-26	United States
N_377_Y	N	377	SRR15549056	29402	G	T	0,999003	2021-07-26	United States
ORF1ab_1306_S	ORF1ab	1306	SRR15549057	4181	G	T	0,99988	2021-07-26	United States
ORF1ab_2046_L	ORF1ab	2046	SRR15549057	6402	C	T	0,998682	2021-07-26	United States
ORF1ab_2287_S	ORF1ab	2287	SRR15549057	7124	C	T	1	2021-07-26	United States
ORF1ab_2930_L	ORF1ab	2930	SRR15549057	9053	G	T	0,999734	2021-07-26	United States
ORF1ab_3255_I	ORF1ab	3255	SRR15549057	10029	C	T	0,999935	2021-07-26	United States
ORF1ab_3646_A	ORF1ab	3646	SRR15549057	11201	A	G	0,999715	2021-07-26	United States
ORF1ab_314_L	ORF1ab	314	SRR15549057	14408	C	T	0,999485	2021-07-26	United States
ORF1ab_662_S	ORF1ab	662	SRR15549057	15451	G	A	0,99966	2021-07-26	United States
ORF1ab_1000_L	ORF1ab	1000	SRR15549057	16466	C	T	0,999868	2021-07-26	United States
ORF1ab_1219_S	ORF1ab	1219	SRR15549057	17122	G	T	0,999527	2021-07-26	United States
ORF1ab_1918_V	ORF1ab	1918	SRR15549057	19220	C	T	0,999414	2021-07-26	United States
ORF1ab_2333_G	ORF1ab	2333	SRR15549057	20465	A	G	0,0652252	2021-07-26	United States
S_19_R	S	19	SRR15549057	21618	C	G	0,999675	2021-07-26	United States
S_30_H	S	30	SRR15549057	21650	A	C	0,102574	2021-07-26	United States
S_95_I	S	95	SRR15549057	21846	C	T	1	2021-07-26	United States
S_142_D	S	142	SRR15549057	21987	G	A	0,565603	2021-07-26	United States
S_156_NA	S	156	SRR15549057	22028	G	-AGTTCA	0,998998	2021-07-26	United States
S_452_R	S	452	SRR15549057	22917	T	G	0,999588	2021-07-26	United States
S_478_K	S	478	SRR15549057	22995	C	A	1	2021-07-26	United States
S_614_G	S	614	SRR15549057	23403	A	G	0,999874	2021-07-26	United States
S_681_R	S	681	SRR15549057	23604	C	G	0,999922	2021-07-26	United States
S_950_N	S	950	SRR15549057	24410	G	A	0,977577	2021-07-26	United States
ORF3a_26_L	ORF3a	26	SRR15549057	25469	C	T	0,999934	2021-07-26	United States
M_82_T	M	82	SRR15549057	26767	T	C	0,99981	2021-07-26	United States
ORF7a_82_A	ORF7a	82	SRR15549057	27638	T	C	0,998912	2021-07-26	United States
ORF7a_120_I	ORF7a	120	SRR15549057	27752	C	T	0,999674	2021-07-26	United States
ORF7b_40_I	ORF7b	40	SRR15549057	27874	C	T	0,999336	2021-07-26	United States
ORF8_118_NA	ORF8	118	SRR15549057	28247	A	-GATTTC	0,847525	2021-07-26	United States
ORF8_119_V	ORF8	119	SRR15549057	28249	A	T	0,956364	2021-07-26	United States
ORF8_120_L	ORF8	120	SRR15549057	28253	C	A	0,983968	2021-07-26	United States
N_63_G	N	63	SRR15549057	28461	A	G	0,987428	2021-07-26	United States
N_203_M	N	203	SRR15549057	28881	G	T	0,999775	2021-07-26	United States
N_215_C	N	215	SRR15549057	28916	G	T	0,999597	2021-07-26	United States
N_377_Y	N	377	SRR15549057	29402	G	T	0,999205	2021-07-26	United States
ORF1ab_1306_S	ORF1ab	1306	SRR15549061	4181	G	T	0,999481	2021-07-30	United States
ORF1ab_2046_L	ORF1ab	2046	SRR15549061	6402	C	T	0,99853	2021-07-30	United States
ORF1ab_2287_S	ORF1ab	2287	SRR15549061	7124	C	T	0,999622	2021-07-30	United States
ORF1ab_2930_L	ORF1ab	2930	SRR15549061	9053	G	T	0,999784	2021-07-30	United States
ORF1ab_3255_I	ORF1ab	3255	SRR15549061	10029	C	T	0,99975	2021-07-30	United States
ORF1ab_3646_A	ORF1ab	3646	SRR15549061	11201	A	G	0,999688	2021-07-30	United States
ORF1ab_4179_K	ORF1ab	4179	SRR15549061	12801	G	A	0,998239	2021-07-30	United States
ORF1ab_314_L	ORF1ab	314	SRR15549061	14408	C	T	0,999366	2021-07-30	United States
ORF1ab_662_S	ORF1ab	662	SRR15549061	15451	G	A	0,999453	2021-07-30	United States
ORF1ab_1000_L	ORF1ab	1000	SRR15549061	16466	C	T	0,999813	2021-07-30	United States
ORF1ab_1918_V	ORF1ab	1918	SRR15549061	19220	C	T	0,999476	2021-07-30	United States
S_19_R	S	19	SRR15549061	21618	C	G	0,999883	2021-07-30	United States
S_30_H	S	30	SRR15549061	21650	A	C	0,0549903	2021-07-30	United States
S_142_D	S	142	SRR15549061	21987	G	A	0,189107	2021-07-30	United States
S_156_NA	S	156	SRR15549061	22028	G	-AGTTCA	0,997725	2021-07-30	United States
S_452_R	S	452	SRR15549061	22917	T	G	0,999542	2021-07-30	United States
S_478_K	S	478	SRR15549061	22995	C	A	0,999684	2021-07-30	United States
S_614_G	S	614	SRR15549061	23403	A	G	0,999877	2021-07-30	United States
S_681_R	S	681	SRR15549061	23604	C	G	0,999797	2021-07-30	United States
S_950_N	S	950	SRR15549061	24410	G	A	0,678682	2021-07-30	United States
ORF3a_26_L	ORF3a	26	SRR15549061	25469	C	T	0,999734	2021-07-30	United States
ORF3a_239_Q	ORF3a	239	SRR15549061	26107	G	C	0,99989	2021-07-30	United States
M_82_T	M	82	SRR15549061	26767	T	C	0,999809	2021-07-30	United States
ORF7a_82_A	ORF7a	82	SRR15549061	27638	T	C	0,999735	2021-07-30	United States
ORF7a_120_I	ORF7a	120	SRR15549061	27752	C	T	0,99954	2021-07-30	United States
ORF7b_40_I	ORF7b	40	SRR15549061	27874	C	T	0,999002	2021-07-30	United States
ORF8_118_NA	ORF8	118	SRR15549061	28247	A	-GATTTC	0,835308	2021-07-30	United States
ORF8_119_V	ORF8	119	SRR15549061	28249	A	T	0,989664	2021-07-30	United States
ORF8_120_L	ORF8	120	SRR15549061	28253	C	A	0,995529	2021-07-30	United States
N_63_G	N	63	SRR15549061	28461	A	G	0,963129	2021-07-30	United States
N_203_M	N	203	SRR15549061	28881	G	T	0,999632	2021-07-30	United States
N_215_C	N	215	SRR15549061	28916	G	T	0,999331	2021-07-30	United States
N_377_Y	N	377	SRR15549061	29402	G	T	0,999243	2021-07-30	United States
ORF1ab_1306_S	ORF1ab	1306	SRR15549062	4181	G	T	0,999869	2021-07-30	United States
ORF1ab_2046_L	ORF1ab	2046	SRR15549062	6402	C	T	0,998456	2021-07-30	United States
ORF1ab_2287_S	ORF1ab	2287	SRR15549062	7124	C	T	0,999564	2021-07-30	United States
ORF1ab_2930_L	ORF1ab	2930	SRR15549062	9053	G	T	0,999686	2021-07-30	United States
ORF1ab_3255_I	ORF1ab	3255	SRR15549062	10029	C	T	0,999742	2021-07-30	United States
ORF1ab_3646_A	ORF1ab	3646	SRR15549062	11201	A	G	0,999625	2021-07-30	United States
ORF1ab_3979_N	ORF1ab	3979	SRR15549062	12202	G	T	0,99979	2021-07-30	United States
ORF1ab_314_L	ORF1ab	314	SRR15549062	14408	C	T	0,999557	2021-07-30	United States
ORF1ab_662_S	ORF1ab	662	SRR15549062	15451	G	A	0,999589	2021-07-30	United States
ORF1ab_1000_L	ORF1ab	1000	SRR15549062	16466	C	T	0,999693	2021-07-30	United States
ORF1ab_1002_V	ORF1ab	1002	SRR15549062	16471	A	G	0,999752	2021-07-30	United States
ORF1ab_1257_V	ORF1ab	1257	SRR15549062	17236	A	G	0,999831	2021-07-30	United States
ORF1ab_1918_V	ORF1ab	1918	SRR15549062	19220	C	T	0,999552	2021-07-30	United States
ORF1ab_2333_G	ORF1ab	2333	SRR15549062	20465	A	G	0,0655132	2021-07-30	United States
S_19_R	S	19	SRR15549062	21618	C	G	0,999907	2021-07-30	United States
S_142_D	S	142	SRR15549062	21987	G	A	0,427403	2021-07-30	United States
S_156_NA	S	156	SRR15549062	22028	G	-AGTTCA	0,999042	2021-07-30	United States
S_452_R	S	452	SRR15549062	22917	T	G	0,999462	2021-07-30	United States
S_478_K	S	478	SRR15549062	22995	C	A	0,999576	2021-07-30	United States
S_614_G	S	614	SRR15549062	23403	A	G	0,999775	2021-07-30	United States
S_681_R	S	681	SRR15549062	23604	C	G	0,999648	2021-07-30	United States
S_950_N	S	950	SRR15549062	24410	G	A	0,931797	2021-07-30	United States
ORF3a_26_L	ORF3a	26	SRR15549062	25469	C	T	0,999867	2021-07-30	United States
ORF3a_104_S	ORF3a	104	SRR15549062	25702	C	T	0,999634	2021-07-30	United States
M_82_T	M	82	SRR15549062	26767	T	C	0,999782	2021-07-30	United States
ORF7a_82_A	ORF7a	82	SRR15549062	27638	T	C	0,999598	2021-07-30	United States
ORF7a_120_I	ORF7a	120	SRR15549062	27752	C	T	0,999646	2021-07-30	United States
ORF7b_40_I	ORF7b	40	SRR15549062	27874	C	T	0,999551	2021-07-30	United States
ORF8_118_NA	ORF8	118	SRR15549062	28247	A	-GATTTC	0,831121	2021-07-30	United States
ORF8_119_V	ORF8	119	SRR15549062	28249	A	T	0,954774	2021-07-30	United States
ORF8_120_L	ORF8	120	SRR15549062	28253	C	A	0,994336	2021-07-30	United States
N_63_G	N	63	SRR15549062	28461	A	G	0,986518	2021-07-30	United States
N_203_M	N	203	SRR15549062	28881	G	T	0,999751	2021-07-30	United States
N_208_S	N	208	SRR15549062	28895	G	T	0,998589	2021-07-30	United States
N_215_C	N	215	SRR15549062	28916	G	T	0,999193	2021-07-30	United States
N_377_Y	N	377	SRR15549062	29402	G	T	0,999776	2021-07-30	United States
ORF1ab_1306_S	ORF1ab	1306	SRR15549063	4181	G	T	0,999876	2021-07-30	United States
ORF1ab_2046_L	ORF1ab	2046	SRR15549063	6402	C	T	0,998335	2021-07-30	United States
ORF1ab_2287_S	ORF1ab	2287	SRR15549063	7124	C	T	0,999749	2021-07-30	United States
ORF1ab_2930_L	ORF1ab	2930	SRR15549063	9053	G	T	0,999401	2021-07-30	United States
ORF1ab_3255_I	ORF1ab	3255	SRR15549063	10029	C	T	0,999869	2021-07-30	United States
ORF1ab_3646_A	ORF1ab	3646	SRR15549063	11201	A	G	0,9997	2021-07-30	United States
ORF1ab_4179_K	ORF1ab	4179	SRR15549063	12801	G	A	0,997327	2021-07-30	United States
ORF1ab_314_L	ORF1ab	314	SRR15549063	14408	C	T	0,99947	2021-07-30	United States
ORF1ab_662_S	ORF1ab	662	SRR15549063	15451	G	A	0,999196	2021-07-30	United States
ORF1ab_1000_L	ORF1ab	1000	SRR15549063	16466	C	T	0,999917	2021-07-30	United States
ORF1ab_1918_V	ORF1ab	1918	SRR15549063	19220	C	T	0,999641	2021-07-30	United States
ORF1ab_2333_G	ORF1ab	2333	SRR15549063	20465	A	G	0,0602298	2021-07-30	United States
S_19_R	S	19	SRR15549063	21618	C	G	0,999935	2021-07-30	United States
S_30_H	S	30	SRR15549063	21650	A	C	0,0727418	2021-07-30	United States
S_142_D	S	142	SRR15549063	21987	G	A	0,452989	2021-07-30	United States
S_156_NA	S	156	SRR15549063	22028	G	-AGTTCA	0,999163	2021-07-30	United States
S_452_R	S	452	SRR15549063	22917	T	G	0,999828	2021-07-30	United States
S_478_K	S	478	SRR15549063	22995	C	A	0,999618	2021-07-30	United States
S_614_G	S	614	SRR15549063	23403	A	G	0,999824	2021-07-30	United States
S_681_R	S	681	SRR15549063	23604	C	G	0,999813	2021-07-30	United States
S_950_N	S	950	SRR15549063	24410	G	A	0,928261	2021-07-30	United States
ORF3a_26_L	ORF3a	26	SRR15549063	25469	C	T	0,9996	2021-07-30	United States
ORF3a_239_Q	ORF3a	239	SRR15549063	26107	G	C	0,999743	2021-07-30	United States
M_82_T	M	82	SRR15549063	26767	T	C	0,999933	2021-07-30	United States
ORF7a_82_A	ORF7a	82	SRR15549063	27638	T	C	0,99984	2021-07-30	United States
ORF7a_120_I	ORF7a	120	SRR15549063	27752	C	T	0,999473	2021-07-30	United States
ORF7b_40_I	ORF7b	40	SRR15549063	27874	C	T	0,99969	2021-07-30	United States
ORF8_118_NA	ORF8	118	SRR15549063	28247	A	-GATTTC	0,839309	2021-07-30	United States
ORF8_119_V	ORF8	119	SRR15549063	28249	A	T	0,964413	2021-07-30	United States
ORF8_120_L	ORF8	120	SRR15549063	28253	C	A	0,992883	2021-07-30	United States
N_63_G	N	63	SRR15549063	28461	A	G	0,969906	2021-07-30	United States
N_203_M	N	203	SRR15549063	28881	G	T	0,999608	2021-07-30	United States
N_215_C	N	215	SRR15549063	28916	G	T	0,999055	2021-07-30	United States
N_377_Y	N	377	SRR15549063	29402	G	T	0,998308	2021-07-30	United States
ORF1ab_309_L	ORF1ab	309	SRR15549064	1191	C	T	0,999012	2021-07-30	United States
ORF1ab_374_Y	ORF1ab	374	SRR15549064	1385	C	T	1	2021-07-30	United States
ORF1ab_1640_L	ORF1ab	1640	SRR15549064	5184	C	T	0,998917	2021-07-30	United States
ORF1ab_1921_Q	ORF1ab	1921	SRR15549064	6027	C	A	1	2021-07-30	United States
ORF1ab_2980_N	ORF1ab	2980	SRR15549064	9203	G	A	0,999208	2021-07-30	United States
ORF1ab_3138_S	ORF1ab	3138	SRR15549064	9678	T	C	0,999803	2021-07-30	United States
ORF1ab_3580_Q	ORF1ab	3580	SRR15549064	11005	C	A	0,793604	2021-07-30	United States
ORF1ab_314_L	ORF1ab	314	SRR15549064	14408	C	T	0,99942	2021-07-30	United States
ORF1ab_1581_I	ORF1ab	1581	SRR15549064	18210	G	T	0,999739	2021-07-30	United States
ORF1ab_2310_R	ORF1ab	2310	SRR15549064	20396	A	G	0,99965	2021-07-30	United States
ORF1ab_2333_G	ORF1ab	2333	SRR15549064	20465	A	G	0,062387	2021-07-30	United States
S_19_R	S	19	SRR15549064	21618	C	G	1	2021-07-30	United States
S_30_H	S	30	SRR15549064	21650	A	C	0,08572	2021-07-30	United States
S_77_T	S	77	SRR15549064	21792	A	C	1	2021-07-30	United States
S_142_D	S	142	SRR15549064	21987	G	A	0,473611	2021-07-30	United States
S_156_NA	S	156	SRR15549064	22028	G	-AGTTCA	0,999669	2021-07-30	United States
S_446_V	S	446	SRR15549064	22899	G	T	0,971098	2021-07-30	United States
S_452_R	S	452	SRR15549064	22917	T	G	1	2021-07-30	United States
S_478_K	S	478	SRR15549064	22995	C	A	1	2021-07-30	United States
S_614_G	S	614	SRR15549064	23403	A	G	0,999844	2021-07-30	United States
S_681_R	S	681	SRR15549064	23604	C	G	0,999739	2021-07-30	United States
S_950_N	S	950	SRR15549064	24410	G	A	0,981414	2021-07-30	United States
ORF3a_26_L	ORF3a	26	SRR15549064	25469	C	T	0,999678	2021-07-30	United States
M_82_T	M	82	SRR15549064	26767	T	C	0,99985	2021-07-30	United States
ORF7a_82_A	ORF7a	82	SRR15549064	27638	T	C	1	2021-07-30	United States
ORF7a_120_I	ORF7a	120	SRR15549064	27752	C	T	1	2021-07-30	United States
N_63_G	N	63	SRR15549064	28461	A	G	0,98465	2021-07-30	United States
N_203_M	N	203	SRR15549064	28881	G	T	0,999793	2021-07-30	United States
N_219_F	N	219	SRR15549064	28928	C	T	0,0708309	2021-07-30	United States
N_377_Y	N	377	SRR15549064	29402	G	T	0,996951	2021-07-30	United States
ORF1ab_998_H	ORF1ab	998	SRR15549065	3259	G	T	0,102514	2021-07-30	United States
ORF1ab_1306_S	ORF1ab	1306	SRR15549065	4181	G	T	0,997976	2021-07-30	United States
ORF1ab_2046_L	ORF1ab	2046	SRR15549065	6402	C	T	0,998738	2021-07-30	United States
ORF1ab_2125_Y	ORF1ab	2125	SRR15549065	6638	C	T	1	2021-07-30	United States
ORF1ab_2287_S	ORF1ab	2287	SRR15549065	7124	C	T	1	2021-07-30	United States
ORF1ab_2554_V	ORF1ab	2554	SRR15549065	7926	C	T	0,999923	2021-07-30	United States
ORF1ab_2930_L	ORF1ab	2930	SRR15549065	9053	G	T	0,999786	2021-07-30	United States
ORF1ab_3255_I	ORF1ab	3255	SRR15549065	10029	C	T	0,999206	2021-07-30	United States
ORF1ab_3646_A	ORF1ab	3646	SRR15549065	11201	A	G	0,999658	2021-07-30	United States
ORF1ab_183_V	ORF1ab	183	SRR15549065	14014	T	G	0,999157	2021-07-30	United States
ORF1ab_314_L	ORF1ab	314	SRR15549065	14408	C	T	0,999629	2021-07-30	United States
ORF1ab_662_S	ORF1ab	662	SRR15549065	15451	G	A	0,999111	2021-07-30	United States
ORF1ab_1000_L	ORF1ab	1000	SRR15549065	16466	C	T	0,999278	2021-07-30	United States
ORF1ab_1087_Y	ORF1ab	1087	SRR15549065	16726	C	T	0,999428	2021-07-30	United States
ORF1ab_1918_V	ORF1ab	1918	SRR15549065	19220	C	T	0,999517	2021-07-30	United States
S_19_R	S	19	SRR15549065	21618	C	G	0,999405	2021-07-30	United States
S_30_H	S	30	SRR15549065	21650	A	C	0,0969274	2021-07-30	United States
S_142_D	S	142	SRR15549065	21987	G	A	0,620253	2021-07-30	United States
S_156_NA	S	156	SRR15549065	22028	G	-AGTTCA	0,998914	2021-07-30	United States
S_452_R	S	452	SRR15549065	22917	T	G	0,999377	2021-07-30	United States
S_478_K	S	478	SRR15549065	22995	C	A	0,999464	2021-07-30	United States
S_614_G	S	614	SRR15549065	23403	A	G	0,999833	2021-07-30	United States
S_681_R	S	681	SRR15549065	23604	C	G	0,999855	2021-07-30	United States
S_950_N	S	950	SRR15549065	24410	G	A	0,992824	2021-07-30	United States
ORF3a_26_L	ORF3a	26	SRR15549065	25469	C	T	0,999818	2021-07-30	United States
M_82_T	M	82	SRR15549065	26767	T	C	0,999844	2021-07-30	United States
ORF7a_82_A	ORF7a	82	SRR15549065	27638	T	C	1	2021-07-30	United States
ORF7a_120_I	ORF7a	120	SRR15549065	27752	C	T	1	2021-07-30	United States
ORF7b_40_I	ORF7b	40	SRR15549065	27874	C	T	0,99913	2021-07-30	United States
ORF8_60_F	ORF8	60	SRR15549065	28073	G	T	0,999645	2021-07-30	United States
ORF8_118_NA	ORF8	118	SRR15549065	28247	A	-GATTTC	0,829516	2021-07-30	United States
ORF8_119_V	ORF8	119	SRR15549065	28249	A	T	0,967078	2021-07-30	United States
ORF8_120_L	ORF8	120	SRR15549065	28253	C	A	0,996187	2021-07-30	United States
N_63_G	N	63	SRR15549065	28461	A	G	0,980702	2021-07-30	United States
N_203_M	N	203	SRR15549065	28881	G	T	0,999104	2021-07-30	United States
N_215_C	N	215	SRR15549065	28916	G	T	0,999071	2021-07-30	United States
N_254_V	N	254	SRR15549065	29034	C	T	0,0727112	2021-07-30	United States
N_377_Y	N	377	SRR15549065	29402	G	T	1	2021-07-30	United States
ORF1ab_177_F	ORF1ab	177	SRR15549066	794	C	T	0,0898688	2021-07-30	United States
ORF1ab_1633_D	ORF1ab	1633	SRR15549066	5164	G	T	1	2021-07-30	United States
ORF1ab_1640_L	ORF1ab	1640	SRR15549066	5184	C	T	0,99117	2021-07-30	United States
ORF1ab_3209_V	ORF1ab	3209	SRR15549066	9891	C	T	1	2021-07-30	United States
ORF1ab_3718_A	ORF1ab	3718	SRR15549066	11418	T	C	0,999672	2021-07-30	United States
ORF1ab_3750_I	ORF1ab	3750	SRR15549066	11514	C	T	0,998295	2021-07-30	United States
ORF1ab_314_L	ORF1ab	314	SRR15549066	14408	C	T	0,999276	2021-07-30	United States
ORF1ab_662_S	ORF1ab	662	SRR15549066	15451	G	A	0,999055	2021-07-30	United States
ORF1ab_1000_L	ORF1ab	1000	SRR15549066	16466	C	T	1	2021-07-30	United States
S_19_R	S	19	SRR15549066	21618	C	G	1	2021-07-30	United States
S_30_H	S	30	SRR15549066	21650	A	C	0,146422	2021-07-30	United States
S_156_NA	S	156	SRR15549066	22028	G	-AGTTCA	1	2021-07-30	United States
S_222_V	S	222	SRR15549066	22227	C	T	0,999424	2021-07-30	United States
S_452_R	S	452	SRR15549066	22917	T	G	1	2021-07-30	United States
S_478_K	S	478	SRR15549066	22995	C	A	1	2021-07-30	United States
S_614_G	S	614	SRR15549066	23403	A	G	0,999906	2021-07-30	United States
S_681_R	S	681	SRR15549066	23604	C	G	0,999605	2021-07-30	United States
S_950_N	S	950	SRR15549066	24410	G	A	0,996987	2021-07-30	United States
ORF3a_26_L	ORF3a	26	SRR15549066	25469	C	T	0,991912	2021-07-30	United States
M_82_T	M	82	SRR15549066	26767	T	C	0,999835	2021-07-30	United States
ORF8_118_NA	ORF8	118	SRR15549066	28247	A	-GATTTC	0,829847	2021-07-30	United States
ORF8_119_V	ORF8	119	SRR15549066	28249	A	T	0,877676	2021-07-30	United States
ORF8_120_L	ORF8	120	SRR15549066	28253	C	A	0,997685	2021-07-30	United States
N_18_V	N	18	SRR15549066	28326	G	T	0,999856	2021-07-30	United States
N_63_G	N	63	SRR15549066	28461	A	G	0,991928	2021-07-30	United States
N_203_M	N	203	SRR15549066	28881	G	T	0,988858	2021-07-30	United States
ORF1ab_1306_S	ORF1ab	1306	SRR15549070	4181	G	T	0,999417	2021-07-29	United States
ORF1ab_2046_L	ORF1ab	2046	SRR15549070	6402	C	T	0,999237	2021-07-29	United States
ORF1ab_2144_NA	ORF1ab	2144	SRR15549070	6696	C	+T	0,105263	2021-07-29	United States
ORF1ab_2268_K	ORF1ab	2268	SRR15549070	7067	G	A	0,0577954	2021-07-29	United States
ORF1ab_2287_S	ORF1ab	2287	SRR15549070	7124	C	T	0,999136	2021-07-29	United States
ORF1ab_2855_V	ORF1ab	2855	SRR15549070	8829	C	T	0,999661	2021-07-29	United States
ORF1ab_2930_L	ORF1ab	2930	SRR15549070	9053	G	T	0,999573	2021-07-29	United States
ORF1ab_3255_I	ORF1ab	3255	SRR15549070	10029	C	T	1	2021-07-29	United States
ORF1ab_3646_A	ORF1ab	3646	SRR15549070	11201	A	G	0,99976	2021-07-29	United States
ORF1ab_314_L	ORF1ab	314	SRR15549070	14408	C	T	0,999839	2021-07-29	United States
ORF1ab_662_S	ORF1ab	662	SRR15549070	15451	G	A	0,996921	2021-07-29	United States
ORF1ab_1000_L	ORF1ab	1000	SRR15549070	16466	C	T	0,999826	2021-07-29	United States
ORF1ab_1847_S	ORF1ab	1847	SRR15549070	19006	G	T	0,999897	2021-07-29	United States
ORF1ab_1918_V	ORF1ab	1918	SRR15549070	19220	C	T	0,999874	2021-07-29	United States
S_19_R	S	19	SRR15549070	21618	C	G	1	2021-07-29	United States
S_30_H	S	30	SRR15549070	21650	A	C	0,0511485	2021-07-29	United States
S_95_I	S	95	SRR15549070	21846	C	T	1	2021-07-29	United States
S_142_D	S	142	SRR15549070	21987	G	A	0,922078	2021-07-29	United States
S_156_NA	S	156	SRR15549070	22028	G	-AGTTCA	0,990974	2021-07-29	United States
S_200_NA	S	200	SRR15549070	22161	A	-T	0,0796441	2021-07-29	United States
S_452_R	S	452	SRR15549070	22917	T	G	0,999513	2021-07-29	United States
S_478_K	S	478	SRR15549070	22995	C	A	1	2021-07-29	United States
S_614_G	S	614	SRR15549070	23403	A	G	0,99986	2021-07-29	United States
S_675_H	S	675	SRR15549070	23587	G	C	0,999826	2021-07-29	United States
S_681_R	S	681	SRR15549070	23604	C	G	1	2021-07-29	United States
S_950_N	S	950	SRR15549070	24410	G	A	0,993645	2021-07-29	United States
ORF3a_26_L	ORF3a	26	SRR15549070	25469	C	T	0,999946	2021-07-29	United States
M_82_T	M	82	SRR15549070	26767	T	C	0,999764	2021-07-29	United States
ORF7a_82_A	ORF7a	82	SRR15549070	27638	T	C	1	2021-07-29	United States
ORF7a_120_I	ORF7a	120	SRR15549070	27752	C	T	1	2021-07-29	United States
ORF7b_40_I	ORF7b	40	SRR15549070	27874	C	T	0,999478	2021-07-29	United States
ORF8_118_NA	ORF8	118	SRR15549070	28247	A	-GATTTC	0,905469	2021-07-29	United States
ORF8_119_V	ORF8	119	SRR15549070	28249	A	T	0,965	2021-07-29	United States
ORF8_120_L	ORF8	120	SRR15549070	28253	C	A	0,997834	2021-07-29	United States
N_63_G	N	63	SRR15549070	28461	A	G	0,979233	2021-07-29	United States
N_203_M	N	203	SRR15549070	28881	G	T	0,99973	2021-07-29	United States
N_215_C	N	215	SRR15549070	28916	G	T	0,999452	2021-07-29	United States
N_377_Y	N	377	SRR15549070	29402	G	T	1	2021-07-29	United States
ORF1ab_1228_G	ORF1ab	1228	SRR15549071	3948	A	G	0,999966	2021-07-29	United States
ORF1ab_1284_L	ORF1ab	1284	SRR15549071	4116	C	T	0,999924	2021-07-29	United States
ORF1ab_1306_S	ORF1ab	1306	SRR15549071	4181	G	T	1	2021-07-29	United States
ORF1ab_2046_L	ORF1ab	2046	SRR15549071	6402	C	T	0,999301	2021-07-29	United States
ORF1ab_2287_S	ORF1ab	2287	SRR15549071	7124	C	T	0,997917	2021-07-29	United States
ORF1ab_2930_L	ORF1ab	2930	SRR15549071	9053	G	T	0,999738	2021-07-29	United States
ORF1ab_3255_I	ORF1ab	3255	SRR15549071	10029	C	T	0,999754	2021-07-29	United States
ORF1ab_3646_A	ORF1ab	3646	SRR15549071	11201	A	G	0,999782	2021-07-29	United States
ORF1ab_3766_F	ORF1ab	3766	SRR15549071	11562	G	T	0,992889	2021-07-29	United States
ORF1ab_314_L	ORF1ab	314	SRR15549071	14408	C	T	0,999686	2021-07-29	United States
ORF1ab_662_S	ORF1ab	662	SRR15549071	15451	G	A	0,996745	2021-07-29	United States
ORF1ab_1000_L	ORF1ab	1000	SRR15549071	16466	C	T	1	2021-07-29	United States
ORF1ab_1918_V	ORF1ab	1918	SRR15549071	19220	C	T	0,999871	2021-07-29	United States
S_19_R	S	19	SRR15549071	21618	C	G	0,999925	2021-07-29	United States
S_156_NA	S	156	SRR15549071	22028	G	-AGTTCA	0,992756	2021-07-29	United States
S_185_D	S	185	SRR15549071	22115	A	G	0,999493	2021-07-29	United States
S_452_R	S	452	SRR15549071	22917	T	G	1	2021-07-29	United States
S_478_K	S	478	SRR15549071	22995	C	A	1	2021-07-29	United States
S_614_G	S	614	SRR15549071	23403	A	G	0,999875	2021-07-29	United States
S_681_R	S	681	SRR15549071	23604	C	G	0,999746	2021-07-29	United States
S_950_N	S	950	SRR15549071	24410	G	A	0,993244	2021-07-29	United States
ORF3a_26_L	ORF3a	26	SRR15549071	25469	C	T	1	2021-07-29	United States
ORF3a_239_Q	ORF3a	239	SRR15549071	26107	G	C	1	2021-07-29	United States
M_82_T	M	82	SRR15549071	26767	T	C	0,999846	2021-07-29	United States
ORF7a_82_A	ORF7a	82	SRR15549071	27638	T	C	1	2021-07-29	United States
ORF7a_120_I	ORF7a	120	SRR15549071	27752	C	T	1	2021-07-29	United States
ORF7b_40_I	ORF7b	40	SRR15549071	27874	C	T	0,999836	2021-07-29	United States
ORF8_118_NA	ORF8	118	SRR15549071	28247	A	-GATTTC	0,851504	2021-07-29	United States
ORF8_119_V	ORF8	119	SRR15549071	28249	A	T	0,827586	2021-07-29	United States
ORF8_120_L	ORF8	120	SRR15549071	28253	C	A	0,99068	2021-07-29	United States
N_63_G	N	63	SRR15549071	28461	A	G	0,980443	2021-07-29	United States
N_203_M	N	203	SRR15549071	28881	G	T	0,999273	2021-07-29	United States
N_215_C	N	215	SRR15549071	28916	G	T	1	2021-07-29	United States
N_234_I	N	234	SRR15549071	28975	G	C	1	2021-07-29	United States
N_377_Y	N	377	SRR15549071	29402	G	T	0,994302	2021-07-29	United States
ORF1ab_640_D	ORF1ab	640	SRR15549073	2185	G	T	0,166847	2021-07-29	United States
ORF1ab_1306_S	ORF1ab	1306	SRR15549073	4181	G	T	0,999834	2021-07-29	United States
ORF1ab_2046_L	ORF1ab	2046	SRR15549073	6402	C	T	0,99937	2021-07-29	United States
ORF1ab_2287_S	ORF1ab	2287	SRR15549073	7124	C	T	0,999718	2021-07-29	United States
ORF1ab_2930_L	ORF1ab	2930	SRR15549073	9053	G	T	0,999867	2021-07-29	United States
ORF1ab_3255_I	ORF1ab	3255	SRR15549073	10029	C	T	0,999876	2021-07-29	United States
ORF1ab_3603_NA	ORF1ab	3603	SRR15549073	11074	C	-T	0,0628856	2021-07-29	United States
ORF1ab_3646_A	ORF1ab	3646	SRR15549073	11201	A	G	0,999695	2021-07-29	United States
ORF1ab_3746_V	ORF1ab	3746	SRR15549073	11502	G	T	0,730748	2021-07-29	United States
ORF1ab_314_L	ORF1ab	314	SRR15549073	14408	C	T	0,999207	2021-07-29	United States
ORF1ab_512_C	ORF1ab	512	SRR15549073	15002	A	G	0,542042	2021-07-29	United States
ORF1ab_662_S	ORF1ab	662	SRR15549073	15451	G	A	0,998092	2021-07-29	United States
ORF1ab_1000_L	ORF1ab	1000	SRR15549073	16466	C	T	0,999882	2021-07-29	United States
ORF1ab_1918_V	ORF1ab	1918	SRR15549073	19220	C	T	0,999901	2021-07-29	United States
S_19_R	S	19	SRR15549073	21618	C	G	1	2021-07-29	United States
S_30_H	S	30	SRR15549073	21650	A	C	0,066479	2021-07-29	United States
S_156_NA	S	156	SRR15549073	22028	G	-AGTTCA	0,997607	2021-07-29	United States
S_452_R	S	452	SRR15549073	22917	T	G	0,99939	2021-07-29	United States
S_478_K	S	478	SRR15549073	22995	C	A	1	2021-07-29	United States
S_614_G	S	614	SRR15549073	23403	A	G	0,999818	2021-07-29	United States
S_681_R	S	681	SRR15549073	23604	C	G	0,999819	2021-07-29	United States
S_950_N	S	950	SRR15549073	24410	G	A	0,98852	2021-07-29	United States
ORF3a_26_L	ORF3a	26	SRR15549073	25469	C	T	1	2021-07-29	United States
ORF3a_239_Q	ORF3a	239	SRR15549073	26107	G	C	1	2021-07-29	United States
M_82_T	M	82	SRR15549073	26767	T	C	0,99954	2021-07-29	United States
ORF7a_82_A	ORF7a	82	SRR15549073	27638	T	C	0,998945	2021-07-29	United States
ORF7a_120_I	ORF7a	120	SRR15549073	27752	C	T	0,999	2021-07-29	United States
ORF7b_40_I	ORF7b	40	SRR15549073	27874	C	T	1	2021-07-29	United States
ORF8_118_NA	ORF8	118	SRR15549073	28247	A	-GATTTC	0,916656	2021-07-29	United States
ORF8_120_L	ORF8	120	SRR15549073	28253	C	A	0,995668	2021-07-29	United States
N_63_G	N	63	SRR15549073	28461	A	G	0,976384	2021-07-29	United States
N_203_M	N	203	SRR15549073	28881	G	T	0,999576	2021-07-29	United States
N_215_C	N	215	SRR15549073	28916	G	T	0,998669	2021-07-29	United States
N_377_Y	N	377	SRR15549073	29402	G	T	1	2021-07-29	United States
ORF1ab_1306_S	ORF1ab	1306	SRR15549075	4181	G	T	1	2021-07-29	United States
ORF1ab_2046_L	ORF1ab	2046	SRR15549075	6402	C	T	0,999314	2021-07-29	United States
ORF1ab_2120_R	ORF1ab	2120	SRR15549075	6624	A	G	1	2021-07-29	United States
ORF1ab_2287_S	ORF1ab	2287	SRR15549075	7124	C	T	1	2021-07-29	United States
ORF1ab_2855_V	ORF1ab	2855	SRR15549075	8829	C	T	0,999563	2021-07-29	United States
ORF1ab_2930_L	ORF1ab	2930	SRR15549075	9053	G	T	0,999367	2021-07-29	United States
ORF1ab_3255_I	ORF1ab	3255	SRR15549075	10029	C	T	1	2021-07-29	United States
ORF1ab_3646_A	ORF1ab	3646	SRR15549075	11201	A	G	1	2021-07-29	United States
ORF1ab_4306_H	ORF1ab	4306	SRR15549075	13183	G	T	0,999035	2021-07-29	United States
ORF1ab_314_L	ORF1ab	314	SRR15549075	14408	C	T	1	2021-07-29	United States
ORF1ab_662_S	ORF1ab	662	SRR15549075	15451	G	A	0,998802	2021-07-29	United States
ORF1ab_1000_L	ORF1ab	1000	SRR15549075	16466	C	T	1	2021-07-29	United States
ORF1ab_1847_S	ORF1ab	1847	SRR15549075	19006	G	T	0,999868	2021-07-29	United States
ORF1ab_1918_V	ORF1ab	1918	SRR15549075	19220	C	T	0,999946	2021-07-29	United States
S_19_R	S	19	SRR15549075	21618	C	G	1	2021-07-29	United States
S_156_NA	S	156	SRR15549075	22028	G	-AGTTCA	0,996667	2021-07-29	United States
S_452_R	S	452	SRR15549075	22917	T	G	1	2021-07-29	United States
S_478_K	S	478	SRR15549075	22995	C	A	1	2021-07-29	United States
S_614_G	S	614	SRR15549075	23403	A	G	0,999869	2021-07-29	United States
S_681_R	S	681	SRR15549075	23604	C	G	1	2021-07-29	United States
S_809_S	S	809	SRR15549075	23987	C	T	0,999707	2021-07-29	United States
S_950_N	S	950	SRR15549075	24410	G	A	0,99347	2021-07-29	United States
ORF3a_25_S	ORF3a	25	SRR15549075	25465	C	T	0,998224	2021-07-29	United States
ORF3a_26_L	ORF3a	26	SRR15549075	25469	C	T	1	2021-07-29	United States
M_82_T	M	82	SRR15549075	26767	T	C	1	2021-07-29	United States
ORF7a_82_A	ORF7a	82	SRR15549075	27638	T	C	1	2021-07-29	United States
ORF7a_120_I	ORF7a	120	SRR15549075	27752	C	T	1	2021-07-29	United States
ORF7b_40_I	ORF7b	40	SRR15549075	27874	C	T	0,999459	2021-07-29	United States
ORF8_118_NA	ORF8	118	SRR15549075	28247	A	-GATTTC	0,91858	2021-07-29	United States
ORF8_120_L	ORF8	120	SRR15549075	28253	C	A	0,986413	2021-07-29	United States
N_63_G	N	63	SRR15549075	28461	A	G	0,992016	2021-07-29	United States
N_203_M	N	203	SRR15549075	28881	G	T	0,999508	2021-07-29	United States
N_215_C	N	215	SRR15549075	28916	G	T	1	2021-07-29	United States
N_377_Y	N	377	SRR15549075	29402	G	T	0,998066	2021-07-29	United States
ORF1ab_1306_S	ORF1ab	1306	SRR15549076	4181	G	T	0,999919	2021-07-29	United States
ORF1ab_2046_L	ORF1ab	2046	SRR15549076	6402	C	T	0,999201	2021-07-29	United States
ORF1ab_2287_S	ORF1ab	2287	SRR15549076	7124	C	T	0,999479	2021-07-29	United States
ORF1ab_2930_L	ORF1ab	2930	SRR15549076	9053	G	T	1	2021-07-29	United States
ORF1ab_3255_I	ORF1ab	3255	SRR15549076	10029	C	T	1	2021-07-29	United States
ORF1ab_3646_A	ORF1ab	3646	SRR15549076	11201	A	G	0,999623	2021-07-29	United States
ORF1ab_314_L	ORF1ab	314	SRR15549076	14408	C	T	1	2021-07-29	United States
ORF1ab_662_S	ORF1ab	662	SRR15549076	15451	G	A	0,997932	2021-07-29	United States
ORF1ab_1000_L	ORF1ab	1000	SRR15549076	16466	C	T	0,999837	2021-07-29	United States
ORF1ab_1918_V	ORF1ab	1918	SRR15549076	19220	C	T	0,999859	2021-07-29	United States
ORF1ab_2579_N	ORF1ab	2579	SRR15549076	21204	G	T	1	2021-07-29	United States
S_19_R	S	19	SRR15549076	21618	C	G	1	2021-07-29	United States
S_156_NA	S	156	SRR15549076	22028	G	-AGTTCA	0,995007	2021-07-29	United States
S_452_R	S	452	SRR15549076	22917	T	G	0,99952	2021-07-29	United States
S_478_K	S	478	SRR15549076	22995	C	A	1	2021-07-29	United States
S_614_G	S	614	SRR15549076	23403	A	G	0,999731	2021-07-29	United States
S_681_R	S	681	SRR15549076	23604	C	G	0,999653	2021-07-29	United States
S_950_N	S	950	SRR15549076	24410	G	A	0,957229	2021-07-29	United States
ORF3a_26_L	ORF3a	26	SRR15549076	25469	C	T	1	2021-07-29	United States
ORF3a_239_Q	ORF3a	239	SRR15549076	26107	G	C	0,999848	2021-07-29	United States
M_82_T	M	82	SRR15549076	26767	T	C	0,999922	2021-07-29	United States
ORF7a_82_A	ORF7a	82	SRR15549076	27638	T	C	1	2021-07-29	United States
ORF7a_120_I	ORF7a	120	SRR15549076	27752	C	T	1	2021-07-29	United States
ORF7b_40_I	ORF7b	40	SRR15549076	27874	C	T	0,999264	2021-07-29	United States
ORF8_118_NA	ORF8	118	SRR15549076	28247	A	-GATTTC	0,915774	2021-07-29	United States
ORF8_120_L	ORF8	120	SRR15549076	28253	C	A	0,99733	2021-07-29	United States
N_63_G	N	63	SRR15549076	28461	A	G	0,960332	2021-07-29	United States
N_203_M	N	203	SRR15549076	28881	G	T	1	2021-07-29	United States
N_215_C	N	215	SRR15549076	28916	G	T	0,99954	2021-07-29	United States
N_377_Y	N	377	SRR15549076	29402	G	T	1	2021-07-29	United States
ORF1ab_16_F	ORF1ab	16	SRR15549078	311	C	T	0,999595	2021-07-29	United States
ORF1ab_1306_S	ORF1ab	1306	SRR15549078	4181	G	T	0,999678	2021-07-29	United States
ORF1ab_2046_L	ORF1ab	2046	SRR15549078	6402	C	T	0,999466	2021-07-29	United States
ORF1ab_2287_S	ORF1ab	2287	SRR15549078	7124	C	T	1	2021-07-29	United States
ORF1ab_2855_V	ORF1ab	2855	SRR15549078	8829	C	T	0,999137	2021-07-29	United States
ORF1ab_2930_L	ORF1ab	2930	SRR15549078	9053	G	T	0,998841	2021-07-29	United States
ORF1ab_3255_I	ORF1ab	3255	SRR15549078	10029	C	T	1	2021-07-29	United States
ORF1ab_3646_A	ORF1ab	3646	SRR15549078	11201	A	G	0,999595	2021-07-29	United States
ORF1ab_314_L	ORF1ab	314	SRR15549078	14408	C	T	0,998972	2021-07-29	United States
ORF1ab_662_S	ORF1ab	662	SRR15549078	15451	G	A	0,998458	2021-07-29	United States
ORF1ab_1000_L	ORF1ab	1000	SRR15549078	16466	C	T	0,999777	2021-07-29	United States
ORF1ab_1847_S	ORF1ab	1847	SRR15549078	19006	G	T	0,999832	2021-07-29	United States
ORF1ab_1918_V	ORF1ab	1918	SRR15549078	19220	C	T	0,99976	2021-07-29	United States
S_19_R	S	19	SRR15549078	21618	C	G	0,999647	2021-07-29	United States
S_54_S	S	54	SRR15549078	21723	T	C	0,105691	2021-07-29	United States
S_95_I	S	95	SRR15549078	21846	C	T	1	2021-07-29	United States
S_142_D	S	142	SRR15549078	21987	G	A	0,811594	2021-07-29	United States
S_156_NA	S	156	SRR15549078	22028	G	-AGTTCA	0,995075	2021-07-29	United States
S_452_R	S	452	SRR15549078	22917	T	G	1	2021-07-29	United States
S_478_K	S	478	SRR15549078	22995	C	A	0,999718	2021-07-29	United States
S_614_G	S	614	SRR15549078	23403	A	G	0,999855	2021-07-29	United States
S_681_R	S	681	SRR15549078	23604	C	G	1	2021-07-29	United States
S_950_N	S	950	SRR15549078	24410	G	A	0,993789	2021-07-29	United States
ORF3a_26_L	ORF3a	26	SRR15549078	25469	C	T	0,999881	2021-07-29	United States
M_82_T	M	82	SRR15549078	26767	T	C	0,999948	2021-07-29	United States
ORF7a_82_A	ORF7a	82	SRR15549078	27638	T	C	1	2021-07-29	United States
ORF7a_120_I	ORF7a	120	SRR15549078	27752	C	T	1	2021-07-29	United States
ORF7b_40_I	ORF7b	40	SRR15549078	27874	C	T	0,99963	2021-07-29	United States
ORF8_118_NA	ORF8	118	SRR15549078	28247	A	-GATTTC	0,928412	2021-07-29	United States
ORF8_120_L	ORF8	120	SRR15549078	28253	C	A	0,995459	2021-07-29	United States
N_63_G	N	63	SRR15549078	28461	A	G	0,982718	2021-07-29	United States
N_203_M	N	203	SRR15549078	28881	G	T	0,999732	2021-07-29	United States
N_215_C	N	215	SRR15549078	28916	G	T	0,999811	2021-07-29	United States
N_377_Y	N	377	SRR15549078	29402	G	T	0,999431	2021-07-29	United States
ORF1ab_1306_S	ORF1ab	1306	SRR15549079	4181	G	T	0,999777	2021-07-29	United States
ORF1ab_2046_L	ORF1ab	2046	SRR15549079	6402	C	T	0,999438	2021-07-29	United States
ORF1ab_2287_S	ORF1ab	2287	SRR15549079	7124	C	T	0,999456	2021-07-29	United States
ORF1ab_2855_V	ORF1ab	2855	SRR15549079	8829	C	T	0,999552	2021-07-29	United States
ORF1ab_2930_L	ORF1ab	2930	SRR15549079	9053	G	T	0,99922	2021-07-29	United States
ORF1ab_3255_I	ORF1ab	3255	SRR15549079	10029	C	T	0,999949	2021-07-29	United States
ORF1ab_3359_S	ORF1ab	3359	SRR15549079	10340	C	T	0,999593	2021-07-29	United States
ORF1ab_3646_A	ORF1ab	3646	SRR15549079	11201	A	G	0,999766	2021-07-29	United States
ORF1ab_314_L	ORF1ab	314	SRR15549079	14408	C	T	0,999605	2021-07-29	United States
ORF1ab_662_S	ORF1ab	662	SRR15549079	15451	G	A	0,997517	2021-07-29	United States
ORF1ab_1000_L	ORF1ab	1000	SRR15549079	16466	C	T	0,999837	2021-07-29	United States
ORF1ab_1847_S	ORF1ab	1847	SRR15549079	19006	G	T	0,999843	2021-07-29	United States
ORF1ab_1918_V	ORF1ab	1918	SRR15549079	19220	C	T	0,99984	2021-07-29	United States
S_19_R	S	19	SRR15549079	21618	C	G	0,999903	2021-07-29	United States
S_95_I	S	95	SRR15549079	21846	C	T	1	2021-07-29	United States
S_142_D	S	142	SRR15549079	21987	G	A	0,702479	2021-07-29	United States
S_156_NA	S	156	SRR15549079	22028	G	-AGTTCA	0,99259	2021-07-29	United States
S_452_R	S	452	SRR15549079	22917	T	G	0,999603	2021-07-29	United States
S_478_K	S	478	SRR15549079	22995	C	A	0,99973	2021-07-29	United States
S_614_G	S	614	SRR15549079	23403	A	G	0,999777	2021-07-29	United States
S_675_H	S	675	SRR15549079	23587	G	C	0,999842	2021-07-29	United States
S_681_R	S	681	SRR15549079	23604	C	G	0,999897	2021-07-29	United States
S_950_N	S	950	SRR15549079	24410	G	A	0,974422	2021-07-29	United States
ORF3a_26_L	ORF3a	26	SRR15549079	25469	C	T	1	2021-07-29	United States
M_25_S	M	25	SRR15549079	26595	G	A	0,999947	2021-07-29	United States
M_82_T	M	82	SRR15549079	26767	T	C	0,999719	2021-07-29	United States
ORF7a_82_A	ORF7a	82	SRR15549079	27638	T	C	0,99935	2021-07-29	United States
ORF7a_120_I	ORF7a	120	SRR15549079	27752	C	T	0,99971	2021-07-29	United States
ORF7b_40_I	ORF7b	40	SRR15549079	27874	C	T	0,999228	2021-07-29	United States
ORF8_118_NA	ORF8	118	SRR15549079	28247	A	-GATTTC	0,919866	2021-07-29	United States
ORF8_119_V	ORF8	119	SRR15549079	28249	A	T	0,964286	2021-07-29	United States
ORF8_120_L	ORF8	120	SRR15549079	28253	C	A	0,998275	2021-07-29	United States
N_63_G	N	63	SRR15549079	28461	A	G	0,982179	2021-07-29	United States
N_203_M	N	203	SRR15549079	28881	G	T	0,999927	2021-07-29	United States
N_215_C	N	215	SRR15549079	28916	G	T	0,999627	2021-07-29	United States
N_377_Y	N	377	SRR15549079	29402	G	T	0,999219	2021-07-29	United States
ORF1ab_894_S	ORF1ab	894	SRR15549080	2945	G	A	1	2021-07-29	United States
ORF1ab_970_K	ORF1ab	970	SRR15549080	3173	C	A	0,999598	2021-07-29	United States
ORF1ab_1055_A	ORF1ab	1055	SRR15549080	3428	A	G	1	2021-07-29	United States
ORF1ab_1538_I	ORF1ab	1538	SRR15549080	4878	C	T	0,999236	2021-07-29	United States
ORF1ab_2500_F	ORF1ab	2500	SRR15549080	7764	C	T	0,999445	2021-07-29	United States
ORF1ab_3255_I	ORF1ab	3255	SRR15549080	10029	C	T	0,999868	2021-07-29	United States
ORF1ab_3603_NA	ORF1ab	3603	SRR15549080	11074	C	-T	0,0524983	2021-07-29	United States
ORF1ab_3729_R	ORF1ab	3729	SRR15549080	11451	A	G	0,999556	2021-07-29	United States
ORF1ab_314_L	ORF1ab	314	SRR15549080	14408	C	T	0,998742	2021-07-29	United States
ORF1ab_1342_S	ORF1ab	1342	SRR15549080	17491	C	T	1	2021-07-29	United States
ORF1ab_1621_I	ORF1ab	1621	SRR15549080	18329	C	T	0,99443	2021-07-29	United States
S_95_I	S	95	SRR15549080	21846	C	T	1	2021-07-29	United States
S_143_NA	S	143	SRR15549080	21990	T	+TAC	0,769039	2021-07-29	United States
S_346_K	S	346	SRR15549080	22599	G	A	0,999661	2021-07-29	United States
S_484_K	S	484	SRR15549080	23012	G	A	1	2021-07-29	United States
S_501_Y	S	501	SRR15549080	23063	A	T	1	2021-07-29	United States
S_614_G	S	614	SRR15549080	23403	A	G	0,999821	2021-07-29	United States
S_681_H	S	681	SRR15549080	23604	C	A	1	2021-07-29	United States
S_950_N	S	950	SRR15549080	24410	G	A	0,974964	2021-07-29	United States
ORF3a_57_H	ORF3a	57	SRR15549080	25563	G	T	1	2021-07-29	United States
ORF3a_106_F	ORF3a	106	SRR15549080	25708	C	T	0,998783	2021-07-29	United States
ORF3a_235_R	ORF3a	235	SRR15549080	26096	A	G	1	2021-07-29	United States
ORF3a_255_NA	ORF3a	255	SRR15549080	26157	T	-GTTA	0,964682	2021-07-29	United States
ORF8_11_K	ORF8	11	SRR15549080	27925	C	A	1	2021-07-29	United States
ORF8_18_*	ORF8	18	SRR15549080	27945	C	T	0,999459	2021-07-29	United States
ORF8_38_S	ORF8	38	SRR15549080	28005	C	T	1	2021-07-29	United States
ORF8_67_F	ORF8	67	SRR15549080	28093	C	T	0,929707	2021-07-29	United States
N_37_P	N	37	SRR15549080	28382	T	C	0,999793	2021-07-29	United States
N_145_Y	N	145	SRR15549080	28706	C	T	0,999728	2021-07-29	United States
N_205_I	N	205	SRR15549080	28887	C	T	1	2021-07-29	United States
ORF1ab_309_L	ORF1ab	309	SRR15549081	1191	C	T	0,999854	2021-07-29	United States
ORF1ab_1640_L	ORF1ab	1640	SRR15549081	5184	C	T	0,999316	2021-07-29	United States
ORF1ab_1921_Q	ORF1ab	1921	SRR15549081	6027	C	A	1	2021-07-29	United States
ORF1ab_2980_N	ORF1ab	2980	SRR15549081	9203	G	A	0,999335	2021-07-29	United States
ORF1ab_3138_S	ORF1ab	3138	SRR15549081	9678	T	C	0,999939	2021-07-29	United States
ORF1ab_3580_Q	ORF1ab	3580	SRR15549081	11005	C	A	0,950094	2021-07-29	United States
ORF1ab_314_L	ORF1ab	314	SRR15549081	14408	C	T	0,999889	2021-07-29	United States
ORF1ab_2310_R	ORF1ab	2310	SRR15549081	20396	A	G	1	2021-07-29	United States
S_19_R	S	19	SRR15549081	21618	C	G	0,999663	2021-07-29	United States
S_156_NA	S	156	SRR15549081	22028	G	-AGTTCA	0,999139	2021-07-29	United States
S_452_R	S	452	SRR15549081	22917	T	G	0,99957	2021-07-29	United States
S_478_K	S	478	SRR15549081	22995	C	A	1	2021-07-29	United States
S_614_G	S	614	SRR15549081	23403	A	G	0,999892	2021-07-29	United States
S_681_R	S	681	SRR15549081	23604	C	G	0,999503	2021-07-29	United States
S_950_N	S	950	SRR15549081	24410	G	A	0,990199	2021-07-29	United States
ORF3a_26_L	ORF3a	26	SRR15549081	25469	C	T	1	2021-07-29	United States
M_82_T	M	82	SRR15549081	26767	T	C	0,999854	2021-07-29	United States
ORF7a_82_A	ORF7a	82	SRR15549081	27638	T	C	1	2021-07-29	United States
ORF7a_120_I	ORF7a	120	SRR15549081	27752	C	T	1	2021-07-29	United States
ORF8_120_NA	ORF8	120	SRR15549081	28253	C	-A	0,0518463	2021-07-29	United States
N_63_G	N	63	SRR15549081	28461	A	G	0,987776	2021-07-29	United States
N_203_M	N	203	SRR15549081	28881	G	T	0,999742	2021-07-29	United States
N_377_Y	N	377	SRR15549081	29402	G	T	0,994595	2021-07-29	United States
ORF1ab_1640_L	ORF1ab	1640	SRR15549083	5184	C	T	0,99938	2021-07-29	United States
ORF1ab_1826_D	ORF1ab	1826	SRR15549083	5743	G	C	0,0554352	2021-07-29	United States
ORF1ab_1827_H	ORF1ab	1827	SRR15549083	5744	T	C	0,0554579	2021-07-29	United States
ORF1ab_3209_V	ORF1ab	3209	SRR15549083	9891	C	T	0,999464	2021-07-29	United States
ORF1ab_3718_A	ORF1ab	3718	SRR15549083	11418	T	C	0,999796	2021-07-29	United States
ORF1ab_3750_I	ORF1ab	3750	SRR15549083	11514	C	T	0,999488	2021-07-29	United States
ORF1ab_314_L	ORF1ab	314	SRR15549083	14408	C	T	0,999807	2021-07-29	United States
ORF1ab_662_S	ORF1ab	662	SRR15549083	15451	G	A	0,998116	2021-07-29	United States
ORF1ab_1000_L	ORF1ab	1000	SRR15549083	16466	C	T	0,999679	2021-07-29	United States
ORF1ab_1852_I	ORF1ab	1852	SRR15549083	19021	G	A	0,999795	2021-07-29	United States
ORF1ab_2508_F	ORF1ab	2508	SRR15549083	20991	G	T	0,231981	2021-07-29	United States
S_19_R	S	19	SRR15549083	21618	C	G	0,999939	2021-07-29	United States
S_142_D	S	142	SRR15549083	21987	G	A	0,64539	2021-07-29	United States
S_156_NA	S	156	SRR15549083	22028	G	-AGTTCA	0,994698	2021-07-29	United States
S_222_V	S	222	SRR15549083	22227	C	T	0,999595	2021-07-29	United States
S_452_R	S	452	SRR15549083	22917	T	G	0,999594	2021-07-29	United States
S_478_K	S	478	SRR15549083	22995	C	A	1	2021-07-29	United States
S_614_G	S	614	SRR15549083	23403	A	G	0,999818	2021-07-29	United States
S_681_R	S	681	SRR15549083	23604	C	G	0,999929	2021-07-29	United States
S_950_N	S	950	SRR15549083	24410	G	A	0,957013	2021-07-29	United States
S_1074_S	S	1074	SRR15549083	24783	A	G	0,875031	2021-07-29	United States
S_1264_L	S	1264	SRR15549083	25352	G	T	0,974506	2021-07-29	United States
ORF3a_26_L	ORF3a	26	SRR15549083	25469	C	T	0,999746	2021-07-29	United States
ORF3a_131_C	ORF3a	131	SRR15549083	25785	G	T	0,999791	2021-07-29	United States
M_82_T	M	82	SRR15549083	26767	T	C	0,999748	2021-07-29	United States
ORF6_48_N	ORF6	48	SRR15549083	27345	A	T	0,99972	2021-07-29	United States
ORF7a_82_A	ORF7a	82	SRR15549083	27638	T	C	0,999615	2021-07-29	United States
ORF7a_120_I	ORF7a	120	SRR15549083	27752	C	T	0,999801	2021-07-29	United States
ORF8_118_NA	ORF8	118	SRR15549083	28247	A	-GATTTC	0,930419	2021-07-29	United States
ORF8_119_V	ORF8	119	SRR15549083	28249	A	T	0,992908	2021-07-29	United States
ORF8_120_L	ORF8	120	SRR15549083	28253	C	A	0,993103	2021-07-29	United States
N_63_G	N	63	SRR15549083	28461	A	G	0,973402	2021-07-29	United States
N_203_M	N	203	SRR15549083	28881	G	T	0,999759	2021-07-29	United States
N_362_I	N	362	SRR15549083	29358	C	T	0,990922	2021-07-29	United States
N_377_Y	N	377	SRR15549083	29402	G	T	0,999358	2021-07-29	United States
ORF1ab_1055_A	ORF1ab	1055	SRR15549084	3428	A	G	0,999708	2021-07-29	United States
ORF1ab_1538_I	ORF1ab	1538	SRR15549084	4878	C	T	0,998933	2021-07-29	United States
ORF1ab_2140_T	ORF1ab	2140	SRR15549084	6684	A	C	1	2021-07-29	United States
ORF1ab_2147_D	ORF1ab	2147	SRR15549084	6704	A	G	1	2021-07-29	United States
ORF1ab_2236_F	ORF1ab	2236	SRR15549084	6973	A	T	1	2021-07-29	United States
ORF1ab_2952_I	ORF1ab	2952	SRR15549084	9120	C	T	1	2021-07-29	United States
ORF1ab_3255_I	ORF1ab	3255	SRR15549084	10029	C	T	0,999655	2021-07-29	United States
ORF1ab_3603_NA	ORF1ab	3603	SRR15549084	11074	C	-T	0,0534704	2021-07-29	United States
ORF1ab_3729_R	ORF1ab	3729	SRR15549084	11451	A	G	1	2021-07-29	United States
ORF1ab_314_L	ORF1ab	314	SRR15549084	14408	C	T	1	2021-07-29	United States
ORF1ab_730_I	ORF1ab	730	SRR15549084	15656	C	T	0,998397	2021-07-29	United States
ORF1ab_1342_S	ORF1ab	1342	SRR15549084	17491	C	T	0,999388	2021-07-29	United States
ORF1ab_1414_S	ORF1ab	1414	SRR15549084	17707	C	T	0,999939	2021-07-29	United States
ORF1ab_2312_L	ORF1ab	2312	SRR15549084	20402	C	T	0,999584	2021-07-29	United States
S_95_I	S	95	SRR15549084	21846	C	T	1	2021-07-29	United States
S_143_NA	S	143	SRR15549084	21990	T	+TAC	0,688779	2021-07-29	United States
S_346_K	S	346	SRR15549084	22599	G	A	0,999586	2021-07-29	United States
S_484_K	S	484	SRR15549084	23012	G	A	0,997097	2021-07-29	United States
S_501_Y	S	501	SRR15549084	23063	A	T	1	2021-07-29	United States
S_614_G	S	614	SRR15549084	23403	A	G	0,999789	2021-07-29	United States
S_681_H	S	681	SRR15549084	23604	C	A	1	2021-07-29	United States
S_950_N	S	950	SRR15549084	24410	G	A	0,939516	2021-07-29	United States
ORF3a_57_H	ORF3a	57	SRR15549084	25563	G	T	1	2021-07-29	United States
ORF3a_255_NA	ORF3a	255	SRR15549084	26157	T	-GTTA	0,882968	2021-07-29	United States
ORF3a_259_L	ORF3a	259	SRR15549084	26167	G	T	0,999433	2021-07-29	United States
ORF7b_19_L	ORF7b	19	SRR15549084	27810	T	C	0,999379	2021-07-29	United States
ORF8_11_K	ORF8	11	SRR15549084	27925	C	A	1	2021-07-29	United States
ORF8_38_S	ORF8	38	SRR15549084	28005	C	T	1	2021-07-29	United States
ORF8_65_S	ORF8	65	SRR15549084	28086	G	T	0,914655	2021-07-29	United States
ORF8_67_F	ORF8	67	SRR15549084	28093	C	T	0,893869	2021-07-29	United States
N_81_Y	N	81	SRR15549084	28514	G	T	0,101533	2021-07-29	United States
N_205_I	N	205	SRR15549084	28887	C	T	0,999004	2021-07-29	United States
ORF1ab_261_N	ORF1ab	261	SRR15549085	1048	G	T	0,999485	2021-07-29	United States
ORF1ab_1306_S	ORF1ab	1306	SRR15549085	4181	G	T	0,999551	2021-07-29	United States
ORF1ab_2046_L	ORF1ab	2046	SRR15549085	6402	C	T	0,99938	2021-07-29	United States
ORF1ab_2287_S	ORF1ab	2287	SRR15549085	7124	C	T	0,999442	2021-07-29	United States
ORF1ab_2930_L	ORF1ab	2930	SRR15549085	9053	G	T	0,999339	2021-07-29	United States
ORF1ab_3255_I	ORF1ab	3255	SRR15549085	10029	C	T	0,999739	2021-07-29	United States
ORF1ab_3646_A	ORF1ab	3646	SRR15549085	11201	A	G	0,999667	2021-07-29	United States
ORF1ab_3733_I	ORF1ab	3733	SRR15549085	11464	G	A	0,999887	2021-07-29	United States
ORF1ab_314_L	ORF1ab	314	SRR15549085	14408	C	T	0,999521	2021-07-29	United States
ORF1ab_662_S	ORF1ab	662	SRR15549085	15451	G	A	0,998129	2021-07-29	United States
ORF1ab_1000_L	ORF1ab	1000	SRR15549085	16466	C	T	0,999763	2021-07-29	United States
ORF1ab_1918_V	ORF1ab	1918	SRR15549085	19220	C	T	0,99928	2021-07-29	United States
S_19_R	S	19	SRR15549085	21618	C	G	0,999982	2021-07-29	United States
S_142_D	S	142	SRR15549085	21987	G	A	0,317445	2021-07-29	United States
S_156_NA	S	156	SRR15549085	22028	G	-AGTTCA	0,995699	2021-07-29	United States
S_452_R	S	452	SRR15549085	22917	T	G	0,999474	2021-07-29	United States
S_478_K	S	478	SRR15549085	22995	C	A	0,999727	2021-07-29	United States
S_614_G	S	614	SRR15549085	23403	A	G	0,999954	2021-07-29	United States
S_681_R	S	681	SRR15549085	23604	C	G	0,999913	2021-07-29	United States
S_950_N	S	950	SRR15549085	24410	G	A	0,557213	2021-07-29	United States
ORF3a_26_L	ORF3a	26	SRR15549085	25469	C	T	0,999712	2021-07-29	United States
M_82_T	M	82	SRR15549085	26767	T	C	0,999668	2021-07-29	United States
ORF7a_45_L	ORF7a	45	SRR15549085	27527	C	T	0,935871	2021-07-29	United States
ORF7a_82_A	ORF7a	82	SRR15549085	27638	T	C	0,999611	2021-07-29	United States
ORF7a_120_I	ORF7a	120	SRR15549085	27752	C	T	0,999758	2021-07-29	United States
ORF7b_40_I	ORF7b	40	SRR15549085	27874	C	T	0,999836	2021-07-29	United States
ORF8_118_NA	ORF8	118	SRR15549085	28247	A	-GATTTC	0,922757	2021-07-29	United States
ORF8_120_L	ORF8	120	SRR15549085	28253	C	A	0,991828	2021-07-29	United States
N_63_G	N	63	SRR15549085	28461	A	G	0,917199	2021-07-29	United States
N_203_M	N	203	SRR15549085	28881	G	T	0,999837	2021-07-29	United States
N_215_C	N	215	SRR15549085	28916	G	T	0,999836	2021-07-29	United States
N_377_Y	N	377	SRR15549085	29402	G	T	0,999447	2021-07-29	United States
ORF1ab_1306_S	ORF1ab	1306	SRR15549087	4181	G	T	0,999897	2021-07-29	United States
ORF1ab_2046_L	ORF1ab	2046	SRR15549087	6402	C	T	0,999355	2021-07-29	United States
ORF1ab_2287_S	ORF1ab	2287	SRR15549087	7124	C	T	0,999595	2021-07-29	United States
ORF1ab_2554_V	ORF1ab	2554	SRR15549087	7926	C	T	1	2021-07-29	United States
ORF1ab_2930_L	ORF1ab	2930	SRR15549087	9053	G	T	0,998819	2021-07-29	United States
ORF1ab_3255_I	ORF1ab	3255	SRR15549087	10029	C	T	0,999908	2021-07-29	United States
ORF1ab_3646_A	ORF1ab	3646	SRR15549087	11201	A	G	0,999792	2021-07-29	United States
ORF1ab_183_V	ORF1ab	183	SRR15549087	14014	T	G	0,999872	2021-07-29	United States
ORF1ab_314_L	ORF1ab	314	SRR15549087	14408	C	T	0,999305	2021-07-29	United States
ORF1ab_662_S	ORF1ab	662	SRR15549087	15451	G	A	0,998049	2021-07-29	United States
ORF1ab_1000_L	ORF1ab	1000	SRR15549087	16466	C	T	0,999716	2021-07-29	United States
ORF1ab_1918_V	ORF1ab	1918	SRR15549087	19220	C	T	0,999759	2021-07-29	United States
S_19_R	S	19	SRR15549087	21618	C	G	0,999973	2021-07-29	United States
S_142_D	S	142	SRR15549087	21987	G	A	0,463102	2021-07-29	United States
S_156_NA	S	156	SRR15549087	22028	G	-AGTTCA	0,997674	2021-07-29	United States
S_452_R	S	452	SRR15549087	22917	T	G	0,999479	2021-07-29	United States
S_478_K	S	478	SRR15549087	22995	C	A	1	2021-07-29	United States
S_614_G	S	614	SRR15549087	23403	A	G	0,999734	2021-07-29	United States
S_681_R	S	681	SRR15549087	23604	C	G	0,999874	2021-07-29	United States
S_950_N	S	950	SRR15549087	24410	G	A	0,951892	2021-07-29	United States
S_1129_I	S	1129	SRR15549087	24947	G	A	0,0618883	2021-07-29	United States
ORF3a_26_L	ORF3a	26	SRR15549087	25469	C	T	1	2021-07-29	United States
M_82_T	M	82	SRR15549087	26767	T	C	0,999857	2021-07-29	United States
ORF7a_82_A	ORF7a	82	SRR15549087	27638	T	C	0,999684	2021-07-29	United States
ORF7a_120_I	ORF7a	120	SRR15549087	27752	C	T	0,999721	2021-07-29	United States
ORF7b_40_I	ORF7b	40	SRR15549087	27874	C	T	0,999925	2021-07-29	United States
ORF8_118_NA	ORF8	118	SRR15549087	28247	A	-GATTTC	0,928595	2021-07-29	United States
ORF8_120_L	ORF8	120	SRR15549087	28253	C	A	0,98855	2021-07-29	United States
N_63_G	N	63	SRR15549087	28461	A	G	0,865284	2021-07-29	United States
N_203_M	N	203	SRR15549087	28881	G	T	0,999586	2021-07-29	United States
N_215_C	N	215	SRR15549087	28916	G	T	0,999117	2021-07-29	United States
N_377_Y	N	377	SRR15549087	29402	G	T	0,99942	2021-07-29	United States
ORF1ab_1306_S	ORF1ab	1306	SRR15549088	4181	G	T	0,999473	2021-07-29	United States
ORF1ab_2046_L	ORF1ab	2046	SRR15549088	6402	C	T	0,998453	2021-07-29	United States
ORF1ab_2287_S	ORF1ab	2287	SRR15549088	7124	C	T	0,999326	2021-07-29	United States
ORF1ab_2695_N	ORF1ab	2695	SRR15549088	8349	G	A	0,999399	2021-07-29	United States
ORF1ab_2930_L	ORF1ab	2930	SRR15549088	9053	G	T	1	2021-07-29	United States
ORF1ab_3255_I	ORF1ab	3255	SRR15549088	10029	C	T	0,999724	2021-07-29	United States
ORF1ab_3646_A	ORF1ab	3646	SRR15549088	11201	A	G	0,999788	2021-07-29	United States
ORF1ab_314_L	ORF1ab	314	SRR15549088	14408	C	T	1	2021-07-29	United States
ORF1ab_662_S	ORF1ab	662	SRR15549088	15451	G	A	0,999098	2021-07-29	United States
ORF1ab_1000_L	ORF1ab	1000	SRR15549088	16466	C	T	0,999823	2021-07-29	United States
ORF1ab_1257_V	ORF1ab	1257	SRR15549088	17236	A	G	0,999907	2021-07-29	United States
ORF1ab_1918_V	ORF1ab	1918	SRR15549088	19220	C	T	0,999665	2021-07-29	United States
S_19_R	S	19	SRR15549088	21618	C	G	1	2021-07-29	United States
S_142_D	S	142	SRR15549088	21987	G	A	0,354946	2021-07-29	United States
S_156_NA	S	156	SRR15549088	22028	G	-AGTTCA	0,994898	2021-07-29	United States
S_452_R	S	452	SRR15549088	22917	T	G	1	2021-07-29	United States
S_478_K	S	478	SRR15549088	22995	C	A	1	2021-07-29	United States
S_614_G	S	614	SRR15549088	23403	A	G	0,999772	2021-07-29	United States
S_681_R	S	681	SRR15549088	23604	C	G	1	2021-07-29	United States
S_950_N	S	950	SRR15549088	24410	G	A	0,546235	2021-07-29	United States
ORF3a_26_L	ORF3a	26	SRR15549088	25469	C	T	1	2021-07-29	United States
M_82_T	M	82	SRR15549088	26767	T	C	0,999892	2021-07-29	United States
ORF7a_82_A	ORF7a	82	SRR15549088	27638	T	C	0,999957	2021-07-29	United States
ORF7a_120_I	ORF7a	120	SRR15549088	27752	C	T	0,999736	2021-07-29	United States
ORF7b_40_I	ORF7b	40	SRR15549088	27874	C	T	1	2021-07-29	United States
ORF8_36_S	ORF8	36	SRR15549088	27999	C	T	1	2021-07-29	United States
ORF8_118_NA	ORF8	118	SRR15549088	28247	A	-GATTTC	0,952479	2021-07-29	United States
ORF8_120_L	ORF8	120	SRR15549088	28253	C	A	0,995478	2021-07-29	United States
N_63_G	N	63	SRR15549088	28461	A	G	0,569197	2021-07-29	United States
N_203_M	N	203	SRR15549088	28881	G	T	0,999493	2021-07-29	United States
N_215_C	N	215	SRR15549088	28916	G	T	0,999495	2021-07-29	United States
N_377_Y	N	377	SRR15549088	29402	G	T	0,999699	2021-07-29	United States
ORF1ab_1306_S	ORF1ab	1306	SRR15549090	4181	G	T	0,999944	2021-07-29	United States
ORF1ab_2046_L	ORF1ab	2046	SRR15549090	6402	C	T	0,99946	2021-07-29	United States
ORF1ab_2287_S	ORF1ab	2287	SRR15549090	7124	C	T	0,99908	2021-07-29	United States
ORF1ab_2930_L	ORF1ab	2930	SRR15549090	9053	G	T	0,999773	2021-07-29	United States
ORF1ab_3255_I	ORF1ab	3255	SRR15549090	10029	C	T	0,999838	2021-07-29	United States
ORF1ab_3603_NA	ORF1ab	3603	SRR15549090	11074	C	-T	0,0561666	2021-07-29	United States
ORF1ab_3646_A	ORF1ab	3646	SRR15549090	11201	A	G	0,999782	2021-07-29	United States
ORF1ab_3731_V	ORF1ab	3731	SRR15549090	11456	A	G	0,99974	2021-07-29	United States
ORF1ab_314_L	ORF1ab	314	SRR15549090	14408	C	T	0,999753	2021-07-29	United States
ORF1ab_662_S	ORF1ab	662	SRR15549090	15451	G	A	0,998342	2021-07-29	United States
ORF1ab_1000_L	ORF1ab	1000	SRR15549090	16466	C	T	0,999813	2021-07-29	United States
ORF1ab_1918_V	ORF1ab	1918	SRR15549090	19220	C	T	0,999881	2021-07-29	United States
ORF1ab_2096_S	ORF1ab	2096	SRR15549090	19754	A	G	0,999898	2021-07-29	United States
S_19_R	S	19	SRR15549090	21618	C	G	0,999803	2021-07-29	United States
S_130_NA	S	130	SRR15549090	21952	C	-TG	0,0588235	2021-07-29	United States
S_142_D	S	142	SRR15549090	21987	G	A	0,70339	2021-07-29	United States
S_156_NA	S	156	SRR15549090	22028	G	-AGTTCA	0,997712	2021-07-29	United States
S_452_R	S	452	SRR15549090	22917	T	G	0,999009	2021-07-29	United States
S_478_K	S	478	SRR15549090	22995	C	A	0,999725	2021-07-29	United States
S_614_G	S	614	SRR15549090	23403	A	G	0,999844	2021-07-29	United States
S_681_R	S	681	SRR15549090	23604	C	G	0,999621	2021-07-29	United States
S_950_N	S	950	SRR15549090	24410	G	A	0,989358	2021-07-29	United States
ORF3a_26_L	ORF3a	26	SRR15549090	25469	C	T	0,999589	2021-07-29	United States
M_82_T	M	82	SRR15549090	26767	T	C	0,999752	2021-07-29	United States
ORF7a_82_A	ORF7a	82	SRR15549090	27638	T	C	1	2021-07-29	United States
ORF7a_120_I	ORF7a	120	SRR15549090	27752	C	T	0,999903	2021-07-29	United States
ORF7b_40_I	ORF7b	40	SRR15549090	27874	C	T	0,999274	2021-07-29	United States
ORF8_118_NA	ORF8	118	SRR15549090	28247	A	-GATTTC	0,929417	2021-07-29	United States
ORF8_120_L	ORF8	120	SRR15549090	28253	C	A	0,996265	2021-07-29	United States
N_63_G	N	63	SRR15549090	28461	A	G	0,987443	2021-07-29	United States
N_203_M	N	203	SRR15549090	28881	G	T	1	2021-07-29	United States
N_215_C	N	215	SRR15549090	28916	G	T	1	2021-07-29	United States
N_377_Y	N	377	SRR15549090	29402	G	T	0,9989	2021-07-29	United States
ORF1ab_1306_S	ORF1ab	1306	SRR15549093	4181	G	T	0,999475	2021-07-29	United States
ORF1ab_2046_L	ORF1ab	2046	SRR15549093	6402	C	T	0,99948	2021-07-29	United States
ORF1ab_2287_S	ORF1ab	2287	SRR15549093	7124	C	T	0,999018	2021-07-29	United States
ORF1ab_2554_V	ORF1ab	2554	SRR15549093	7926	C	T	0,99971	2021-07-29	United States
ORF1ab_2930_L	ORF1ab	2930	SRR15549093	9053	G	T	0,999848	2021-07-29	United States
ORF1ab_2991_K	ORF1ab	2991	SRR15549093	9237	G	A	0,999721	2021-07-29	United States
ORF1ab_3255_I	ORF1ab	3255	SRR15549093	10029	C	T	0,999767	2021-07-29	United States
ORF1ab_3593_F	ORF1ab	3593	SRR15549093	11042	G	T	0,99935	2021-07-29	United States
ORF1ab_3646_A	ORF1ab	3646	SRR15549093	11201	A	G	0,999731	2021-07-29	United States
ORF1ab_3736_F	ORF1ab	3736	SRR15549093	11471	C	T	0,999411	2021-07-29	United States
ORF1ab_183_V	ORF1ab	183	SRR15549093	14014	T	G	0,999945	2021-07-29	United States
ORF1ab_314_L	ORF1ab	314	SRR15549093	14408	C	T	0,999846	2021-07-29	United States
ORF1ab_662_S	ORF1ab	662	SRR15549093	15451	G	A	0,997854	2021-07-29	United States
ORF1ab_1000_L	ORF1ab	1000	SRR15549093	16466	C	T	0,999612	2021-07-29	United States
ORF1ab_1918_V	ORF1ab	1918	SRR15549093	19220	C	T	0,999729	2021-07-29	United States
S_19_R	S	19	SRR15549093	21618	C	G	0,999819	2021-07-29	United States
S_142_D	S	142	SRR15549093	21987	G	A	0,579946	2021-07-29	United States
S_156_NA	S	156	SRR15549093	22028	G	-AGTTCA	0,996791	2021-07-29	United States
S_452_R	S	452	SRR15549093	22917	T	G	0,999502	2021-07-29	United States
S_478_K	S	478	SRR15549093	22995	C	A	1	2021-07-29	United States
S_614_G	S	614	SRR15549093	23403	A	G	0,999784	2021-07-29	United States
S_681_R	S	681	SRR15549093	23604	C	G	0,999829	2021-07-29	United States
S_950_N	S	950	SRR15549093	24410	G	A	0,939027	2021-07-29	United States
ORF3a_26_L	ORF3a	26	SRR15549093	25469	C	T	1	2021-07-29	United States
M_82_T	M	82	SRR15549093	26767	T	C	0,999937	2021-07-29	United States
ORF7a_82_A	ORF7a	82	SRR15549093	27638	T	C	0,999013	2021-07-29	United States
ORF7a_120_I	ORF7a	120	SRR15549093	27752	C	T	1	2021-07-29	United States
ORF7b_40_I	ORF7b	40	SRR15549093	27874	C	T	0,999866	2021-07-29	United States
ORF8_118_NA	ORF8	118	SRR15549093	28247	A	-GATTTC	0,926764	2021-07-29	United States
ORF8_120_L	ORF8	120	SRR15549093	28253	C	A	0,99559	2021-07-29	United States
N_63_G	N	63	SRR15549093	28461	A	G	0,974868	2021-07-29	United States
N_203_M	N	203	SRR15549093	28881	G	T	0,999744	2021-07-29	United States
N_215_C	N	215	SRR15549093	28916	G	T	0,999821	2021-07-29	United States
ORF1ab_1306_S	ORF1ab	1306	SRR15549095	4181	G	T	0,999876	2021-07-29	United States
ORF1ab_2046_L	ORF1ab	2046	SRR15549095	6402	C	T	0,999087	2021-07-29	United States
ORF1ab_2125_Y	ORF1ab	2125	SRR15549095	6638	C	T	0,999872	2021-07-29	United States
ORF1ab_2287_S	ORF1ab	2287	SRR15549095	7124	C	T	0,999558	2021-07-29	United States
ORF1ab_2554_V	ORF1ab	2554	SRR15549095	7926	C	T	0,99986	2021-07-29	United States
ORF1ab_2930_L	ORF1ab	2930	SRR15549095	9053	G	T	0,999727	2021-07-29	United States
ORF1ab_3255_I	ORF1ab	3255	SRR15549095	10029	C	T	0,999717	2021-07-29	United States
ORF1ab_3646_A	ORF1ab	3646	SRR15549095	11201	A	G	0,999536	2021-07-29	United States
ORF1ab_183_V	ORF1ab	183	SRR15549095	14014	T	G	0,999911	2021-07-29	United States
ORF1ab_314_L	ORF1ab	314	SRR15549095	14408	C	T	0,999795	2021-07-29	United States
ORF1ab_662_S	ORF1ab	662	SRR15549095	15451	G	A	0,997507	2021-07-29	United States
ORF1ab_1000_L	ORF1ab	1000	SRR15549095	16466	C	T	0,999724	2021-07-29	United States
ORF1ab_1087_Y	ORF1ab	1087	SRR15549095	16726	C	T	0,999715	2021-07-29	United States
ORF1ab_1918_V	ORF1ab	1918	SRR15549095	19220	C	T	0,999829	2021-07-29	United States
ORF1ab_2212_I	ORF1ab	2212	SRR15549095	20102	G	T	0,999272	2021-07-29	United States
S_19_R	S	19	SRR15549095	21618	C	G	0,999885	2021-07-29	United States
S_142_D	S	142	SRR15549095	21987	G	A	0,470645	2021-07-29	United States
S_156_NA	S	156	SRR15549095	22028	G	-AGTTCA	0,993677	2021-07-29	United States
S_452_R	S	452	SRR15549095	22917	T	G	0,999728	2021-07-29	United States
S_478_K	S	478	SRR15549095	22995	C	A	0,999413	2021-07-29	United States
S_614_G	S	614	SRR15549095	23403	A	G	0,999907	2021-07-29	United States
S_681_R	S	681	SRR15549095	23604	C	G	0,999809	2021-07-29	United States
S_950_N	S	950	SRR15549095	24410	G	A	0,883078	2021-07-29	United States
ORF3a_26_L	ORF3a	26	SRR15549095	25469	C	T	1	2021-07-29	United States
M_82_T	M	82	SRR15549095	26767	T	C	0,999406	2021-07-29	United States
ORF7a_82_A	ORF7a	82	SRR15549095	27638	T	C	0,999362	2021-07-29	United States
ORF7a_120_I	ORF7a	120	SRR15549095	27752	C	T	0,999702	2021-07-29	United States
ORF7b_40_I	ORF7b	40	SRR15549095	27874	C	T	0,999742	2021-07-29	United States
ORF8_60_F	ORF8	60	SRR15549095	28073	G	T	0,999513	2021-07-29	United States
ORF8_118_NA	ORF8	118	SRR15549095	28247	A	-GATTTC	0,92666	2021-07-29	United States
ORF8_120_L	ORF8	120	SRR15549095	28253	C	A	0,995037	2021-07-29	United States
N_63_G	N	63	SRR15549095	28461	A	G	0,940674	2021-07-29	United States
N_203_M	N	203	SRR15549095	28881	G	T	0,999561	2021-07-29	United States
N_215_C	N	215	SRR15549095	28916	G	T	0,999684	2021-07-29	United States
N_377_Y	N	377	SRR15549095	29402	G	T	0,999832	2021-07-29	United States
ORF10_37_F	ORF10	37	SRR15549095	29666	C	T	0,999457	2021-07-29	United States
ORF1ab_309_L	ORF1ab	309	SRR15549096	1191	C	T	0,999699	2021-07-29	United States
ORF1ab_1640_L	ORF1ab	1640	SRR15549096	5184	C	T	0,998806	2021-07-29	United States
ORF1ab_1921_Q	ORF1ab	1921	SRR15549096	6027	C	A	1	2021-07-29	United States
ORF1ab_2320_V	ORF1ab	2320	SRR15549096	7224	C	T	0,20114	2021-07-29	United States
ORF1ab_2980_N	ORF1ab	2980	SRR15549096	9203	G	A	0,998573	2021-07-29	United States
ORF1ab_3099_L	ORF1ab	3099	SRR15549096	9561	C	T	0,106515	2021-07-29	United States
ORF1ab_3138_S	ORF1ab	3138	SRR15549096	9678	T	C	0,99964	2021-07-29	United States
ORF1ab_3580_Q	ORF1ab	3580	SRR15549096	11005	C	A	0,874682	2021-07-29	United States
ORF1ab_4175_I	ORF1ab	4175	SRR15549096	12789	C	T	0,982527	2021-07-29	United States
ORF1ab_4285_V	ORF1ab	4285	SRR15549096	13119	C	T	0,124274	2021-07-29	United States
ORF1ab_314_L	ORF1ab	314	SRR15549096	14408	C	T	0,997904	2021-07-29	United States
ORF1ab_1050_I	ORF1ab	1050	SRR15549096	16616	C	T	1	2021-07-29	United States
ORF1ab_2310_R	ORF1ab	2310	SRR15549096	20396	A	G	0,998887	2021-07-29	United States
S_19_R	S	19	SRR15549096	21618	C	G	0,999854	2021-07-29	United States
S_77_T	S	77	SRR15549096	21792	A	C	1	2021-07-29	United States
S_142_D	S	142	SRR15549096	21987	G	A	0,5625	2021-07-29	United States
S_156_NA	S	156	SRR15549096	22028	G	-AGTTCA	0,995004	2021-07-29	United States
S_452_R	S	452	SRR15549096	22917	T	G	1	2021-07-29	United States
S_478_K	S	478	SRR15549096	22995	C	A	1	2021-07-29	United States
S_614_G	S	614	SRR15549096	23403	A	G	0,999575	2021-07-29	United States
S_681_R	S	681	SRR15549096	23604	C	G	0,999318	2021-07-29	United States
S_950_N	S	950	SRR15549096	24410	G	A	0,94093	2021-07-29	United States
ORF3a_26_L	ORF3a	26	SRR15549096	25469	C	T	0,999698	2021-07-29	United States
M_82_T	M	82	SRR15549096	26767	T	C	0,999781	2021-07-29	United States
ORF7a_82_A	ORF7a	82	SRR15549096	27638	T	C	0,999439	2021-07-29	United States
ORF7a_120_I	ORF7a	120	SRR15549096	27752	C	T	0,999709	2021-07-29	United States
N_63_G	N	63	SRR15549096	28461	A	G	0,957363	2021-07-29	United States
N_203_M	N	203	SRR15549096	28881	G	T	0,999791	2021-07-29	United States
N_377_Y	N	377	SRR15549096	29402	G	T	1	2021-07-29	United States
ORF1ab_261_N	ORF1ab	261	SRR15549098	1048	G	T	0,999788	2021-07-29	United States
ORF1ab_1306_S	ORF1ab	1306	SRR15549098	4181	G	T	0,99994	2021-07-29	United States
ORF1ab_2046_L	ORF1ab	2046	SRR15549098	6402	C	T	0,9992	2021-07-29	United States
ORF1ab_2287_S	ORF1ab	2287	SRR15549098	7124	C	T	0,99871	2021-07-29	United States
ORF1ab_2930_L	ORF1ab	2930	SRR15549098	9053	G	T	0,99977	2021-07-29	United States
ORF1ab_3255_I	ORF1ab	3255	SRR15549098	10029	C	T	0,999969	2021-07-29	United States
ORF1ab_3646_A	ORF1ab	3646	SRR15549098	11201	A	G	0,999591	2021-07-29	United States
ORF1ab_314_L	ORF1ab	314	SRR15549098	14408	C	T	0,999338	2021-07-29	United States
ORF1ab_662_S	ORF1ab	662	SRR15549098	15451	G	A	0,997744	2021-07-29	United States
ORF1ab_1000_L	ORF1ab	1000	SRR15549098	16466	C	T	0,999848	2021-07-29	United States
ORF1ab_1397_I	ORF1ab	1397	SRR15549098	17658	G	T	1	2021-07-29	United States
ORF1ab_1918_V	ORF1ab	1918	SRR15549098	19220	C	T	0,999667	2021-07-29	United States
ORF1ab_2667_I	ORF1ab	2667	SRR15549098	21468	G	T	0,999868	2021-07-29	United States
S_19_R	S	19	SRR15549098	21618	C	G	0,999908	2021-07-29	United States
S_29_I	S	29	SRR15549098	21648	C	T	0,99957	2021-07-29	United States
S_142_D	S	142	SRR15549098	21987	G	A	0,36569	2021-07-29	United States
S_156_NA	S	156	SRR15549098	22028	G	-AGTTCA	0,990511	2021-07-29	United States
S_452_R	S	452	SRR15549098	22917	T	G	0,999785	2021-07-29	United States
S_478_K	S	478	SRR15549098	22995	C	A	1	2021-07-29	United States
S_614_G	S	614	SRR15549098	23403	A	G	0,999971	2021-07-29	United States
S_681_R	S	681	SRR15549098	23604	C	G	0,999747	2021-07-29	United States
S_950_N	S	950	SRR15549098	24410	G	A	0,805608	2021-07-29	United States
ORF3a_26_L	ORF3a	26	SRR15549098	25469	C	T	1	2021-07-29	United States
ORF3a_238_Y	ORF3a	238	SRR15549098	26104	G	T	0,999723	2021-07-29	United States
M_82_T	M	82	SRR15549098	26767	T	C	0,999931	2021-07-29	United States
ORF7a_82_A	ORF7a	82	SRR15549098	27638	T	C	0,999879	2021-07-29	United States
ORF7a_120_I	ORF7a	120	SRR15549098	27752	C	T	0,999725	2021-07-29	United States
ORF7b_40_I	ORF7b	40	SRR15549098	27874	C	T	0,999052	2021-07-29	United States
ORF8_118_NA	ORF8	118	SRR15549098	28247	A	-GATTTC	0,919303	2021-07-29	United States
ORF8_120_L	ORF8	120	SRR15549098	28253	C	A	0,99035	2021-07-29	United States
N_63_G	N	63	SRR15549098	28461	A	G	0,836889	2021-07-29	United States
N_203_M	N	203	SRR15549098	28881	G	T	0,999664	2021-07-29	United States
N_215_C	N	215	SRR15549098	28916	G	T	0,999709	2021-07-29	United States
N_377_Y	N	377	SRR15549098	29402	G	T	0,99959	2021-07-29	United States
ORF1ab_261_N	ORF1ab	261	SRR15549099	1048	G	T	0,999895	2021-07-29	United States
ORF1ab_1306_S	ORF1ab	1306	SRR15549099	4181	G	T	0,99982	2021-07-29	United States
ORF1ab_2046_L	ORF1ab	2046	SRR15549099	6402	C	T	0,999358	2021-07-29	United States
ORF1ab_2287_S	ORF1ab	2287	SRR15549099	7124	C	T	0,999403	2021-07-29	United States
ORF1ab_2930_L	ORF1ab	2930	SRR15549099	9053	G	T	0,9989	2021-07-29	United States
ORF1ab_3255_I	ORF1ab	3255	SRR15549099	10029	C	T	0,999703	2021-07-29	United States
ORF1ab_3603_NA	ORF1ab	3603	SRR15549099	11074	C	-T	0,0528123	2021-07-29	United States
ORF1ab_3646_A	ORF1ab	3646	SRR15549099	11201	A	G	0,999725	2021-07-29	United States
ORF1ab_3733_I	ORF1ab	3733	SRR15549099	11464	G	A	0,999935	2021-07-29	United States
ORF1ab_314_L	ORF1ab	314	SRR15549099	14408	C	T	0,999579	2021-07-29	United States
ORF1ab_662_S	ORF1ab	662	SRR15549099	15451	G	A	0,998527	2021-07-29	United States
ORF1ab_1000_L	ORF1ab	1000	SRR15549099	16466	C	T	0,999827	2021-07-29	United States
ORF1ab_1918_V	ORF1ab	1918	SRR15549099	19220	C	T	0,999818	2021-07-29	United States
S_19_R	S	19	SRR15549099	21618	C	G	0,999868	2021-07-29	United States
S_142_D	S	142	SRR15549099	21987	G	A	0,546838	2021-07-29	United States
S_156_NA	S	156	SRR15549099	22028	G	-AGTTCA	0,997916	2021-07-29	United States
S_452_R	S	452	SRR15549099	22917	T	G	0,999698	2021-07-29	United States
S_478_K	S	478	SRR15549099	22995	C	A	0,999885	2021-07-29	United States
S_614_G	S	614	SRR15549099	23403	A	G	0,999845	2021-07-29	United States
S_681_R	S	681	SRR15549099	23604	C	G	0,999446	2021-07-29	United States
S_950_N	S	950	SRR15549099	24410	G	A	0,920796	2021-07-29	United States
ORF3a_26_L	ORF3a	26	SRR15549099	25469	C	T	0,999862	2021-07-29	United States
M_82_T	M	82	SRR15549099	26767	T	C	0,999655	2021-07-29	United States
ORF7a_45_L	ORF7a	45	SRR15549099	27527	C	T	0,988866	2021-07-29	United States
ORF7a_82_A	ORF7a	82	SRR15549099	27638	T	C	0,999692	2021-07-29	United States
ORF7a_120_I	ORF7a	120	SRR15549099	27752	C	T	0,999807	2021-07-29	United States
ORF7b_40_I	ORF7b	40	SRR15549099	27874	C	T	0,999865	2021-07-29	United States
ORF8_118_NA	ORF8	118	SRR15549099	28247	A	-GATTTC	0,926212	2021-07-29	United States
ORF8_119_V	ORF8	119	SRR15549099	28249	A	T	0,95	2021-07-29	United States
ORF8_120_L	ORF8	120	SRR15549099	28253	C	A	0,997318	2021-07-29	United States
N_63_G	N	63	SRR15549099	28461	A	G	0,963741	2021-07-29	United States
N_203_M	N	203	SRR15549099	28881	G	T	0,999875	2021-07-29	United States
N_215_C	N	215	SRR15549099	28916	G	T	0,999535	2021-07-29	United States
N_377_Y	N	377	SRR15549099	29402	G	T	0,999551	2021-07-29	United States
ORF1ab_1306_S	ORF1ab	1306	SRR15549101	4181	G	T	0,99997	2021-07-28	United States
ORF1ab_1566_S	ORF1ab	1566	SRR15549101	4963	G	T	0,996462	2021-07-28	United States
ORF1ab_2046_L	ORF1ab	2046	SRR15549101	6402	C	T	0,99957	2021-07-28	United States
ORF1ab_2287_S	ORF1ab	2287	SRR15549101	7124	C	T	0,999622	2021-07-28	United States
ORF1ab_2930_L	ORF1ab	2930	SRR15549101	9053	G	T	0,999538	2021-07-28	United States
ORF1ab_3255_I	ORF1ab	3255	SRR15549101	10029	C	T	0,999867	2021-07-28	United States
ORF1ab_3646_A	ORF1ab	3646	SRR15549101	11201	A	G	0,999673	2021-07-28	United States
ORF1ab_314_L	ORF1ab	314	SRR15549101	14408	C	T	0,99967	2021-07-28	United States
ORF1ab_662_S	ORF1ab	662	SRR15549101	15451	G	A	0,999246	2021-07-28	United States
ORF1ab_1000_L	ORF1ab	1000	SRR15549101	16466	C	T	0,999787	2021-07-28	United States
ORF1ab_1257_V	ORF1ab	1257	SRR15549101	17236	A	G	0,999868	2021-07-28	United States
ORF1ab_1918_V	ORF1ab	1918	SRR15549101	19220	C	T	0,999551	2021-07-28	United States
S_19_R	S	19	SRR15549101	21618	C	G	0,999665	2021-07-28	United States
S_142_D	S	142	SRR15549101	21987	G	A	0,682781	2021-07-28	United States
S_156_NA	S	156	SRR15549101	22028	G	-AGTTCA	0,961741	2021-07-28	United States
S_452_R	S	452	SRR15549101	22917	T	G	0,999566	2021-07-28	United States
S_478_K	S	478	SRR15549101	22995	C	A	1	2021-07-28	United States
S_614_G	S	614	SRR15549101	23403	A	G	0,999937	2021-07-28	United States
S_681_R	S	681	SRR15549101	23604	C	G	0,999942	2021-07-28	United States
S_950_N	S	950	SRR15549101	24410	G	A	0,968594	2021-07-28	United States
ORF3a_26_L	ORF3a	26	SRR15549101	25469	C	T	0,999905	2021-07-28	United States
ORF3a_90_F	ORF3a	90	SRR15549101	25660	G	T	0,960518	2021-07-28	United States
M_82_T	M	82	SRR15549101	26767	T	C	0,999752	2021-07-28	United States
ORF7a_82_A	ORF7a	82	SRR15549101	27638	T	C	0,999676	2021-07-28	United States
ORF7a_120_I	ORF7a	120	SRR15549101	27752	C	T	0,9999	2021-07-28	United States
ORF7b_40_I	ORF7b	40	SRR15549101	27874	C	T	0,999697	2021-07-28	United States
ORF8_36_S	ORF8	36	SRR15549101	27999	C	T	0,999843	2021-07-28	United States
ORF8_118_NA	ORF8	118	SRR15549101	28247	A	-GATTTC	0,942441	2021-07-28	United States
ORF8_120_L	ORF8	120	SRR15549101	28253	C	A	0,996587	2021-07-28	United States
N_63_G	N	63	SRR15549101	28461	A	G	0,977624	2021-07-28	United States
N_203_M	N	203	SRR15549101	28881	G	T	0,999829	2021-07-28	United States
N_215_C	N	215	SRR15549101	28916	G	T	0,999542	2021-07-28	United States
N_377_Y	N	377	SRR15549101	29402	G	T	0,999803	2021-07-28	United States
ORF1ab_309_L	ORF1ab	309	SRR15549102	1191	C	T	0,999693	2021-07-30	United States
ORF1ab_538_A	ORF1ab	538	SRR15549102	1877	T	G	0,999826	2021-07-30	United States
ORF1ab_1640_L	ORF1ab	1640	SRR15549102	5184	C	T	0,998959	2021-07-30	United States
ORF1ab_3209_V	ORF1ab	3209	SRR15549102	9891	C	T	0,999166	2021-07-30	United States
ORF1ab_3718_A	ORF1ab	3718	SRR15549102	11418	T	C	0,999781	2021-07-30	United States
ORF1ab_314_L	ORF1ab	314	SRR15549102	14408	C	T	0,999197	2021-07-30	United States
ORF1ab_662_S	ORF1ab	662	SRR15549102	15451	G	A	1	2021-07-30	United States
ORF1ab_1000_L	ORF1ab	1000	SRR15549102	16466	C	T	0,999722	2021-07-30	United States
ORF1ab_1441_H	ORF1ab	1441	SRR15549102	17790	G	T	1	2021-07-30	United States
ORF1ab_1570_L	ORF1ab	1570	SRR15549102	18176	C	T	0,999483	2021-07-30	United States
ORF1ab_1898_F	ORF1ab	1898	SRR15549102	19160	C	T	1	2021-07-30	United States
ORF1ab_2417_I	ORF1ab	2417	SRR15549102	20718	G	T	0,998168	2021-07-30	United States
S_142_D	S	142	SRR15549102	21987	G	A	1	2021-07-30	United States
S_452_R	S	452	SRR15549102	22917	T	G	0,999036	2021-07-30	United States
S_478_K	S	478	SRR15549102	22995	C	A	0,999772	2021-07-30	United States
S_614_G	S	614	SRR15549102	23403	A	G	0,999909	2021-07-30	United States
S_681_R	S	681	SRR15549102	23604	C	G	0,999622	2021-07-30	United States
S_950_N	S	950	SRR15549102	24410	G	A	0,999682	2021-07-30	United States
ORF3a_26_L	ORF3a	26	SRR15549102	25469	C	T	0,999575	2021-07-30	United States
M_82_T	M	82	SRR15549102	26767	T	C	0,999781	2021-07-30	United States
ORF7a_82_A	ORF7a	82	SRR15549102	27638	T	C	1	2021-07-30	United States
ORF7a_116_F	ORF7a	116	SRR15549102	27739	C	T	0,999768	2021-07-30	United States
ORF7a_120_I	ORF7a	120	SRR15549102	27752	C	T	0,999777	2021-07-30	United States
ORF8_118_NA	ORF8	118	SRR15549102	28247	A	-GATTTC	0,946108	2021-07-30	United States
N_63_G	N	63	SRR15549102	28461	A	G	0,999865	2021-07-30	United States
N_203_M	N	203	SRR15549102	28881	G	T	0,999565	2021-07-30	United States
N_377_Y	N	377	SRR15549102	29402	G	T	1	2021-07-30	United States
ORF1ab_634_E	ORF1ab	634	SRR15549104	2165	A	G	1	2021-07-30	United States
ORF1ab_1306_S	ORF1ab	1306	SRR15549104	4181	G	T	0,999759	2021-07-30	United States
ORF1ab_1826_D	ORF1ab	1826	SRR15549104	5743	G	C	0,0992366	2021-07-30	United States
ORF1ab_1827_H	ORF1ab	1827	SRR15549104	5744	T	C	0,0988593	2021-07-30	United States
ORF1ab_1834_S	ORF1ab	1834	SRR15549104	5765	G	A	0,0716981	2021-07-30	United States
ORF1ab_1834_A	ORF1ab	1834	SRR15549104	5766	G	C	0,071161	2021-07-30	United States
ORF1ab_2046_L	ORF1ab	2046	SRR15549104	6402	C	T	1	2021-07-30	United States
ORF1ab_2287_S	ORF1ab	2287	SRR15549104	7124	C	T	0,999816	2021-07-30	United States
ORF1ab_2930_L	ORF1ab	2930	SRR15549104	9053	G	T	0,999678	2021-07-30	United States
ORF1ab_3255_I	ORF1ab	3255	SRR15549104	10029	C	T	1	2021-07-30	United States
ORF1ab_3646_A	ORF1ab	3646	SRR15549104	11201	A	G	0,997604	2021-07-30	United States
ORF1ab_314_L	ORF1ab	314	SRR15549104	14408	C	T	0,999174	2021-07-30	United States
ORF1ab_662_S	ORF1ab	662	SRR15549104	15451	G	A	0,993827	2021-07-30	United States
ORF1ab_1000_L	ORF1ab	1000	SRR15549104	16466	C	T	0,999709	2021-07-30	United States
ORF1ab_1257_V	ORF1ab	1257	SRR15549104	17236	A	G	1	2021-07-30	United States
ORF1ab_1918_V	ORF1ab	1918	SRR15549104	19220	C	T	0,927273	2021-07-30	United States
S_142_D	S	142	SRR15549104	21987	G	A	1	2021-07-30	United States
S_452_R	S	452	SRR15549104	22917	T	G	0,999352	2021-07-30	United States
S_478_K	S	478	SRR15549104	22995	C	A	0,999905	2021-07-30	United States
S_614_G	S	614	SRR15549104	23403	A	G	0,998724	2021-07-30	United States
S_681_R	S	681	SRR15549104	23604	C	G	0,999756	2021-07-30	United States
S_950_N	S	950	SRR15549104	24410	G	A	0,99984	2021-07-30	United States
ORF3a_26_L	ORF3a	26	SRR15549104	25469	C	T	0,999602	2021-07-30	United States
M_82_T	M	82	SRR15549104	26767	T	C	0,999806	2021-07-30	United States
ORF7a_82_A	ORF7a	82	SRR15549104	27638	T	C	1	2021-07-30	United States
ORF7a_120_I	ORF7a	120	SRR15549104	27752	C	T	0,996802	2021-07-30	United States
ORF7b_40_I	ORF7b	40	SRR15549104	27874	C	T	0,999585	2021-07-30	United States
ORF8_25_Y	ORF8	25	SRR15549104	27967	G	A	0,999693	2021-07-30	United States
ORF8_118_NA	ORF8	118	SRR15549104	28247	A	-GATTTC	0,947666	2021-07-30	United States
N_63_G	N	63	SRR15549104	28461	A	G	0,999864	2021-07-30	United States
N_203_M	N	203	SRR15549104	28881	G	T	0,99947	2021-07-30	United States
N_215_C	N	215	SRR15549104	28916	G	T	0,999472	2021-07-30	United States
N_377_Y	N	377	SRR15549104	29402	G	T	0,997167	2021-07-30	United States
ORF1ab_135_NA	ORF1ab	135	SRR15549111	668	A	-GTT	0,982449	2021-07-30	United States
ORF1ab_1306_S	ORF1ab	1306	SRR15549111	4181	G	T	0,999236	2021-07-30	United States
ORF1ab_2046_L	ORF1ab	2046	SRR15549111	6402	C	T	0,99784	2021-07-30	United States
ORF1ab_2131_K	ORF1ab	2131	SRR15549111	6658	T	G	0,473972	2021-07-30	United States
ORF1ab_2695_N	ORF1ab	2695	SRR15549111	8349	G	A	0,999203	2021-07-30	United States
ORF1ab_2930_L	ORF1ab	2930	SRR15549111	9053	G	T	1	2021-07-30	United States
ORF1ab_3116_F	ORF1ab	3116	SRR15549111	9611	C	T	1	2021-07-30	United States
ORF1ab_3121_NA	ORF1ab	3121	SRR15549111	9627	C	+T	0,124563	2021-07-30	United States
ORF1ab_3255_I	ORF1ab	3255	SRR15549111	10029	C	T	1	2021-07-30	United States
ORF1ab_3646_A	ORF1ab	3646	SRR15549111	11201	A	G	0,999655	2021-07-30	United States
ORF1ab_3909_NA	ORF1ab	3909	SRR15549111	11990	G	+A	0,138968	2021-07-30	United States
ORF1ab_259_*	ORF1ab	259	SRR15549111	14243	G	A	0,0766539	2021-07-30	United States
ORF1ab_314_L	ORF1ab	314	SRR15549111	14408	C	T	0,999204	2021-07-30	United States
ORF1ab_662_S	ORF1ab	662	SRR15549111	15451	G	A	0,998158	2021-07-30	United States
ORF1ab_1000_L	ORF1ab	1000	SRR15549111	16466	C	T	1	2021-07-30	United States
ORF1ab_1257_V	ORF1ab	1257	SRR15549111	17236	A	G	0,999942	2021-07-30	United States
ORF1ab_1718_P	ORF1ab	1718	SRR15549111	18619	T	C	0,0532169	2021-07-30	United States
ORF1ab_1918_V	ORF1ab	1918	SRR15549111	19220	C	T	0,999535	2021-07-30	United States
ORF1ab_2545_NA	ORF1ab	2545	SRR15549111	21101	G	+T	0,0763301	2021-07-30	United States
ORF1ab_2557_R	ORF1ab	2557	SRR15549111	21137	A	G	0,0790378	2021-07-30	United States
S_19_R	S	19	SRR15549111	21618	C	G	1	2021-07-30	United States
S_30_H	S	30	SRR15549111	21650	A	C	0,0504545	2021-07-30	United States
S_60_NA	S	60	SRR15549111	21740	T	-CCAATGTTACTTGGTTCCATGCTATACATGTCTCTGGGA	0,381295	2021-07-30	United States
S_142_D	S	142	SRR15549111	21987	G	A	0,930693	2021-07-30	United States
S_156_NA	S	156	SRR15549111	22028	G	-AGTTCA	0,998842	2021-07-30	United States
S_452_R	S	452	SRR15549111	22917	T	G	0,996587	2021-07-30	United States
S_478_K	S	478	SRR15549111	22995	C	A	1	2021-07-30	United States
S_614_G	S	614	SRR15549111	23403	A	G	0,99988	2021-07-30	United States
S_681_R	S	681	SRR15549111	23604	C	G	1	2021-07-30	United States
S_950_N	S	950	SRR15549111	24410	G	A	0,994757	2021-07-30	United States
ORF3a_26_L	ORF3a	26	SRR15549111	25469	C	T	0,999755	2021-07-30	United States
M_82_T	M	82	SRR15549111	26767	T	C	0,999822	2021-07-30	United States
ORF7b_40_I	ORF7b	40	SRR15549111	27874	C	T	0,999266	2021-07-30	United States
ORF8_36_S	ORF8	36	SRR15549111	27999	C	T	0,999804	2021-07-30	United States
ORF8_118_NA	ORF8	118	SRR15549111	28247	A	-GATTTC	0,830459	2021-07-30	United States
ORF8_119_V	ORF8	119	SRR15549111	28249	A	T	0,972393	2021-07-30	United States
ORF8_120_L	ORF8	120	SRR15549111	28253	C	A	0,98851	2021-07-30	United States
N_63_G	N	63	SRR15549111	28461	A	G	0,961958	2021-07-30	United States
N_203_M	N	203	SRR15549111	28881	G	T	0,998211	2021-07-30	United States
N_215_C	N	215	SRR15549111	28916	G	T	1	2021-07-30	United States
N_317_I	N	317	SRR15549111	29224	G	A	0,106091	2021-07-30	United States
N_377_Y	N	377	SRR15549111	29402	G	T	0,996587	2021-07-30	United States
ORF1ab_1228_G	ORF1ab	1228	SRR15549116	3948	A	G	0,999854	2021-07-30	United States
ORF1ab_1306_S	ORF1ab	1306	SRR15549116	4181	G	T	0,999875	2021-07-30	United States
ORF1ab_2046_L	ORF1ab	2046	SRR15549116	6402	C	T	0,99854	2021-07-30	United States
ORF1ab_2287_S	ORF1ab	2287	SRR15549116	7124	C	T	0,999772	2021-07-30	United States
ORF1ab_2930_L	ORF1ab	2930	SRR15549116	9053	G	T	0,99954	2021-07-30	United States
ORF1ab_3255_I	ORF1ab	3255	SRR15549116	10029	C	T	0,99972	2021-07-30	United States
ORF1ab_3646_A	ORF1ab	3646	SRR15549116	11201	A	G	0,999637	2021-07-30	United States
ORF1ab_3766_F	ORF1ab	3766	SRR15549116	11562	G	T	0,889289	2021-07-30	United States
ORF1ab_314_L	ORF1ab	314	SRR15549116	14408	C	T	0,999393	2021-07-30	United States
ORF1ab_662_S	ORF1ab	662	SRR15549116	15451	G	A	0,998469	2021-07-30	United States
ORF1ab_1000_L	ORF1ab	1000	SRR15549116	16466	C	T	0,999512	2021-07-30	United States
ORF1ab_1918_V	ORF1ab	1918	SRR15549116	19220	C	T	0,999655	2021-07-30	United States
S_19_R	S	19	SRR15549116	21618	C	G	0,999955	2021-07-30	United States
S_142_D	S	142	SRR15549116	21987	G	A	0,530906	2021-07-30	United States
S_156_NA	S	156	SRR15549116	22028	G	-AGTTCA	0,998864	2021-07-30	United States
S_452_R	S	452	SRR15549116	22917	T	G	0,999135	2021-07-30	United States
S_478_K	S	478	SRR15549116	22995	C	A	0,999889	2021-07-30	United States
S_614_G	S	614	SRR15549116	23403	A	G	0,999837	2021-07-30	United States
S_681_R	S	681	SRR15549116	23604	C	G	0,999794	2021-07-30	United States
S_950_N	S	950	SRR15549116	24410	G	A	0,926689	2021-07-30	United States
ORF3a_26_L	ORF3a	26	SRR15549116	25469	C	T	0,999939	2021-07-30	United States
ORF3a_239_Q	ORF3a	239	SRR15549116	26107	G	C	0,99981	2021-07-30	United States
M_82_T	M	82	SRR15549116	26767	T	C	0,999825	2021-07-30	United States
ORF7a_29_L	ORF7a	29	SRR15549116	27478	G	T	0,9997	2021-07-30	United States
ORF7a_82_A	ORF7a	82	SRR15549116	27638	T	C	0,999658	2021-07-30	United States
ORF7a_120_I	ORF7a	120	SRR15549116	27752	C	T	0,999749	2021-07-30	United States
ORF7b_40_I	ORF7b	40	SRR15549116	27874	C	T	0,999387	2021-07-30	United States
ORF8_118_NA	ORF8	118	SRR15549116	28247	A	-GATTTC	0,825326	2021-07-30	United States
ORF8_120_L	ORF8	120	SRR15549116	28253	C	A	0,986538	2021-07-30	United States
N_63_G	N	63	SRR15549116	28461	A	G	0,957093	2021-07-30	United States
N_203_M	N	203	SRR15549116	28881	G	T	0,999445	2021-07-30	United States
N_215_C	N	215	SRR15549116	28916	G	T	0,999319	2021-07-30	United States
N_377_Y	N	377	SRR15549116	29402	G	T	0,99868	2021-07-30	United States
ORF1ab_1228_G	ORF1ab	1228	SRR15549117	3948	A	G	0,999872	2021-07-30	United States
ORF1ab_1306_S	ORF1ab	1306	SRR15549117	4181	G	T	0,999773	2021-07-30	United States
ORF1ab_2046_L	ORF1ab	2046	SRR15549117	6402	C	T	0,997848	2021-07-30	United States
ORF1ab_2287_S	ORF1ab	2287	SRR15549117	7124	C	T	0,999814	2021-07-30	United States
ORF1ab_2930_L	ORF1ab	2930	SRR15549117	9053	G	T	0,999621	2021-07-30	United States
ORF1ab_3255_I	ORF1ab	3255	SRR15549117	10029	C	T	0,999634	2021-07-30	United States
ORF1ab_3646_A	ORF1ab	3646	SRR15549117	11201	A	G	0,999648	2021-07-30	United States
ORF1ab_3766_F	ORF1ab	3766	SRR15549117	11562	G	T	0,97795	2021-07-30	United States
ORF1ab_4041_G	ORF1ab	4041	SRR15549117	12387	A	G	0,999764	2021-07-30	United States
ORF1ab_314_L	ORF1ab	314	SRR15549117	14408	C	T	0,999514	2021-07-30	United States
ORF1ab_662_S	ORF1ab	662	SRR15549117	15451	G	A	0,999052	2021-07-30	United States
ORF1ab_1000_L	ORF1ab	1000	SRR15549117	16466	C	T	0,999693	2021-07-30	United States
ORF1ab_1918_V	ORF1ab	1918	SRR15549117	19220	C	T	0,999606	2021-07-30	United States
S_19_R	S	19	SRR15549117	21618	C	G	0,999845	2021-07-30	United States
S_142_D	S	142	SRR15549117	21987	G	A	0,633375	2021-07-30	United States
S_156_NA	S	156	SRR15549117	22028	G	-AGTTCA	0,998814	2021-07-30	United States
S_452_R	S	452	SRR15549117	22917	T	G	0,999132	2021-07-30	United States
S_478_K	S	478	SRR15549117	22995	C	A	1	2021-07-30	United States
S_614_G	S	614	SRR15549117	23403	A	G	0,999797	2021-07-30	United States
S_681_R	S	681	SRR15549117	23604	C	G	0,999708	2021-07-30	United States
S_950_N	S	950	SRR15549117	24410	G	A	0,962533	2021-07-30	United States
ORF3a_26_L	ORF3a	26	SRR15549117	25469	C	T	0,999809	2021-07-30	United States
ORF3a_239_Q	ORF3a	239	SRR15549117	26107	G	C	0,999765	2021-07-30	United States
M_82_T	M	82	SRR15549117	26767	T	C	0,999809	2021-07-30	United States
ORF7a_82_A	ORF7a	82	SRR15549117	27638	T	C	0,999876	2021-07-30	United States
ORF7a_120_I	ORF7a	120	SRR15549117	27752	C	T	0,999695	2021-07-30	United States
ORF7b_40_I	ORF7b	40	SRR15549117	27874	C	T	0,999498	2021-07-30	United States
ORF8_25_S	ORF8	25	SRR15549117	27967	G	C	0,999915	2021-07-30	United States
ORF8_118_NA	ORF8	118	SRR15549117	28247	A	-GATTTC	0,833663	2021-07-30	United States
ORF8_119_V	ORF8	119	SRR15549117	28249	A	T	0,958506	2021-07-30	United States
ORF8_120_L	ORF8	120	SRR15549117	28253	C	A	0,987671	2021-07-30	United States
N_63_G	N	63	SRR15549117	28461	A	G	0,974383	2021-07-30	United States
N_203_M	N	203	SRR15549117	28881	G	T	0,999464	2021-07-30	United States
N_211_V	N	211	SRR15549117	28905	C	T	0,415382	2021-07-30	United States
N_215_C	N	215	SRR15549117	28916	G	T	0,999284	2021-07-30	United States
N_377_Y	N	377	SRR15549117	29402	G	T	0,996714	2021-07-30	United States
ORF1ab_1633_D	ORF1ab	1633	SRR15549119	5164	G	T	0,999533	2021-07-29	United States
ORF1ab_1640_L	ORF1ab	1640	SRR15549119	5184	C	T	0,999025	2021-07-29	United States
ORF1ab_3209_V	ORF1ab	3209	SRR15549119	9891	C	T	1	2021-07-29	United States
ORF1ab_3718_A	ORF1ab	3718	SRR15549119	11418	T	C	0,99988	2021-07-29	United States
ORF1ab_3750_I	ORF1ab	3750	SRR15549119	11514	C	T	0,998917	2021-07-29	United States
ORF1ab_4042_S	ORF1ab	4042	SRR15549119	12390	A	G	0,99983	2021-07-29	United States
ORF1ab_314_L	ORF1ab	314	SRR15549119	14408	C	T	0,999322	2021-07-29	United States
ORF1ab_662_S	ORF1ab	662	SRR15549119	15451	G	A	1	2021-07-29	United States
ORF1ab_1000_L	ORF1ab	1000	SRR15549119	16466	C	T	0,999679	2021-07-29	United States
ORF1ab_1197_I	ORF1ab	1197	SRR15549119	17058	G	T	0,999821	2021-07-29	United States
S_289_I	S	289	SRR15549119	22427	G	A	0,999509	2021-07-29	United States
S_452_R	S	452	SRR15549119	22917	T	G	0,999456	2021-07-29	United States
S_478_K	S	478	SRR15549119	22995	C	A	0,999557	2021-07-29	United States
S_614_G	S	614	SRR15549119	23403	A	G	0,999905	2021-07-29	United States
S_681_R	S	681	SRR15549119	23604	C	G	0,999895	2021-07-29	United States
S_950_N	S	950	SRR15549119	24410	G	A	0,999831	2021-07-29	United States
ORF3a_26_L	ORF3a	26	SRR15549119	25469	C	T	0,999418	2021-07-29	United States
M_82_T	M	82	SRR15549119	26767	T	C	0,999647	2021-07-29	United States
ORF7a_82_A	ORF7a	82	SRR15549119	27638	T	C	0,999086	2021-07-29	United States
ORF7a_120_I	ORF7a	120	SRR15549119	27752	C	T	0,999309	2021-07-29	United States
ORF8_118_NA	ORF8	118	SRR15549119	28247	A	-GATTTC	0,944155	2021-07-29	United States
ORF8_120_L	ORF8	120	SRR15549119	28253	C	A	0,990385	2021-07-29	United States
N_18_V	N	18	SRR15549119	28326	G	T	1	2021-07-29	United States
N_63_G	N	63	SRR15549119	28461	A	G	0,999966	2021-07-29	United States
N_203_M	N	203	SRR15549119	28881	G	T	0,999575	2021-07-29	United States
N_206_F	N	206	SRR15549119	28890	C	T	0,99955	2021-07-29	United States
N_377_Y	N	377	SRR15549119	29402	G	T	1	2021-07-29	United States
ORF1ab_1127_Y	ORF1ab	1127	SRR15549121	3644	G	T	0,9981	2021-07-30	United States
ORF1ab_1306_S	ORF1ab	1306	SRR15549121	4181	G	T	0,999736	2021-07-30	United States
ORF1ab_2046_L	ORF1ab	2046	SRR15549121	6402	C	T	0,993644	2021-07-30	United States
ORF1ab_2287_S	ORF1ab	2287	SRR15549121	7124	C	T	0,999818	2021-07-30	United States
ORF1ab_2930_L	ORF1ab	2930	SRR15549121	9053	G	T	0,999596	2021-07-30	United States
ORF1ab_3255_I	ORF1ab	3255	SRR15549121	10029	C	T	1	2021-07-30	United States
ORF1ab_3646_A	ORF1ab	3646	SRR15549121	11201	A	G	0,997226	2021-07-30	United States
ORF1ab_3731_V	ORF1ab	3731	SRR15549121	11456	A	G	0,999741	2021-07-30	United States
ORF1ab_314_L	ORF1ab	314	SRR15549121	14408	C	T	0,998988	2021-07-30	United States
ORF1ab_662_S	ORF1ab	662	SRR15549121	15451	G	A	1	2021-07-30	United States
ORF1ab_1000_L	ORF1ab	1000	SRR15549121	16466	C	T	0,99954	2021-07-30	United States
ORF1ab_1550_Y	ORF1ab	1550	SRR15549121	18115	C	T	0,999735	2021-07-30	United States
ORF1ab_1918_V	ORF1ab	1918	SRR15549121	19220	C	T	0,742739	2021-07-30	United States
S_142_D	S	142	SRR15549121	21987	G	A	1	2021-07-30	United States
S_452_R	S	452	SRR15549121	22917	T	G	0,999108	2021-07-30	United States
S_478_K	S	478	SRR15549121	22995	C	A	0,999764	2021-07-30	United States
S_614_G	S	614	SRR15549121	23403	A	G	0,999758	2021-07-30	United States
S_681_R	S	681	SRR15549121	23604	C	G	0,999706	2021-07-30	United States
S_844_S	S	844	SRR15549121	24093	T	G	0,0674157	2021-07-30	United States
S_950_N	S	950	SRR15549121	24410	G	A	0,999857	2021-07-30	United States
ORF3a_25_S	ORF3a	25	SRR15549121	25465	C	T	0,999767	2021-07-30	United States
ORF3a_26_L	ORF3a	26	SRR15549121	25469	C	T	0,999763	2021-07-30	United States
M_82_T	M	82	SRR15549121	26767	T	C	0,999752	2021-07-30	United States
M_160_A	M	160	SRR15549121	27001	A	C	0,0608108	2021-07-30	United States
ORF6_49_C	ORF6	49	SRR15549121	27347	A	G	0,999518	2021-07-30	United States
ORF7a_120_I	ORF7a	120	SRR15549121	27752	C	T	0,999554	2021-07-30	United States
ORF7b_40_I	ORF7b	40	SRR15549121	27874	C	T	0,999384	2021-07-30	United States
ORF8_118_NA	ORF8	118	SRR15549121	28247	A	-GATTTC	0,920788	2021-07-30	United States
N_63_G	N	63	SRR15549121	28461	A	G	0,999832	2021-07-30	United States
N_203_M	N	203	SRR15549121	28881	G	T	0,999483	2021-07-30	United States
N_215_C	N	215	SRR15549121	28916	G	T	0,999523	2021-07-30	United States
N_377_Y	N	377	SRR15549121	29402	G	T	1	2021-07-30	United States
ORF1ab_1640_L	ORF1ab	1640	SRR15549122	5184	C	T	0,997098	2021-07-27	United States
ORF1ab_3209_V	ORF1ab	3209	SRR15549122	9891	C	T	0,999706	2021-07-27	United States
ORF1ab_3718_A	ORF1ab	3718	SRR15549122	11418	T	C	1	2021-07-27	United States
ORF1ab_3750_I	ORF1ab	3750	SRR15549122	11514	C	T	0,999468	2021-07-27	United States
ORF1ab_314_L	ORF1ab	314	SRR15549122	14408	C	T	0,999879	2021-07-27	United States
ORF1ab_662_S	ORF1ab	662	SRR15549122	15451	G	A	0,998001	2021-07-27	United States
ORF1ab_1000_L	ORF1ab	1000	SRR15549122	16466	C	T	0,999731	2021-07-27	United States
ORF1ab_1625_I	ORF1ab	1625	SRR15549122	18340	G	A	0,997061	2021-07-27	United States
S_19_R	S	19	SRR15549122	21618	C	G	1	2021-07-27	United States
S_142_D	S	142	SRR15549122	21987	G	A	0,734848	2021-07-27	United States
S_156_NA	S	156	SRR15549122	22028	G	-AGTTCA	0,997142	2021-07-27	United States
S_222_V	S	222	SRR15549122	22227	C	T	0,999747	2021-07-27	United States
S_452_R	S	452	SRR15549122	22917	T	G	1	2021-07-27	United States
S_478_K	S	478	SRR15549122	22995	C	A	1	2021-07-27	United States
S_614_G	S	614	SRR15549122	23403	A	G	1	2021-07-27	United States
S_681_R	S	681	SRR15549122	23604	C	G	0,999375	2021-07-27	United States
S_950_N	S	950	SRR15549122	24410	G	A	0,98768	2021-07-27	United States
ORF3a_26_L	ORF3a	26	SRR15549122	25469	C	T	0,99982	2021-07-27	United States
ORF3a_224_C	ORF3a	224	SRR15549122	26062	G	T	1	2021-07-27	United States
M_82_T	M	82	SRR15549122	26767	T	C	1	2021-07-27	United States
M_197_N	M	197	SRR15549122	27112	G	A	0,99956	2021-07-27	United States
ORF6_49_H	ORF6	49	SRR15549122	27346	T	C	0,0987306	2021-07-27	United States
ORF7a_82_A	ORF7a	82	SRR15549122	27638	T	C	1	2021-07-27	United States
ORF7a_120_I	ORF7a	120	SRR15549122	27752	C	T	1	2021-07-27	United States
ORF8_118_NA	ORF8	118	SRR15549122	28247	A	-GATTTC	0,898065	2021-07-27	United States
ORF8_120_L	ORF8	120	SRR15549122	28253	C	A	0,997344	2021-07-27	United States
N_63_G	N	63	SRR15549122	28461	A	G	0,992064	2021-07-27	United States
N_203_M	N	203	SRR15549122	28881	G	T	1	2021-07-27	United States
N_377_Y	N	377	SRR15549122	29402	G	T	1	2021-07-27	United States
ORF10_29_*	ORF10	29	SRR15549122	29642	C	T	0,173313	2021-07-27	United States
ORF1ab_1306_S	ORF1ab	1306	SRR15549123	4181	G	T	0,999946	2021-07-27	United States
ORF1ab_2046_L	ORF1ab	2046	SRR15549123	6402	C	T	0,999459	2021-07-27	United States
ORF1ab_2287_S	ORF1ab	2287	SRR15549123	7124	C	T	0,997701	2021-07-27	United States
ORF1ab_2855_V	ORF1ab	2855	SRR15549123	8829	C	T	0,999439	2021-07-27	United States
ORF1ab_2930_L	ORF1ab	2930	SRR15549123	9053	G	T	0,999778	2021-07-27	United States
ORF1ab_3058_I	ORF1ab	3058	SRR15549123	9438	C	T	0,999235	2021-07-27	United States
ORF1ab_3255_I	ORF1ab	3255	SRR15549123	10029	C	T	0,999655	2021-07-27	United States
ORF1ab_3646_A	ORF1ab	3646	SRR15549123	11201	A	G	0,999811	2021-07-27	United States
ORF1ab_314_L	ORF1ab	314	SRR15549123	14408	C	T	0,999445	2021-07-27	United States
ORF1ab_662_S	ORF1ab	662	SRR15549123	15451	G	A	0,998153	2021-07-27	United States
ORF1ab_1000_L	ORF1ab	1000	SRR15549123	16466	C	T	0,999859	2021-07-27	United States
ORF1ab_1847_S	ORF1ab	1847	SRR15549123	19006	G	T	0,999962	2021-07-27	United States
ORF1ab_1918_V	ORF1ab	1918	SRR15549123	19220	C	T	0,999931	2021-07-27	United States
S_19_R	S	19	SRR15549123	21618	C	G	1	2021-07-27	United States
S_95_I	S	95	SRR15549123	21846	C	T	1	2021-07-27	United States
S_142_D	S	142	SRR15549123	21987	G	A	0,676871	2021-07-27	United States
S_156_NA	S	156	SRR15549123	22028	G	-AGTTCA	0,99587	2021-07-27	United States
S_452_R	S	452	SRR15549123	22917	T	G	0,999343	2021-07-27	United States
S_478_K	S	478	SRR15549123	22995	C	A	0,99973	2021-07-27	United States
S_614_G	S	614	SRR15549123	23403	A	G	0,999722	2021-07-27	United States
S_681_R	S	681	SRR15549123	23604	C	G	0,999211	2021-07-27	United States
S_950_N	S	950	SRR15549123	24410	G	A	0,981406	2021-07-27	United States
ORF3a_26_L	ORF3a	26	SRR15549123	25469	C	T	0,999858	2021-07-27	United States
M_82_T	M	82	SRR15549123	26767	T	C	1	2021-07-27	United States
ORF7a_82_A	ORF7a	82	SRR15549123	27638	T	C	1	2021-07-27	United States
ORF7a_120_I	ORF7a	120	SRR15549123	27752	C	T	1	2021-07-27	United States
ORF7b_40_I	ORF7b	40	SRR15549123	27874	C	T	0,999912	2021-07-27	United States
ORF8_118_NA	ORF8	118	SRR15549123	28247	A	-GATTTC	0,909295	2021-07-27	United States
ORF8_120_L	ORF8	120	SRR15549123	28253	C	A	0,994872	2021-07-27	United States
N_63_G	N	63	SRR15549123	28461	A	G	0,985596	2021-07-27	United States
N_203_M	N	203	SRR15549123	28881	G	T	0,999788	2021-07-27	United States
N_215_C	N	215	SRR15549123	28916	G	T	0,999747	2021-07-27	United States
N_377_Y	N	377	SRR15549123	29402	G	T	1	2021-07-27	United States
ORF1ab_271_L	ORF1ab	271	SRR15549124	1077	C	T	0,092803	2021-07-27	United States
ORF1ab_669_N	ORF1ab	669	SRR15549124	2272	G	C	1	2021-07-27	United States
ORF1ab_1306_S	ORF1ab	1306	SRR15549124	4181	G	T	0,999895	2021-07-27	United States
ORF1ab_2046_L	ORF1ab	2046	SRR15549124	6402	C	T	0,999396	2021-07-27	United States
ORF1ab_2287_S	ORF1ab	2287	SRR15549124	7124	C	T	1	2021-07-27	United States
ORF1ab_2930_L	ORF1ab	2930	SRR15549124	9053	G	T	0,999504	2021-07-27	United States
ORF1ab_3255_I	ORF1ab	3255	SRR15549124	10029	C	T	1	2021-07-27	United States
ORF1ab_3646_A	ORF1ab	3646	SRR15549124	11201	A	G	0,999875	2021-07-27	United States
ORF1ab_3832_N	ORF1ab	3832	SRR15549124	11761	G	T	0,0970374	2021-07-27	United States
ORF1ab_314_L	ORF1ab	314	SRR15549124	14408	C	T	0,999807	2021-07-27	United States
ORF1ab_662_S	ORF1ab	662	SRR15549124	15451	G	A	0,99862	2021-07-27	United States
ORF1ab_1000_L	ORF1ab	1000	SRR15549124	16466	C	T	0,999764	2021-07-27	United States
ORF1ab_1918_V	ORF1ab	1918	SRR15549124	19220	C	T	0,999888	2021-07-27	United States
S_19_R	S	19	SRR15549124	21618	C	G	1	2021-07-27	United States
S_156_NA	S	156	SRR15549124	22028	G	-AGTTCA	1	2021-07-27	United States
S_258_L	S	258	SRR15549124	22335	G	T	1	2021-07-27	United States
S_417_N	S	417	SRR15549124	22813	G	T	0,998429	2021-07-27	United States
S_452_R	S	452	SRR15549124	22917	T	G	0,998994	2021-07-27	United States
S_478_K	S	478	SRR15549124	22995	C	A	1	2021-07-27	United States
S_614_G	S	614	SRR15549124	23403	A	G	0,999824	2021-07-27	United States
S_681_R	S	681	SRR15549124	23604	C	G	1	2021-07-27	United States
S_950_N	S	950	SRR15549124	24410	G	A	0,994967	2021-07-27	United States
S_1117_I	S	1117	SRR15549124	24912	C	T	0,240844	2021-07-27	United States
ORF3a_26_L	ORF3a	26	SRR15549124	25469	C	T	0,999471	2021-07-27	United States
ORF3a_53_F	ORF3a	53	SRR15549124	25549	C	T	0,999757	2021-07-27	United States
ORF3a_222_Y	ORF3a	222	SRR15549124	26056	G	T	0,998611	2021-07-27	United States
M_29_F	M	29	SRR15549124	26607	C	T	1	2021-07-27	United States
M_82_T	M	82	SRR15549124	26767	T	C	0,999676	2021-07-27	United States
ORF7a_41_D	ORF7a	41	SRR15549124	27516	G	T	0,993548	2021-07-27	United States
ORF7a_82_A	ORF7a	82	SRR15549124	27638	T	C	1	2021-07-27	United States
ORF7a_120_I	ORF7a	120	SRR15549124	27752	C	T	1	2021-07-27	United States
ORF7b_40_I	ORF7b	40	SRR15549124	27874	C	T	1	2021-07-27	United States
ORF8_118_NA	ORF8	118	SRR15549124	28247	A	-GATTTC	0,901276	2021-07-27	United States
ORF8_120_L	ORF8	120	SRR15549124	28253	C	A	0,987132	2021-07-27	United States
N_63_G	N	63	SRR15549124	28461	A	G	0,99374	2021-07-27	United States
N_203_M	N	203	SRR15549124	28881	G	T	0,999421	2021-07-27	United States
N_215_C	N	215	SRR15549124	28916	G	T	0,999367	2021-07-27	United States
N_377_Y	N	377	SRR15549124	29402	G	T	1	2021-07-27	United States
ORF1ab_82_NA	ORF1ab	82	SRR15549127	509	G	-GTCATGTTA	0,288433	2021-07-26	United States
ORF1ab_261_N	ORF1ab	261	SRR15549127	1048	G	T	0,551491	2021-07-26	United States
ORF1ab_519_S	ORF1ab	519	SRR15549127	1820	G	A	0,433566	2021-07-26	United States
ORF1ab_903_V	ORF1ab	903	SRR15549127	2973	C	T	0,442623	2021-07-26	United States
ORF1ab_1306_S	ORF1ab	1306	SRR15549127	4181	G	T	0,495159	2021-07-26	United States
ORF1ab_1640_L	ORF1ab	1640	SRR15549127	5184	C	T	0,452255	2021-07-26	United States
ORF1ab_2046_L	ORF1ab	2046	SRR15549127	6402	C	T	0,494653	2021-07-26	United States
ORF1ab_2287_S	ORF1ab	2287	SRR15549127	7124	C	T	0,337931	2021-07-26	United States
ORF1ab_2930_L	ORF1ab	2930	SRR15549127	9053	G	T	0,5	2021-07-26	United States
ORF1ab_3209_V	ORF1ab	3209	SRR15549127	9891	C	T	0,480645	2021-07-26	United States
ORF1ab_3255_I	ORF1ab	3255	SRR15549127	10029	C	T	0,483099	2021-07-26	United States
ORF1ab_3646_A	ORF1ab	3646	SRR15549127	11201	A	G	0,497818	2021-07-26	United States
ORF1ab_3718_A	ORF1ab	3718	SRR15549127	11418	T	C	0,495034	2021-07-26	United States
ORF1ab_3733_I	ORF1ab	3733	SRR15549127	11464	G	A	0,473381	2021-07-26	United States
ORF1ab_3750_I	ORF1ab	3750	SRR15549127	11514	C	T	0,474946	2021-07-26	United States
ORF1ab_314_L	ORF1ab	314	SRR15549127	14408	C	T	1	2021-07-26	United States
ORF1ab_662_S	ORF1ab	662	SRR15549127	15451	G	A	1	2021-07-26	United States
ORF1ab_1000_L	ORF1ab	1000	SRR15549127	16466	C	T	1	2021-07-26	United States
ORF1ab_1918_V	ORF1ab	1918	SRR15549127	19220	C	T	0,509497	2021-07-26	United States
S_19_R	S	19	SRR15549127	21618	C	G	1	2021-07-26	United States
S_156_NA	S	156	SRR15549127	22028	G	-AGTTCA	0,997512	2021-07-26	United States
S_177_I	S	177	SRR15549127	22093	G	T	0,552191	2021-07-26	United States
S_222_V	S	222	SRR15549127	22227	C	T	0,47906	2021-07-26	United States
S_452_R	S	452	SRR15549127	22917	T	G	1	2021-07-26	United States
S_478_K	S	478	SRR15549127	22995	C	A	1	2021-07-26	United States
S_614_G	S	614	SRR15549127	23403	A	G	0,999819	2021-07-26	United States
S_681_R	S	681	SRR15549127	23604	C	G	1	2021-07-26	United States
S_950_N	S	950	SRR15549127	24410	G	A	0,974522	2021-07-26	United States
S_1264_L	S	1264	SRR15549127	25352	G	T	0,572034	2021-07-26	United States
ORF3a_26_L	ORF3a	26	SRR15549127	25469	C	T	1	2021-07-26	United States
M_82_T	M	82	SRR15549127	26767	T	C	1	2021-07-26	United States
ORF6_48_N	ORF6	48	SRR15549127	27345	A	T	0,81432	2021-07-26	United States
ORF7a_45_L	ORF7a	45	SRR15549127	27527	C	T	0,421687	2021-07-26	United States
ORF7a_82_A	ORF7a	82	SRR15549127	27638	T	C	1	2021-07-26	United States
ORF7a_120_I	ORF7a	120	SRR15549127	27752	C	T	1	2021-07-26	United States
ORF7b_40_I	ORF7b	40	SRR15549127	27874	C	T	0,405864	2021-07-26	United States
ORF8_118_NA	ORF8	118	SRR15549127	28247	A	-GATTTC	0,934754	2021-07-26	United States
ORF8_120_L	ORF8	120	SRR15549127	28253	C	A	0,978571	2021-07-26	United States
N_63_G	N	63	SRR15549127	28461	A	G	0,999235	2021-07-26	United States
N_203_M	N	203	SRR15549127	28881	G	T	1	2021-07-26	United States
N_215_C	N	215	SRR15549127	28916	G	T	0,405201	2021-07-26	United States
N_377_Y	N	377	SRR15549127	29402	G	T	1	2021-07-26	United States
ORF1ab_1640_L	ORF1ab	1640	SRR15549128	5184	C	T	1	2021-07-27	United States
ORF1ab_3209_V	ORF1ab	3209	SRR15549128	9891	C	T	0,997471	2021-07-27	United States
ORF1ab_3718_A	ORF1ab	3718	SRR15549128	11418	T	C	0,999395	2021-07-27	United States
ORF1ab_3750_I	ORF1ab	3750	SRR15549128	11514	C	T	0,993716	2021-07-27	United States
ORF1ab_314_L	ORF1ab	314	SRR15549128	14408	C	T	1	2021-07-27	United States
ORF1ab_662_S	ORF1ab	662	SRR15549128	15451	G	A	0,998975	2021-07-27	United States
ORF1ab_1000_L	ORF1ab	1000	SRR15549128	16466	C	T	0,999127	2021-07-27	United States
S_19_R	S	19	SRR15549128	21618	C	G	1	2021-07-27	United States
S_156_NA	S	156	SRR15549128	22028	G	-AGTTCA	0,997195	2021-07-27	United States
S_222_V	S	222	SRR15549128	22227	C	T	0,998361	2021-07-27	United States
S_452_R	S	452	SRR15549128	22917	T	G	0,991304	2021-07-27	United States
S_478_K	S	478	SRR15549128	22995	C	A	1	2021-07-27	United States
S_614_G	S	614	SRR15549128	23403	A	G	0,999734	2021-07-27	United States
S_681_R	S	681	SRR15549128	23604	C	G	1	2021-07-27	United States
S_950_N	S	950	SRR15549128	24410	G	A	0,945946	2021-07-27	United States
ORF3a_26_L	ORF3a	26	SRR15549128	25469	C	T	1	2021-07-27	United States
ORF3a_224_C	ORF3a	224	SRR15549128	26062	G	T	0,996633	2021-07-27	United States
M_82_T	M	82	SRR15549128	26767	T	C	1	2021-07-27	United States
M_197_N	M	197	SRR15549128	27112	G	A	0,997398	2021-07-27	United States
ORF7a_82_A	ORF7a	82	SRR15549128	27638	T	C	1	2021-07-27	United States
ORF7a_120_I	ORF7a	120	SRR15549128	27752	C	T	1	2021-07-27	United States
ORF8_118_NA	ORF8	118	SRR15549128	28247	A	-GATTTC	0,934526	2021-07-27	United States
N_63_G	N	63	SRR15549128	28461	A	G	0,989441	2021-07-27	United States
N_203_M	N	203	SRR15549128	28881	G	T	1	2021-07-27	United States
N_377_Y	N	377	SRR15549128	29402	G	T	1	2021-07-27	United States
ORF1ab_1228_G	ORF1ab	1228	SRR15549132	3948	A	G	0,999838	2021-07-27	United States
ORF1ab_1306_S	ORF1ab	1306	SRR15549132	4181	G	T	0,999816	2021-07-27	United States
ORF1ab_2046_L	ORF1ab	2046	SRR15549132	6402	C	T	0,999197	2021-07-27	United States
ORF1ab_2287_S	ORF1ab	2287	SRR15549132	7124	C	T	0,999201	2021-07-27	United States
ORF1ab_2930_L	ORF1ab	2930	SRR15549132	9053	G	T	0,999003	2021-07-27	United States
ORF1ab_3255_I	ORF1ab	3255	SRR15549132	10029	C	T	0,999876	2021-07-27	United States
ORF1ab_3646_A	ORF1ab	3646	SRR15549132	11201	A	G	0,999575	2021-07-27	United States
ORF1ab_3766_F	ORF1ab	3766	SRR15549132	11562	G	T	0,714235	2021-07-27	United States
ORF1ab_314_L	ORF1ab	314	SRR15549132	14408	C	T	0,999646	2021-07-27	United States
ORF1ab_662_S	ORF1ab	662	SRR15549132	15451	G	A	0,998873	2021-07-27	United States
ORF1ab_1000_L	ORF1ab	1000	SRR15549132	16466	C	T	0,999837	2021-07-27	United States
ORF1ab_1443_G	ORF1ab	1443	SRR15549132	17795	C	G	0,999715	2021-07-27	United States
ORF1ab_1918_V	ORF1ab	1918	SRR15549132	19220	C	T	0,999648	2021-07-27	United States
S_19_R	S	19	SRR15549132	21618	C	G	0,99998	2021-07-27	United States
S_142_D	S	142	SRR15549132	21987	G	A	0,394514	2021-07-27	United States
S_156_NA	S	156	SRR15549132	22028	G	-AGTTCA	0,994152	2021-07-27	United States
S_452_R	S	452	SRR15549132	22917	T	G	0,999303	2021-07-27	United States
S_478_K	S	478	SRR15549132	22995	C	A	0,999956	2021-07-27	United States
S_614_G	S	614	SRR15549132	23403	A	G	0,999804	2021-07-27	United States
S_681_R	S	681	SRR15549132	23604	C	G	0,999667	2021-07-27	United States
S_950_N	S	950	SRR15549132	24410	G	A	0,855586	2021-07-27	United States
ORF3a_26_L	ORF3a	26	SRR15549132	25469	C	T	0,999905	2021-07-27	United States
ORF3a_239_Q	ORF3a	239	SRR15549132	26107	G	C	0,999866	2021-07-27	United States
M_82_T	M	82	SRR15549132	26767	T	C	0,999637	2021-07-27	United States
ORF7a_82_A	ORF7a	82	SRR15549132	27638	T	C	0,999346	2021-07-27	United States
ORF7a_120_I	ORF7a	120	SRR15549132	27752	C	T	0,999899	2021-07-27	United States
ORF7b_40_I	ORF7b	40	SRR15549132	27874	C	T	0,999172	2021-07-27	United States
ORF8_118_NA	ORF8	118	SRR15549132	28247	A	-GATTTC	0,931443	2021-07-27	United States
ORF8_120_L	ORF8	120	SRR15549132	28253	C	A	0,997763	2021-07-27	United States
N_63_G	N	63	SRR15549132	28461	A	G	0,976919	2021-07-27	United States
N_203_M	N	203	SRR15549132	28881	G	T	0,999807	2021-07-27	United States
N_215_C	N	215	SRR15549132	28916	G	T	0,999679	2021-07-27	United States
N_253_D	N	253	SRR15549132	29032	G	T	0,0968903	2021-07-27	United States
N_377_Y	N	377	SRR15549132	29402	G	T	0,999082	2021-07-27	United States
ORF1ab_1306_S	ORF1ab	1306	SRR15549135	4181	G	T	0,999697	2021-07-27	United States
ORF1ab_1826_D	ORF1ab	1826	SRR15549135	5743	G	C	0,0515962	2021-07-27	United States
ORF1ab_1827_H	ORF1ab	1827	SRR15549135	5744	T	C	0,0513818	2021-07-27	United States
ORF1ab_2046_L	ORF1ab	2046	SRR15549135	6402	C	T	0,999463	2021-07-27	United States
ORF1ab_2287_S	ORF1ab	2287	SRR15549135	7124	C	T	0,999449	2021-07-27	United States
ORF1ab_2930_L	ORF1ab	2930	SRR15549135	9053	G	T	0,999504	2021-07-27	United States
ORF1ab_3255_I	ORF1ab	3255	SRR15549135	10029	C	T	1	2021-07-27	United States
ORF1ab_3646_A	ORF1ab	3646	SRR15549135	11201	A	G	0,99989	2021-07-27	United States
ORF1ab_314_L	ORF1ab	314	SRR15549135	14408	C	T	0,999756	2021-07-27	United States
ORF1ab_662_S	ORF1ab	662	SRR15549135	15451	G	A	0,998652	2021-07-27	United States
ORF1ab_1000_L	ORF1ab	1000	SRR15549135	16466	C	T	0,9998	2021-07-27	United States
ORF1ab_1257_V	ORF1ab	1257	SRR15549135	17236	A	G	0,999975	2021-07-27	United States
ORF1ab_1918_V	ORF1ab	1918	SRR15549135	19220	C	T	0,999825	2021-07-27	United States
S_19_R	S	19	SRR15549135	21618	C	G	1	2021-07-27	United States
S_142_D	S	142	SRR15549135	21987	G	A	0,492958	2021-07-27	United States
S_156_NA	S	156	SRR15549135	22028	G	-AGTTCA	0,996039	2021-07-27	United States
S_452_R	S	452	SRR15549135	22917	T	G	0,999267	2021-07-27	United States
S_478_K	S	478	SRR15549135	22995	C	A	1	2021-07-27	United States
S_614_G	S	614	SRR15549135	23403	A	G	0,999957	2021-07-27	United States
S_681_R	S	681	SRR15549135	23604	C	G	0,999722	2021-07-27	United States
S_950_N	S	950	SRR15549135	24410	G	A	0,963965	2021-07-27	United States
ORF3a_26_L	ORF3a	26	SRR15549135	25469	C	T	1	2021-07-27	United States
ORF3a_104_S	ORF3a	104	SRR15549135	25702	C	T	0,999831	2021-07-27	United States
M_82_T	M	82	SRR15549135	26767	T	C	0,999817	2021-07-27	United States
ORF7a_82_A	ORF7a	82	SRR15549135	27638	T	C	1	2021-07-27	United States
ORF7a_120_I	ORF7a	120	SRR15549135	27752	C	T	0,999889	2021-07-27	United States
ORF7b_40_I	ORF7b	40	SRR15549135	27874	C	T	0,999657	2021-07-27	United States
ORF8_118_NA	ORF8	118	SRR15549135	28247	A	-GATTTC	0,914528	2021-07-27	United States
ORF8_120_L	ORF8	120	SRR15549135	28253	C	A	1	2021-07-27	United States
N_63_G	N	63	SRR15549135	28461	A	G	0,988186	2021-07-27	United States
N_203_M	N	203	SRR15549135	28881	G	T	0,99959	2021-07-27	United States
N_208_S	N	208	SRR15549135	28895	G	T	0,999162	2021-07-27	United States
N_215_C	N	215	SRR15549135	28916	G	T	0,999361	2021-07-27	United States
N_377_Y	N	377	SRR15549135	29402	G	T	0,998267	2021-07-27	United States
ORF1ab_1306_S	ORF1ab	1306	SRR15549137	4181	G	T	0,999837	2021-07-27	United States
ORF1ab_2046_L	ORF1ab	2046	SRR15549137	6402	C	T	0,999442	2021-07-27	United States
ORF1ab_2287_S	ORF1ab	2287	SRR15549137	7124	C	T	0,99963	2021-07-27	United States
ORF1ab_2554_V	ORF1ab	2554	SRR15549137	7926	C	T	1	2021-07-27	United States
ORF1ab_2930_L	ORF1ab	2930	SRR15549137	9053	G	T	0,999643	2021-07-27	United States
ORF1ab_3255_I	ORF1ab	3255	SRR15549137	10029	C	T	0,999813	2021-07-27	United States
ORF1ab_3606_F	ORF1ab	3606	SRR15549137	11083	G	T	0,126156	2021-07-27	United States
ORF1ab_3646_A	ORF1ab	3646	SRR15549137	11201	A	G	0,999874	2021-07-27	United States
ORF1ab_3885_F	ORF1ab	3885	SRR15549137	11919	C	T	0,99991	2021-07-27	United States
ORF1ab_183_V	ORF1ab	183	SRR15549137	14014	T	G	0,999777	2021-07-27	United States
ORF1ab_314_L	ORF1ab	314	SRR15549137	14408	C	T	1	2021-07-27	United States
ORF1ab_662_S	ORF1ab	662	SRR15549137	15451	G	A	0,998433	2021-07-27	United States
ORF1ab_1000_L	ORF1ab	1000	SRR15549137	16466	C	T	0,999887	2021-07-27	United States
ORF1ab_1918_V	ORF1ab	1918	SRR15549137	19220	C	T	0,999374	2021-07-27	United States
S_3_NA	S	3	SRR15549137	21569	G	+T	0,104428	2021-07-27	United States
S_5_F	S	5	SRR15549137	21575	C	T	0,99989	2021-07-27	United States
S_19_R	S	19	SRR15549137	21618	C	G	0,999963	2021-07-27	United States
S_142_D	S	142	SRR15549137	21987	G	A	0,25121	2021-07-27	United States
S_156_NA	S	156	SRR15549137	22028	G	-AGTTCA	0,988243	2021-07-27	United States
S_452_R	S	452	SRR15549137	22917	T	G	0,999138	2021-07-27	United States
S_478_K	S	478	SRR15549137	22995	C	A	0,999569	2021-07-27	United States
S_614_G	S	614	SRR15549137	23403	A	G	0,999921	2021-07-27	United States
S_681_R	S	681	SRR15549137	23604	C	G	0,999784	2021-07-27	United States
S_950_N	S	950	SRR15549137	24410	G	A	0,656891	2021-07-27	United States
ORF3a_5_T	ORF3a	5	SRR15549137	25406	T	C	0,999431	2021-07-27	United States
ORF3a_26_L	ORF3a	26	SRR15549137	25469	C	T	1	2021-07-27	United States
M_82_T	M	82	SRR15549137	26767	T	C	0,999885	2021-07-27	United States
ORF7a_82_A	ORF7a	82	SRR15549137	27638	T	C	0,999612	2021-07-27	United States
ORF7a_120_I	ORF7a	120	SRR15549137	27752	C	T	0,999849	2021-07-27	United States
ORF7b_40_I	ORF7b	40	SRR15549137	27874	C	T	0,999309	2021-07-27	United States
ORF8_118_NA	ORF8	118	SRR15549137	28247	A	-GATTTC	0,915174	2021-07-27	United States
ORF8_120_L	ORF8	120	SRR15549137	28253	C	A	0,986989	2021-07-27	United States
N_63_G	N	63	SRR15549137	28461	A	G	0,854004	2021-07-27	United States
N_203_M	N	203	SRR15549137	28881	G	T	0,999729	2021-07-27	United States
N_215_C	N	215	SRR15549137	28916	G	T	0,999726	2021-07-27	United States
N_377_Y	N	377	SRR15549137	29402	G	T	0,999756	2021-07-27	United States
ORF1ab_1633_D	ORF1ab	1633	SRR15549138	5164	G	T	0,999949	2021-07-26	United States
ORF1ab_1640_L	ORF1ab	1640	SRR15549138	5184	C	T	0,999472	2021-07-26	United States
ORF1ab_1826_D	ORF1ab	1826	SRR15549138	5743	G	C	0,0538257	2021-07-26	United States
ORF1ab_1827_H	ORF1ab	1827	SRR15549138	5744	T	C	0,0536543	2021-07-26	United States
ORF1ab_2242_F	ORF1ab	2242	SRR15549138	6990	C	T	0,999837	2021-07-26	United States
ORF1ab_3209_V	ORF1ab	3209	SRR15549138	9891	C	T	0,999694	2021-07-26	United States
ORF1ab_3718_A	ORF1ab	3718	SRR15549138	11418	T	C	0,999835	2021-07-26	United States
ORF1ab_3750_I	ORF1ab	3750	SRR15549138	11514	C	T	0,999444	2021-07-26	United States
ORF1ab_314_L	ORF1ab	314	SRR15549138	14408	C	T	0,999177	2021-07-26	United States
ORF1ab_662_S	ORF1ab	662	SRR15549138	15451	G	A	0,998765	2021-07-26	United States
ORF1ab_1000_L	ORF1ab	1000	SRR15549138	16466	C	T	0,999791	2021-07-26	United States
S_19_R	S	19	SRR15549138	21618	C	G	0,999928	2021-07-26	United States
S_142_D	S	142	SRR15549138	21987	G	A	0,520697	2021-07-26	United States
S_156_NA	S	156	SRR15549138	22028	G	-AGTTCA	0,996907	2021-07-26	United States
S_222_V	S	222	SRR15549138	22227	C	T	0,999509	2021-07-26	United States
S_452_R	S	452	SRR15549138	22917	T	G	0,999284	2021-07-26	United States
S_478_K	S	478	SRR15549138	22995	C	A	0,999701	2021-07-26	United States
S_614_G	S	614	SRR15549138	23403	A	G	0,999709	2021-07-26	United States
S_681_R	S	681	SRR15549138	23604	C	G	1	2021-07-26	United States
S_950_N	S	950	SRR15549138	24410	G	A	0,960588	2021-07-26	United States
ORF3a_26_L	ORF3a	26	SRR15549138	25469	C	T	1	2021-07-26	United States
M_82_T	M	82	SRR15549138	26767	T	C	0,999833	2021-07-26	United States
ORF7a_82_A	ORF7a	82	SRR15549138	27638	T	C	0,999631	2021-07-26	United States
ORF7a_120_I	ORF7a	120	SRR15549138	27752	C	T	0,999932	2021-07-26	United States
ORF8_118_NA	ORF8	118	SRR15549138	28247	A	-GATTTC	0,922531	2021-07-26	United States
ORF8_120_L	ORF8	120	SRR15549138	28253	C	A	0,994083	2021-07-26	United States
N_18_V	N	18	SRR15549138	28326	G	T	0,999819	2021-07-26	United States
N_63_G	N	63	SRR15549138	28461	A	G	0,984104	2021-07-26	United States
N_203_M	N	203	SRR15549138	28881	G	T	0,999354	2021-07-26	United States
N_377_Y	N	377	SRR15549138	29402	G	T	0,99904	2021-07-26	United States
ORF1ab_1633_D	ORF1ab	1633	SRR15549139	5164	G	T	0,999723	2021-07-27	United States
ORF1ab_1640_L	ORF1ab	1640	SRR15549139	5184	C	T	0,999017	2021-07-27	United States
ORF1ab_3209_V	ORF1ab	3209	SRR15549139	9891	C	T	0,999603	2021-07-27	United States
ORF1ab_3603_NA	ORF1ab	3603	SRR15549139	11074	C	+T	0,098389	2021-07-27	United States
ORF1ab_3606_NA	ORF1ab	3606	SRR15549139	11082	T	-G	0,0718035	2021-07-27	United States
ORF1ab_3606_F	ORF1ab	3606	SRR15549139	11083	G	T	0,999827	2021-07-27	United States
ORF1ab_3718_A	ORF1ab	3718	SRR15549139	11418	T	C	0,999825	2021-07-27	United States
ORF1ab_3750_I	ORF1ab	3750	SRR15549139	11514	C	T	0,999919	2021-07-27	United States
ORF1ab_314_L	ORF1ab	314	SRR15549139	14408	C	T	0,999668	2021-07-27	United States
ORF1ab_662_S	ORF1ab	662	SRR15549139	15451	G	A	0,998331	2021-07-27	United States
ORF1ab_1000_L	ORF1ab	1000	SRR15549139	16466	C	T	0,999852	2021-07-27	United States
S_19_R	S	19	SRR15549139	21618	C	G	1	2021-07-27	United States
S_142_D	S	142	SRR15549139	21987	G	A	0,673118	2021-07-27	United States
S_156_NA	S	156	SRR15549139	22028	G	-AGTTCA	0,996437	2021-07-27	United States
S_222_V	S	222	SRR15549139	22227	C	T	0,999814	2021-07-27	United States
S_289_I	S	289	SRR15549139	22427	G	A	1	2021-07-27	United States
S_452_R	S	452	SRR15549139	22917	T	G	0,999723	2021-07-27	United States
S_478_K	S	478	SRR15549139	22995	C	A	0,999336	2021-07-27	United States
S_614_G	S	614	SRR15549139	23403	A	G	0,999813	2021-07-27	United States
S_681_R	S	681	SRR15549139	23604	C	G	0,999799	2021-07-27	United States
S_950_N	S	950	SRR15549139	24410	G	A	0,941727	2021-07-27	United States
ORF3a_26_L	ORF3a	26	SRR15549139	25469	C	T	1	2021-07-27	United States
M_82_T	M	82	SRR15549139	26767	T	C	0,999906	2021-07-27	United States
ORF7a_54_NA	ORF7a	54	SRR15549139	27554	T	-TGCACTGACTTGCTTTAGCACTCA	0,129643	2021-07-27	United States
ORF7a_82_A	ORF7a	82	SRR15549139	27638	T	C	0,99811	2021-07-27	United States
ORF7a_120_I	ORF7a	120	SRR15549139	27752	C	T	1	2021-07-27	United States
ORF8_118_NA	ORF8	118	SRR15549139	28247	A	-GATTTC	0,911161	2021-07-27	United States
ORF8_120_L	ORF8	120	SRR15549139	28253	C	A	0,989679	2021-07-27	United States
N_18_V	N	18	SRR15549139	28326	G	T	0,999803	2021-07-27	United States
N_63_G	N	63	SRR15549139	28461	A	G	0,981173	2021-07-27	United States
N_203_M	N	203	SRR15549139	28881	G	T	0,999864	2021-07-27	United States
N_377_Y	N	377	SRR15549139	29402	G	T	0,997485	2021-07-27	United States
ORF1ab_227_V	ORF1ab	227	SRR15549140	945	G	T	0,999634	2021-07-25	United States
ORF1ab_1306_S	ORF1ab	1306	SRR15549140	4181	G	T	0,999327	2021-07-25	United States
ORF1ab_2046_L	ORF1ab	2046	SRR15549140	6402	C	T	0,998182	2021-07-25	United States
ORF1ab_2287_S	ORF1ab	2287	SRR15549140	7124	C	T	1	2021-07-25	United States
ORF1ab_2930_L	ORF1ab	2930	SRR15549140	9053	G	T	0,996193	2021-07-25	United States
ORF1ab_3255_I	ORF1ab	3255	SRR15549140	10029	C	T	1	2021-07-25	United States
ORF1ab_3646_A	ORF1ab	3646	SRR15549140	11201	A	G	0,999719	2021-07-25	United States
ORF1ab_314_L	ORF1ab	314	SRR15549140	14408	C	T	1	2021-07-25	United States
ORF1ab_418_NA	ORF1ab	418	SRR15549140	14720	G	+T	0,0503042	2021-07-25	United States
ORF1ab_662_S	ORF1ab	662	SRR15549140	15451	G	A	0,998541	2021-07-25	United States
ORF1ab_1000_L	ORF1ab	1000	SRR15549140	16466	C	T	1	2021-07-25	United States
ORF1ab_1219_S	ORF1ab	1219	SRR15549140	17122	G	T	0,999831	2021-07-25	United States
ORF1ab_1918_V	ORF1ab	1918	SRR15549140	19220	C	T	0,999825	2021-07-25	United States
S_19_R	S	19	SRR15549140	21618	C	G	1	2021-07-25	United States
S_156_NA	S	156	SRR15549140	22028	G	-AGTTCA	0,935252	2021-07-25	United States
S_452_R	S	452	SRR15549140	22917	T	G	1	2021-07-25	United States
S_478_K	S	478	SRR15549140	22995	C	A	1	2021-07-25	United States
S_614_G	S	614	SRR15549140	23403	A	G	1	2021-07-25	United States
S_681_R	S	681	SRR15549140	23604	C	G	1	2021-07-25	United States
S_950_N	S	950	SRR15549140	24410	G	A	0,990418	2021-07-25	United States
ORF3a_26_L	ORF3a	26	SRR15549140	25469	C	T	1	2021-07-25	United States
M_82_T	M	82	SRR15549140	26767	T	C	1	2021-07-25	United States
ORF7b_40_I	ORF7b	40	SRR15549140	27874	C	T	1	2021-07-25	United States
ORF8_31_F	ORF8	31	SRR15549140	27985	A	T	1	2021-07-25	United States
ORF8_118_NA	ORF8	118	SRR15549140	28247	A	-GATTTC	0,929011	2021-07-25	United States
N_63_G	N	63	SRR15549140	28461	A	G	0,998102	2021-07-25	United States
N_203_M	N	203	SRR15549140	28881	G	T	1	2021-07-25	United States
N_215_C	N	215	SRR15549140	28916	G	T	1	2021-07-25	United States
ORF1ab_222_V	ORF1ab	222	SRR15549141	929	A	G	0,999917	2021-07-27	United States
ORF1ab_1306_S	ORF1ab	1306	SRR15549141	4181	G	T	1	2021-07-27	United States
ORF1ab_2046_L	ORF1ab	2046	SRR15549141	6402	C	T	0,999265	2021-07-27	United States
ORF1ab_2930_L	ORF1ab	2930	SRR15549141	9053	G	T	1	2021-07-27	United States
ORF1ab_3255_I	ORF1ab	3255	SRR15549141	10029	C	T	1	2021-07-27	United States
ORF1ab_3606_F	ORF1ab	3606	SRR15549141	11083	G	T	0,124239	2021-07-27	United States
ORF1ab_3646_A	ORF1ab	3646	SRR15549141	11201	A	G	0,999632	2021-07-27	United States
ORF1ab_314_L	ORF1ab	314	SRR15549141	14408	C	T	0,999754	2021-07-27	United States
ORF1ab_662_S	ORF1ab	662	SRR15549141	15451	G	A	1	2021-07-27	United States
ORF1ab_1000_L	ORF1ab	1000	SRR15549141	16466	C	T	0,998739	2021-07-27	United States
ORF1ab_1744_V	ORF1ab	1744	SRR15549141	18698	C	T	0,999702	2021-07-27	United States
ORF1ab_1918_V	ORF1ab	1918	SRR15549141	19220	C	T	0,999944	2021-07-27	United States
S_19_R	S	19	SRR15549141	21618	C	G	1	2021-07-27	United States
S_156_NA	S	156	SRR15549141	22028	G	-AGTTCA	1	2021-07-27	United States
S_452_R	S	452	SRR15549141	22917	T	G	0,996795	2021-07-27	United States
S_478_K	S	478	SRR15549141	22995	C	A	1	2021-07-27	United States
S_614_G	S	614	SRR15549141	23403	A	G	0,999821	2021-07-27	United States
S_681_R	S	681	SRR15549141	23604	C	G	1	2021-07-27	United States
S_950_N	S	950	SRR15549141	24410	G	A	0,999259	2021-07-27	United States
ORF3a_26_L	ORF3a	26	SRR15549141	25469	C	T	1	2021-07-27	United States
ORF3a_174_V	ORF3a	174	SRR15549141	25913	G	T	0,999529	2021-07-27	United States
ORF3a_239_Q	ORF3a	239	SRR15549141	26107	G	C	1	2021-07-27	United States
M_82_T	M	82	SRR15549141	26767	T	C	1	2021-07-27	United States
M_208_I	M	208	SRR15549141	27145	C	T	0,0591233	2021-07-27	United States
ORF7b_40_I	ORF7b	40	SRR15549141	27874	C	T	1	2021-07-27	United States
ORF8_118_NA	ORF8	118	SRR15549141	28247	A	-GATTTC	0,885378	2021-07-27	United States
ORF8_120_L	ORF8	120	SRR15549141	28253	C	A	0,995772	2021-07-27	United States
N_18_V	N	18	SRR15549141	28326	G	T	0,999929	2021-07-27	United States
N_63_G	N	63	SRR15549141	28461	A	G	0,998342	2021-07-27	United States
N_203_M	N	203	SRR15549141	28881	G	T	1	2021-07-27	United States
N_215_C	N	215	SRR15549141	28916	G	T	0,995146	2021-07-27	United States
ORF1ab_268_E	ORF1ab	268	SRR15549142	1068	G	A	0,999936	2021-07-27	United States
ORF1ab_1306_S	ORF1ab	1306	SRR15549142	4181	G	T	0,999829	2021-07-27	United States
ORF1ab_1840_I	ORF1ab	1840	SRR15549142	5784	C	T	0,999733	2021-07-27	United States
ORF1ab_2046_L	ORF1ab	2046	SRR15549142	6402	C	T	0,999118	2021-07-27	United States
ORF1ab_2210_F	ORF1ab	2210	SRR15549142	6894	G	T	0,999719	2021-07-27	United States
ORF1ab_2287_S	ORF1ab	2287	SRR15549142	7124	C	T	1	2021-07-27	United States
ORF1ab_2930_L	ORF1ab	2930	SRR15549142	9053	G	T	0,999464	2021-07-27	United States
ORF1ab_3255_I	ORF1ab	3255	SRR15549142	10029	C	T	0,999897	2021-07-27	United States
ORF1ab_3646_A	ORF1ab	3646	SRR15549142	11201	A	G	0,999801	2021-07-27	United States
ORF1ab_3668_G	ORF1ab	3668	SRR15549142	11268	A	G	0,999891	2021-07-27	United States
ORF1ab_3731_V	ORF1ab	3731	SRR15549142	11456	A	G	0,999895	2021-07-27	United States
ORF1ab_314_L	ORF1ab	314	SRR15549142	14408	C	T	0,999451	2021-07-27	United States
ORF1ab_662_S	ORF1ab	662	SRR15549142	15451	G	A	0,996271	2021-07-27	United States
ORF1ab_1000_L	ORF1ab	1000	SRR15549142	16466	C	T	0,999767	2021-07-27	United States
ORF1ab_1918_V	ORF1ab	1918	SRR15549142	19220	C	T	0,999811	2021-07-27	United States
ORF1ab_2579_N	ORF1ab	2579	SRR15549142	21204	G	T	0,994236	2021-07-27	United States
S_19_R	S	19	SRR15549142	21618	C	G	0,999834	2021-07-27	United States
S_142_D	S	142	SRR15549142	21987	G	A	0,864407	2021-07-27	United States
S_156_NA	S	156	SRR15549142	22028	G	-AGTTCA	0,996651	2021-07-27	United States
S_452_R	S	452	SRR15549142	22917	T	G	0,999797	2021-07-27	United States
S_478_K	S	478	SRR15549142	22995	C	A	0,999767	2021-07-27	United States
S_614_G	S	614	SRR15549142	23403	A	G	0,999868	2021-07-27	United States
S_681_R	S	681	SRR15549142	23604	C	G	0,99917	2021-07-27	United States
S_950_N	S	950	SRR15549142	24410	G	A	0,99338	2021-07-27	United States
ORF3a_26_L	ORF3a	26	SRR15549142	25469	C	T	0,999963	2021-07-27	United States
M_82_T	M	82	SRR15549142	26767	T	C	0,999819	2021-07-27	United States
ORF7a_82_A	ORF7a	82	SRR15549142	27638	T	C	1	2021-07-27	United States
ORF7a_120_I	ORF7a	120	SRR15549142	27752	C	T	1	2021-07-27	United States
ORF7b_40_I	ORF7b	40	SRR15549142	27874	C	T	0,999396	2021-07-27	United States
ORF8_118_NA	ORF8	118	SRR15549142	28247	A	-GATTTC	0,910798	2021-07-27	United States
ORF8_119_V	ORF8	119	SRR15549142	28249	A	T	0,922747	2021-07-27	United States
ORF8_120_L	ORF8	120	SRR15549142	28253	C	A	0,997103	2021-07-27	United States
N_63_G	N	63	SRR15549142	28461	A	G	0,981765	2021-07-27	United States
N_203_M	N	203	SRR15549142	28881	G	T	1	2021-07-27	United States
N_215_C	N	215	SRR15549142	28916	G	T	0,992982	2021-07-27	United States
N_377_Y	N	377	SRR15549142	29402	G	T	0,997072	2021-07-27	United States
ORF1ab_1306_S	ORF1ab	1306	SRR15549143	4181	G	T	0,999896	2021-07-27	United States
ORF1ab_2046_L	ORF1ab	2046	SRR15549143	6402	C	T	0,999239	2021-07-27	United States
ORF1ab_2125_Y	ORF1ab	2125	SRR15549143	6638	C	T	0,999721	2021-07-27	United States
ORF1ab_2287_S	ORF1ab	2287	SRR15549143	7124	C	T	0,999628	2021-07-27	United States
ORF1ab_2554_V	ORF1ab	2554	SRR15549143	7926	C	T	0,99992	2021-07-27	United States
ORF1ab_2930_L	ORF1ab	2930	SRR15549143	9053	G	T	0,999771	2021-07-27	United States
ORF1ab_3255_I	ORF1ab	3255	SRR15549143	10029	C	T	0,999946	2021-07-27	United States
ORF1ab_3646_A	ORF1ab	3646	SRR15549143	11201	A	G	0,99977	2021-07-27	United States
ORF1ab_183_V	ORF1ab	183	SRR15549143	14014	T	G	0,999873	2021-07-27	United States
ORF1ab_314_L	ORF1ab	314	SRR15549143	14408	C	T	1	2021-07-27	United States
ORF1ab_662_S	ORF1ab	662	SRR15549143	15451	G	A	0,998687	2021-07-27	United States
ORF1ab_1000_L	ORF1ab	1000	SRR15549143	16466	C	T	0,999834	2021-07-27	United States
ORF1ab_1087_Y	ORF1ab	1087	SRR15549143	16726	C	T	0,999432	2021-07-27	United States
ORF1ab_1918_V	ORF1ab	1918	SRR15549143	19220	C	T	0,999812	2021-07-27	United States
S_19_R	S	19	SRR15549143	21618	C	G	1	2021-07-27	United States
S_142_D	S	142	SRR15549143	21987	G	A	0,677835	2021-07-27	United States
S_156_NA	S	156	SRR15549143	22028	G	-AGTTCA	0,993358	2021-07-27	United States
S_452_R	S	452	SRR15549143	22917	T	G	0,998869	2021-07-27	United States
S_478_K	S	478	SRR15549143	22995	C	A	0,999867	2021-07-27	United States
S_614_G	S	614	SRR15549143	23403	A	G	0,999943	2021-07-27	United States
S_681_R	S	681	SRR15549143	23604	C	G	1	2021-07-27	United States
S_950_N	S	950	SRR15549143	24410	G	A	0,906246	2021-07-27	United States
ORF3a_26_L	ORF3a	26	SRR15549143	25469	C	T	0,999815	2021-07-27	United States
M_2_S	M	2	SRR15549143	26526	G	T	0,448004	2021-07-27	United States
M_82_T	M	82	SRR15549143	26767	T	C	0,999743	2021-07-27	United States
ORF7a_82_A	ORF7a	82	SRR15549143	27638	T	C	0,999434	2021-07-27	United States
ORF7a_120_I	ORF7a	120	SRR15549143	27752	C	T	0,999592	2021-07-27	United States
ORF7b_40_I	ORF7b	40	SRR15549143	27874	C	T	0,999714	2021-07-27	United States
ORF8_60_F	ORF8	60	SRR15549143	28073	G	T	1	2021-07-27	United States
ORF8_118_NA	ORF8	118	SRR15549143	28247	A	-GATTTC	0,920893	2021-07-27	United States
ORF8_120_L	ORF8	120	SRR15549143	28253	C	A	0,984035	2021-07-27	United States
N_63_G	N	63	SRR15549143	28461	A	G	0,937655	2021-07-27	United States
N_203_M	N	203	SRR15549143	28881	G	T	0,99994	2021-07-27	United States
N_215_C	N	215	SRR15549143	28916	G	T	0,99964	2021-07-27	United States
N_377_Y	N	377	SRR15549143	29402	G	T	0,999608	2021-07-27	United States
ORF1ab_1633_D	ORF1ab	1633	SRR15549145	5164	G	T	1	2021-07-27	United States
ORF1ab_1640_L	ORF1ab	1640	SRR15549145	5184	C	T	0,999145	2021-07-27	United States
ORF1ab_3209_V	ORF1ab	3209	SRR15549145	9891	C	T	0,999493	2021-07-27	United States
ORF1ab_3718_A	ORF1ab	3718	SRR15549145	11418	T	C	0,999919	2021-07-27	United States
ORF1ab_3750_I	ORF1ab	3750	SRR15549145	11514	C	T	0,999564	2021-07-27	United States
ORF1ab_3932_V	ORF1ab	3932	SRR15549145	12060	A	T	0,869624	2021-07-27	United States
ORF1ab_4211_Q	ORF1ab	4211	SRR15549145	12897	C	A	0,999921	2021-07-27	United States
ORF1ab_314_L	ORF1ab	314	SRR15549145	14408	C	T	0,999711	2021-07-27	United States
ORF1ab_662_S	ORF1ab	662	SRR15549145	15451	G	A	0,994343	2021-07-27	United States
ORF1ab_1000_L	ORF1ab	1000	SRR15549145	16466	C	T	0,999833	2021-07-27	United States
S_19_R	S	19	SRR15549145	21618	C	G	1	2021-07-27	United States
S_156_NA	S	156	SRR15549145	22028	G	-AGTTCA	0,978378	2021-07-27	United States
S_222_V	S	222	SRR15549145	22227	C	T	1	2021-07-27	United States
S_452_R	S	452	SRR15549145	22917	T	G	0,99751	2021-07-27	United States
S_478_K	S	478	SRR15549145	22995	C	A	1	2021-07-27	United States
S_580_H	S	580	SRR15549145	23302	G	T	0,889409	2021-07-27	United States
S_614_G	S	614	SRR15549145	23403	A	G	0,999843	2021-07-27	United States
S_681_R	S	681	SRR15549145	23604	C	G	1	2021-07-27	United States
S_950_N	S	950	SRR15549145	24410	G	A	0,983715	2021-07-27	United States
ORF3a_26_L	ORF3a	26	SRR15549145	25469	C	T	0,9998	2021-07-27	United States
M_2_V	M	2	SRR15549145	26527	C	T	0,997379	2021-07-27	United States
M_82_T	M	82	SRR15549145	26767	T	C	1	2021-07-27	United States
ORF8_118_NA	ORF8	118	SRR15549145	28247	A	-GATTTC	0,921017	2021-07-27	United States
ORF8_120_L	ORF8	120	SRR15549145	28253	C	A	1	2021-07-27	United States
N_18_V	N	18	SRR15549145	28326	G	T	0,99978	2021-07-27	United States
N_63_G	N	63	SRR15549145	28461	A	G	0,982944	2021-07-27	United States
N_203_M	N	203	SRR15549145	28881	G	T	1	2021-07-27	United States
N_377_Y	N	377	SRR15549145	29402	G	T	1	2021-07-27	United States
ORF1ab_1306_S	ORF1ab	1306	SRR15549146	4181	G	T	0,999786	2021-07-27	United States
ORF1ab_2046_L	ORF1ab	2046	SRR15549146	6402	C	T	0,999412	2021-07-27	United States
ORF1ab_2287_S	ORF1ab	2287	SRR15549146	7124	C	T	0,999563	2021-07-27	United States
ORF1ab_2930_L	ORF1ab	2930	SRR15549146	9053	G	T	0,999101	2021-07-27	United States
ORF1ab_3255_I	ORF1ab	3255	SRR15549146	10029	C	T	1	2021-07-27	United States
ORF1ab_3646_A	ORF1ab	3646	SRR15549146	11201	A	G	0,999664	2021-07-27	United States
ORF1ab_4179_K	ORF1ab	4179	SRR15549146	12801	G	A	0,998573	2021-07-27	United States
ORF1ab_4398_L	ORF1ab	4398	SRR15549146	13458	C	T	0,998702	2021-07-27	United States
ORF1ab_314_L	ORF1ab	314	SRR15549146	14408	C	T	0,999575	2021-07-27	United States
ORF1ab_662_S	ORF1ab	662	SRR15549146	15451	G	A	0,998136	2021-07-27	United States
ORF1ab_1000_L	ORF1ab	1000	SRR15549146	16466	C	T	0,999911	2021-07-27	United States
ORF1ab_1918_V	ORF1ab	1918	SRR15549146	19220	C	T	0,999078	2021-07-27	United States
S_19_R	S	19	SRR15549146	21618	C	G	0,999727	2021-07-27	United States
S_142_D	S	142	SRR15549146	21987	G	A	0,495468	2021-07-27	United States
S_156_NA	S	156	SRR15549146	22028	G	-AGTTCA	0,990157	2021-07-27	United States
S_452_R	S	452	SRR15549146	22917	T	G	0,99948	2021-07-27	United States
S_478_K	S	478	SRR15549146	22995	C	A	1	2021-07-27	United States
S_614_G	S	614	SRR15549146	23403	A	G	0,999886	2021-07-27	United States
S_681_R	S	681	SRR15549146	23604	C	G	0,999407	2021-07-27	United States
S_950_N	S	950	SRR15549146	24410	G	A	0,658779	2021-07-27	United States
ORF3a_26_L	ORF3a	26	SRR15549146	25469	C	T	0,999621	2021-07-27	United States
ORF3a_239_Q	ORF3a	239	SRR15549146	26107	G	C	0,999519	2021-07-27	United States
M_82_T	M	82	SRR15549146	26767	T	C	1	2021-07-27	United States
ORF7a_82_A	ORF7a	82	SRR15549146	27638	T	C	0,99964	2021-07-27	United States
ORF7a_120_I	ORF7a	120	SRR15549146	27752	C	T	0,999814	2021-07-27	United States
ORF7b_40_I	ORF7b	40	SRR15549146	27874	C	T	0,999624	2021-07-27	United States
ORF8_118_NA	ORF8	118	SRR15549146	28247	A	-GATTTC	0,91553	2021-07-27	United States
ORF8_120_L	ORF8	120	SRR15549146	28253	C	A	0,991031	2021-07-27	United States
N_63_G	N	63	SRR15549146	28461	A	G	0,863236	2021-07-27	United States
N_203_M	N	203	SRR15549146	28881	G	T	1	2021-07-27	United States
N_215_C	N	215	SRR15549146	28916	G	T	1	2021-07-27	United States
N_377_Y	N	377	SRR15549146	29402	G	T	0,998811	2021-07-27	United States
ORF1ab_386_D	ORF1ab	386	SRR15549149	1423	A	C	1	2021-07-27	United States
ORF1ab_1306_S	ORF1ab	1306	SRR15549149	4181	G	T	0,99974	2021-07-27	United States
ORF1ab_2046_L	ORF1ab	2046	SRR15549149	6402	C	T	0,998918	2021-07-27	United States
ORF1ab_2287_S	ORF1ab	2287	SRR15549149	7124	C	T	0,999447	2021-07-27	United States
ORF1ab_2345_V	ORF1ab	2345	SRR15549149	7299	C	T	0,999892	2021-07-27	United States
ORF1ab_2930_L	ORF1ab	2930	SRR15549149	9053	G	T	0,998359	2021-07-27	United States
ORF1ab_3255_I	ORF1ab	3255	SRR15549149	10029	C	T	1	2021-07-27	United States
ORF1ab_3646_A	ORF1ab	3646	SRR15549149	11201	A	G	0,999477	2021-07-27	United States
ORF1ab_3731_V	ORF1ab	3731	SRR15549149	11456	A	G	0,999884	2021-07-27	United States
ORF1ab_314_L	ORF1ab	314	SRR15549149	14408	C	T	0,999451	2021-07-27	United States
ORF1ab_662_S	ORF1ab	662	SRR15549149	15451	G	A	0,998374	2021-07-27	United States
ORF1ab_1000_L	ORF1ab	1000	SRR15549149	16466	C	T	0,999857	2021-07-27	United States
ORF1ab_1918_V	ORF1ab	1918	SRR15549149	19220	C	T	0,999695	2021-07-27	United States
S_19_R	S	19	SRR15549149	21618	C	G	0,999842	2021-07-27	United States
S_142_D	S	142	SRR15549149	21987	G	A	0,546493	2021-07-27	United States
S_156_NA	S	156	SRR15549149	22028	G	-AGTTCA	0,995544	2021-07-27	United States
S_452_R	S	452	SRR15549149	22917	T	G	0,999352	2021-07-27	United States
S_478_K	S	478	SRR15549149	22995	C	A	0,999845	2021-07-27	United States
S_614_G	S	614	SRR15549149	23403	A	G	0,9999	2021-07-27	United States
S_681_R	S	681	SRR15549149	23604	C	G	1	2021-07-27	United States
S_950_N	S	950	SRR15549149	24410	G	A	0,886387	2021-07-27	United States
ORF3a_26_L	ORF3a	26	SRR15549149	25469	C	T	1	2021-07-27	United States
E_62_F	E	62	SRR15549149	26428	G	T	0,999903	2021-07-27	United States
M_82_T	M	82	SRR15549149	26767	T	C	0,999896	2021-07-27	United States
ORF7a_82_A	ORF7a	82	SRR15549149	27638	T	C	1	2021-07-27	United States
ORF7a_120_I	ORF7a	120	SRR15549149	27752	C	T	0,999923	2021-07-27	United States
ORF7b_40_I	ORF7b	40	SRR15549149	27874	C	T	0,999255	2021-07-27	United States
ORF8_116_L	ORF8	116	SRR15549149	28239	G	C	1	2021-07-27	United States
ORF8_118_NA	ORF8	118	SRR15549149	28247	A	-GATTTC	0,931498	2021-07-27	United States
ORF8_120_L	ORF8	120	SRR15549149	28253	C	A	0,991879	2021-07-27	United States
N_63_G	N	63	SRR15549149	28461	A	G	0,972706	2021-07-27	United States
N_203_M	N	203	SRR15549149	28881	G	T	0,99977	2021-07-27	United States
N_215_C	N	215	SRR15549149	28916	G	T	0,999364	2021-07-27	United States
N_377_Y	N	377	SRR15549149	29402	G	T	0,999273	2021-07-27	United States
ORF1ab_599_V	ORF1ab	599	SRR15549150	2061	C	T	0,109041	2021-07-27	United States
ORF1ab_1633_D	ORF1ab	1633	SRR15549150	5164	G	T	0,999722	2021-07-27	United States
ORF1ab_1640_L	ORF1ab	1640	SRR15549150	5184	C	T	0,999424	2021-07-27	United States
ORF1ab_3209_V	ORF1ab	3209	SRR15549150	9891	C	T	0,999685	2021-07-27	United States
ORF1ab_3750_I	ORF1ab	3750	SRR15549150	11514	C	T	0,999427	2021-07-27	United States
ORF1ab_314_L	ORF1ab	314	SRR15549150	14408	C	T	0,99945	2021-07-27	United States
ORF1ab_662_S	ORF1ab	662	SRR15549150	15451	G	A	0,998432	2021-07-27	United States
ORF1ab_1000_L	ORF1ab	1000	SRR15549150	16466	C	T	0,999791	2021-07-27	United States
S_19_R	S	19	SRR15549150	21618	C	G	0,999846	2021-07-27	United States
S_142_D	S	142	SRR15549150	21987	G	A	0,417067	2021-07-27	United States
S_156_NA	S	156	SRR15549150	22028	G	-AGTTCA	0,995095	2021-07-27	United States
S_176_F	S	176	SRR15549150	22088	C	T	0,999657	2021-07-27	United States
S_222_V	S	222	SRR15549150	22227	C	T	0,999761	2021-07-27	United States
S_289_I	S	289	SRR15549150	22427	G	A	1	2021-07-27	United States
S_452_R	S	452	SRR15549150	22917	T	G	0,999392	2021-07-27	United States
S_478_K	S	478	SRR15549150	22995	C	A	0,999742	2021-07-27	United States
S_614_G	S	614	SRR15549150	23403	A	G	0,999859	2021-07-27	United States
S_681_R	S	681	SRR15549150	23604	C	G	0,999839	2021-07-27	United States
S_950_N	S	950	SRR15549150	24410	G	A	0,873311	2021-07-27	United States
ORF3a_26_L	ORF3a	26	SRR15549150	25469	C	T	0,999881	2021-07-27	United States
M_82_T	M	82	SRR15549150	26767	T	C	0,999783	2021-07-27	United States
ORF7a_82_A	ORF7a	82	SRR15549150	27638	T	C	0,999171	2021-07-27	United States
ORF7a_120_I	ORF7a	120	SRR15549150	27752	C	T	0,999569	2021-07-27	United States
ORF8_118_NA	ORF8	118	SRR15549150	28247	A	-GATTTC	0,928618	2021-07-27	United States
ORF8_120_L	ORF8	120	SRR15549150	28253	C	A	0,994434	2021-07-27	United States
N_18_V	N	18	SRR15549150	28326	G	T	0,999816	2021-07-27	United States
N_63_G	N	63	SRR15549150	28461	A	G	0,968777	2021-07-27	United States
N_203_M	N	203	SRR15549150	28881	G	T	0,999861	2021-07-27	United States
N_377_Y	N	377	SRR15549150	29402	G	T	0,998886	2021-07-27	United States
ORF1ab_1306_S	ORF1ab	1306	SRR15549151	4181	G	T	0,999837	2021-07-27	United States
ORF1ab_2046_L	ORF1ab	2046	SRR15549151	6402	C	T	0,999278	2021-07-27	United States
ORF1ab_2287_S	ORF1ab	2287	SRR15549151	7124	C	T	0,999624	2021-07-27	United States
ORF1ab_2930_L	ORF1ab	2930	SRR15549151	9053	G	T	0,999204	2021-07-27	United States
ORF1ab_3255_I	ORF1ab	3255	SRR15549151	10029	C	T	0,999924	2021-07-27	United States
ORF1ab_3646_A	ORF1ab	3646	SRR15549151	11201	A	G	0,99964	2021-07-27	United States
ORF1ab_3731_V	ORF1ab	3731	SRR15549151	11456	A	G	0,999955	2021-07-27	United States
ORF1ab_314_L	ORF1ab	314	SRR15549151	14408	C	T	0,999513	2021-07-27	United States
ORF1ab_662_S	ORF1ab	662	SRR15549151	15451	G	A	0,997996	2021-07-27	United States
ORF1ab_1000_L	ORF1ab	1000	SRR15549151	16466	C	T	0,999857	2021-07-27	United States
ORF1ab_1918_V	ORF1ab	1918	SRR15549151	19220	C	T	0,999898	2021-07-27	United States
ORF1ab_2465_V	ORF1ab	2465	SRR15549151	20860	A	G	0,999837	2021-07-27	United States
S_19_R	S	19	SRR15549151	21618	C	G	0,999935	2021-07-27	United States
S_142_D	S	142	SRR15549151	21987	G	A	0,448969	2021-07-27	United States
S_156_NA	S	156	SRR15549151	22028	G	-AGTTCA	0,995657	2021-07-27	United States
S_452_R	S	452	SRR15549151	22917	T	G	0,999211	2021-07-27	United States
S_478_K	S	478	SRR15549151	22995	C	A	1	2021-07-27	United States
S_614_G	S	614	SRR15549151	23403	A	G	0,99991	2021-07-27	United States
S_681_R	S	681	SRR15549151	23604	C	G	1	2021-07-27	United States
S_950_N	S	950	SRR15549151	24410	G	A	0,873109	2021-07-27	United States
ORF3a_26_L	ORF3a	26	SRR15549151	25469	C	T	0,99961	2021-07-27	United States
M_82_T	M	82	SRR15549151	26767	T	C	0,999602	2021-07-27	United States
ORF7a_82_A	ORF7a	82	SRR15549151	27638	T	C	0,999824	2021-07-27	United States
ORF7a_120_I	ORF7a	120	SRR15549151	27752	C	T	0,999769	2021-07-27	United States
ORF7b_40_I	ORF7b	40	SRR15549151	27874	C	T	0,999689	2021-07-27	United States
ORF8_107_NA	ORF8	107	SRR15549151	28214	C	+TT	0,0526831	2021-07-27	United States
ORF8_107_NA	ORF8	107	SRR15549151	28214	C	+T	0,79494	2021-07-27	United States
ORF8_118_NA	ORF8	118	SRR15549151	28247	A	-GATTTC	0,937148	2021-07-27	United States
ORF8_120_L	ORF8	120	SRR15549151	28253	C	A	0,997561	2021-07-27	United States
N_63_G	N	63	SRR15549151	28461	A	G	0,974913	2021-07-27	United States
N_203_M	N	203	SRR15549151	28881	G	T	1	2021-07-27	United States
N_215_C	N	215	SRR15549151	28916	G	T	0,999267	2021-07-27	United States
N_377_Y	N	377	SRR15549151	29402	G	T	0,999015	2021-07-27	United States
ORF1ab_1306_S	ORF1ab	1306	SRR15549154	4181	G	T	0,999487	2021-07-29	United States
ORF1ab_2046_L	ORF1ab	2046	SRR15549154	6402	C	T	0,998604	2021-07-29	United States
ORF1ab_2287_S	ORF1ab	2287	SRR15549154	7124	C	T	1	2021-07-29	United States
ORF1ab_2930_L	ORF1ab	2930	SRR15549154	9053	G	T	0,999871	2021-07-29	United States
ORF1ab_3255_I	ORF1ab	3255	SRR15549154	10029	C	T	0,99758	2021-07-29	United States
ORF1ab_3353_R	ORF1ab	3353	SRR15549154	10323	A	G	0,999634	2021-07-29	United States
ORF1ab_3646_A	ORF1ab	3646	SRR15549154	11201	A	G	0,999667	2021-07-29	United States
ORF1ab_314_L	ORF1ab	314	SRR15549154	14408	C	T	0,999336	2021-07-29	United States
ORF1ab_662_S	ORF1ab	662	SRR15549154	15451	G	A	0,998969	2021-07-29	United States
ORF1ab_1000_L	ORF1ab	1000	SRR15549154	16466	C	T	0,999826	2021-07-29	United States
ORF1ab_1257_V	ORF1ab	1257	SRR15549154	17236	A	G	0,999901	2021-07-29	United States
ORF1ab_1918_V	ORF1ab	1918	SRR15549154	19220	C	T	0,999703	2021-07-29	United States
S_19_R	S	19	SRR15549154	21618	C	G	0,999748	2021-07-29	United States
S_142_D	S	142	SRR15549154	21987	G	A	0,696815	2021-07-29	United States
S_156_NA	S	156	SRR15549154	22028	G	-AGTTCA	0,998621	2021-07-29	United States
S_452_R	S	452	SRR15549154	22917	T	G	1	2021-07-29	United States
S_478_K	S	478	SRR15549154	22995	C	A	1	2021-07-29	United States
S_614_G	S	614	SRR15549154	23403	A	G	0,99986	2021-07-29	United States
S_681_R	S	681	SRR15549154	23604	C	G	0,999613	2021-07-29	United States
S_950_N	S	950	SRR15549154	24410	G	A	0,939778	2021-07-29	United States
ORF3a_26_L	ORF3a	26	SRR15549154	25469	C	T	0,999868	2021-07-29	United States
M_82_T	M	82	SRR15549154	26767	T	C	0,999869	2021-07-29	United States
ORF7a_82_A	ORF7a	82	SRR15549154	27638	T	C	0,998102	2021-07-29	United States
ORF7a_120_I	ORF7a	120	SRR15549154	27752	C	T	1	2021-07-29	United States
ORF7b_40_I	ORF7b	40	SRR15549154	27874	C	T	0,999264	2021-07-29	United States
ORF8_118_NA	ORF8	118	SRR15549154	28247	A	-GATTTC	0,823575	2021-07-29	United States
ORF8_119_V	ORF8	119	SRR15549154	28249	A	T	0,976471	2021-07-29	United States
ORF8_120_L	ORF8	120	SRR15549154	28253	C	A	0,993739	2021-07-29	United States
N_63_G	N	63	SRR15549154	28461	A	G	0,954962	2021-07-29	United States
N_203_M	N	203	SRR15549154	28881	G	T	0,999496	2021-07-29	United States
N_215_C	N	215	SRR15549154	28916	G	T	0,999482	2021-07-29	United States
N_377_Y	N	377	SRR15549154	29402	G	T	0,997484	2021-07-29	United States
ORF1ab_309_L	ORF1ab	309	SRR15549157	1191	C	T	0,991301	2021-07-29	United States
ORF1ab_1640_L	ORF1ab	1640	SRR15549157	5184	C	T	0,998557	2021-07-29	United States
ORF1ab_1921_Q	ORF1ab	1921	SRR15549157	6027	C	A	1	2021-07-29	United States
ORF1ab_2980_N	ORF1ab	2980	SRR15549157	9203	G	A	0,999357	2021-07-29	United States
ORF1ab_3138_S	ORF1ab	3138	SRR15549157	9678	T	C	0,999679	2021-07-29	United States
ORF1ab_3580_Q	ORF1ab	3580	SRR15549157	11005	C	A	0,847136	2021-07-29	United States
ORF1ab_314_L	ORF1ab	314	SRR15549157	14408	C	T	0,999792	2021-07-29	United States
ORF1ab_2310_R	ORF1ab	2310	SRR15549157	20396	A	G	1	2021-07-29	United States
S_19_R	S	19	SRR15549157	21618	C	G	0,999857	2021-07-29	United States
S_21_I	S	21	SRR15549157	21624	G	T	0,117127	2021-07-29	United States
S_77_T	S	77	SRR15549157	21792	A	C	1	2021-07-29	United States
S_142_D	S	142	SRR15549157	21987	G	A	0,87969	2021-07-29	United States
S_156_NA	S	156	SRR15549157	22028	G	-AGTTCA	0,998725	2021-07-29	United States
S_446_V	S	446	SRR15549157	22899	G	T	0,133562	2021-07-29	United States
S_452_R	S	452	SRR15549157	22917	T	G	1	2021-07-29	United States
S_478_K	S	478	SRR15549157	22995	C	A	1	2021-07-29	United States
S_614_G	S	614	SRR15549157	23403	A	G	0,999909	2021-07-29	United States
S_681_R	S	681	SRR15549157	23604	C	G	0,999875	2021-07-29	United States
S_950_N	S	950	SRR15549157	24410	G	A	0,971494	2021-07-29	United States
ORF3a_26_L	ORF3a	26	SRR15549157	25469	C	T	0,999818	2021-07-29	United States
M_82_T	M	82	SRR15549157	26767	T	C	0,999738	2021-07-29	United States
ORF7a_120_I	ORF7a	120	SRR15549157	27752	C	T	1	2021-07-29	United States
ORF7b_12_NA	ORF7b	12	SRR15549157	27791	C	-TT	0,0813953	2021-07-29	United States
N_63_G	N	63	SRR15549157	28461	A	G	0,960164	2021-07-29	United States
N_203_M	N	203	SRR15549157	28881	G	T	0,999424	2021-07-29	United States
N_377_Y	N	377	SRR15549157	29402	G	T	1	2021-07-29	United States
ORF1ab_767_K	ORF1ab	767	SRR15549160	2564	G	A	1	2021-07-29	United States
ORF1ab_1228_G	ORF1ab	1228	SRR15549160	3948	A	G	1	2021-07-29	United States
ORF1ab_1306_S	ORF1ab	1306	SRR15549160	4181	G	T	1	2021-07-29	United States
ORF1ab_2046_L	ORF1ab	2046	SRR15549160	6402	C	T	0,998166	2021-07-29	United States
ORF1ab_2287_S	ORF1ab	2287	SRR15549160	7124	C	T	1	2021-07-29	United States
ORF1ab_2313_F	ORF1ab	2313	SRR15549160	7203	C	T	1	2021-07-29	United States
ORF1ab_2930_L	ORF1ab	2930	SRR15549160	9053	G	T	1	2021-07-29	United States
ORF1ab_3255_I	ORF1ab	3255	SRR15549160	10029	C	T	1	2021-07-29	United States
ORF1ab_3646_A	ORF1ab	3646	SRR15549160	11201	A	G	1	2021-07-29	United States
ORF1ab_3766_F	ORF1ab	3766	SRR15549160	11562	G	T	0,819126	2021-07-29	United States
ORF1ab_255_S	ORF1ab	255	SRR15549160	14230	C	T	0,964493	2021-07-29	United States
ORF1ab_314_L	ORF1ab	314	SRR15549160	14408	C	T	0,99619	2021-07-29	United States
ORF1ab_662_S	ORF1ab	662	SRR15549160	15451	G	A	0,999185	2021-07-29	United States
ORF1ab_1000_L	ORF1ab	1000	SRR15549160	16466	C	T	0,999644	2021-07-29	United States
ORF1ab_1918_V	ORF1ab	1918	SRR15549160	19220	C	T	0,999176	2021-07-29	United States
S_19_R	S	19	SRR15549160	21618	C	G	1	2021-07-29	United States
S_142_D	S	142	SRR15549160	21987	G	A	0,41573	2021-07-29	United States
S_156_NA	S	156	SRR15549160	22028	G	-AGTTCA	0,999506	2021-07-29	United States
S_251_T	S	251	SRR15549160	22313	C	A	1	2021-07-29	United States
S_452_R	S	452	SRR15549160	22917	T	G	1	2021-07-29	United States
S_478_K	S	478	SRR15549160	22995	C	A	1	2021-07-29	United States
S_614_G	S	614	SRR15549160	23403	A	G	1	2021-07-29	United States
S_681_R	S	681	SRR15549160	23604	C	G	1	2021-07-29	United States
S_950_N	S	950	SRR15549160	24410	G	A	0,845214	2021-07-29	United States
ORF3a_26_L	ORF3a	26	SRR15549160	25469	C	T	1	2021-07-29	United States
ORF3a_239_Q	ORF3a	239	SRR15549160	26107	G	C	1	2021-07-29	United States
M_82_T	M	82	SRR15549160	26767	T	C	1	2021-07-29	United States
ORF7a_82_A	ORF7a	82	SRR15549160	27638	T	C	1	2021-07-29	United States
ORF7a_120_I	ORF7a	120	SRR15549160	27752	C	T	1	2021-07-29	United States
ORF7b_40_I	ORF7b	40	SRR15549160	27874	C	T	1	2021-07-29	United States
ORF8_118_NA	ORF8	118	SRR15549160	28247	A	-GATTTC	0,837048	2021-07-29	United States
N_63_G	N	63	SRR15549160	28461	A	G	0,975172	2021-07-29	United States
N_203_M	N	203	SRR15549160	28881	G	T	0,999336	2021-07-29	United States
N_215_C	N	215	SRR15549160	28916	G	T	1	2021-07-29	United States
N_377_Y	N	377	SRR15549160	29402	G	T	1	2021-07-29	United States
ORF1ab_1306_S	ORF1ab	1306	SRR15549161	4181	G	T	0,999482	2021-07-29	United States
ORF1ab_2046_L	ORF1ab	2046	SRR15549161	6402	C	T	0,998506	2021-07-29	United States
ORF1ab_2287_S	ORF1ab	2287	SRR15549161	7124	C	T	1	2021-07-29	United States
ORF1ab_2930_L	ORF1ab	2930	SRR15549161	9053	G	T	0,99985	2021-07-29	United States
ORF1ab_3255_I	ORF1ab	3255	SRR15549161	10029	C	T	0,999661	2021-07-29	United States
ORF1ab_3602_NA	ORF1ab	3602	SRR15549161	11071	G	+T	0,160667	2021-07-29	United States
ORF1ab_3603_NA	ORF1ab	3603	SRR15549161	11073	T	-C	0,0992406	2021-07-29	United States
ORF1ab_3646_A	ORF1ab	3646	SRR15549161	11201	A	G	0,999725	2021-07-29	United States
ORF1ab_4179_K	ORF1ab	4179	SRR15549161	12801	G	A	0,998606	2021-07-29	United States
ORF1ab_314_L	ORF1ab	314	SRR15549161	14408	C	T	0,99948	2021-07-29	United States
ORF1ab_662_S	ORF1ab	662	SRR15549161	15451	G	A	0,999041	2021-07-29	United States
ORF1ab_1000_L	ORF1ab	1000	SRR15549161	16466	C	T	0,999834	2021-07-29	United States
ORF1ab_1918_V	ORF1ab	1918	SRR15549161	19220	C	T	0,999673	2021-07-29	United States
ORF1ab_2557_R	ORF1ab	2557	SRR15549161	21137	A	G	0,0561402	2021-07-29	United States
S_19_R	S	19	SRR15549161	21618	C	G	0,999819	2021-07-29	United States
S_142_D	S	142	SRR15549161	21987	G	A	0,589694	2021-07-29	United States
S_156_NA	S	156	SRR15549161	22028	G	-AGTTCA	0,998969	2021-07-29	United States
S_452_R	S	452	SRR15549161	22917	T	G	0,999755	2021-07-29	United States
S_478_K	S	478	SRR15549161	22995	C	A	0,999768	2021-07-29	United States
S_614_G	S	614	SRR15549161	23403	A	G	0,999849	2021-07-29	United States
S_681_R	S	681	SRR15549161	23604	C	G	0,999627	2021-07-29	United States
S_950_N	S	950	SRR15549161	24410	G	A	0,897236	2021-07-29	United States
ORF3a_26_L	ORF3a	26	SRR15549161	25469	C	T	0,999776	2021-07-29	United States
ORF3a_181_V	ORF3a	181	SRR15549161	25934	A	T	0,999901	2021-07-29	United States
ORF3a_239_Q	ORF3a	239	SRR15549161	26107	G	C	0,999767	2021-07-29	United States
M_82_T	M	82	SRR15549161	26767	T	C	0,999664	2021-07-29	United States
ORF6_51_L	ORF6	51	SRR15549161	27353	A	T	0,545315	2021-07-29	United States
ORF7a_82_A	ORF7a	82	SRR15549161	27638	T	C	0,998693	2021-07-29	United States
ORF7a_120_I	ORF7a	120	SRR15549161	27752	C	T	1	2021-07-29	United States
ORF7b_40_I	ORF7b	40	SRR15549161	27874	C	T	1	2021-07-29	United States
ORF8_118_NA	ORF8	118	SRR15549161	28247	A	-GATTTC	0,819067	2021-07-29	United States
ORF8_119_V	ORF8	119	SRR15549161	28249	A	T	0,984615	2021-07-29	United States
ORF8_120_L	ORF8	120	SRR15549161	28253	C	A	0,994701	2021-07-29	United States
N_63_G	N	63	SRR15549161	28461	A	G	0,963985	2021-07-29	United States
N_203_M	N	203	SRR15549161	28881	G	T	0,999946	2021-07-29	United States
N_215_C	N	215	SRR15549161	28916	G	T	0,999288	2021-07-29	United States
N_377_Y	N	377	SRR15549161	29402	G	T	0,995953	2021-07-29	United States
ORF1ab_309_L	ORF1ab	309	SRR15549162	1191	C	T	1	2021-07-28	United States
ORF1ab_1640_L	ORF1ab	1640	SRR15549162	5184	C	T	1	2021-07-28	United States
ORF1ab_1921_Q	ORF1ab	1921	SRR15549162	6027	C	A	1	2021-07-28	United States
ORF1ab_2980_N	ORF1ab	2980	SRR15549162	9203	G	A	0,995192	2021-07-28	United States
ORF1ab_3138_S	ORF1ab	3138	SRR15549162	9678	T	C	1	2021-07-28	United States
ORF1ab_3580_Q	ORF1ab	3580	SRR15549162	11005	C	A	0,815342	2021-07-28	United States
ORF1ab_314_L	ORF1ab	314	SRR15549162	14408	C	T	1	2021-07-28	United States
ORF1ab_1291_V	ORF1ab	1291	SRR15549162	17339	C	T	0,0944503	2021-07-28	United States
ORF1ab_2310_R	ORF1ab	2310	SRR15549162	20396	A	G	0,995157	2021-07-28	United States
S_19_R	S	19	SRR15549162	21618	C	G	1	2021-07-28	United States
S_156_NA	S	156	SRR15549162	22028	G	-AGTTCA	1	2021-07-28	United States
S_614_G	S	614	SRR15549162	23403	A	G	0,999838	2021-07-28	United States
S_681_R	S	681	SRR15549162	23604	C	G	1	2021-07-28	United States
S_950_N	S	950	SRR15549162	24410	G	A	0,975379	2021-07-28	United States
ORF3a_26_L	ORF3a	26	SRR15549162	25469	C	T	1	2021-07-28	United States
M_82_T	M	82	SRR15549162	26767	T	C	1	2021-07-28	United States
N_63_G	N	63	SRR15549162	28461	A	G	0,943366	2021-07-28	United States
N_203_M	N	203	SRR15549162	28881	G	T	1	2021-07-28	United States
ORF1ab_140_NA	ORF1ab	140	SRR15549165	685	A	-AAGTCATTT	0,978606	2021-07-28	United States
ORF1ab_216_Y	ORF1ab	216	SRR15549165	912	C	A	0,999525	2021-07-28	United States
ORF1ab_1306_S	ORF1ab	1306	SRR15549165	4181	G	T	0,999798	2021-07-28	United States
ORF1ab_2046_L	ORF1ab	2046	SRR15549165	6402	C	T	0,998909	2021-07-28	United States
ORF1ab_2287_S	ORF1ab	2287	SRR15549165	7124	C	T	0,999491	2021-07-28	United States
ORF1ab_2930_L	ORF1ab	2930	SRR15549165	9053	G	T	0,999704	2021-07-28	United States
ORF1ab_3255_I	ORF1ab	3255	SRR15549165	10029	C	T	0,99984	2021-07-28	United States
ORF1ab_3646_A	ORF1ab	3646	SRR15549165	11201	A	G	0,999503	2021-07-28	United States
ORF1ab_314_L	ORF1ab	314	SRR15549165	14408	C	T	0,999597	2021-07-28	United States
ORF1ab_662_S	ORF1ab	662	SRR15549165	15451	G	A	0,999226	2021-07-28	United States
ORF1ab_1000_L	ORF1ab	1000	SRR15549165	16466	C	T	0,999857	2021-07-28	United States
ORF1ab_1918_V	ORF1ab	1918	SRR15549165	19220	C	T	0,999588	2021-07-28	United States
S_19_R	S	19	SRR15549165	21618	C	G	0,99956	2021-07-28	United States
S_95_I	S	95	SRR15549165	21846	C	T	1	2021-07-28	United States
S_142_D	S	142	SRR15549165	21987	G	A	0,736434	2021-07-28	United States
S_156_NA	S	156	SRR15549165	22028	G	-AGTTCA	0,998352	2021-07-28	United States
S_452_R	S	452	SRR15549165	22917	T	G	0,999033	2021-07-28	United States
S_478_K	S	478	SRR15549165	22995	C	A	0,999301	2021-07-28	United States
S_614_G	S	614	SRR15549165	23403	A	G	0,999854	2021-07-28	United States
S_681_R	S	681	SRR15549165	23604	C	G	0,993905	2021-07-28	United States
S_950_N	S	950	SRR15549165	24410	G	A	0,95708	2021-07-28	United States
ORF3a_26_L	ORF3a	26	SRR15549165	25469	C	T	0,999762	2021-07-28	United States
E_62_F	E	62	SRR15549165	26428	G	T	0,99992	2021-07-28	United States
M_82_T	M	82	SRR15549165	26767	T	C	0,999709	2021-07-28	United States
ORF7a_2_E	ORF7a	2	SRR15549165	27397	A	G	0,999956	2021-07-28	United States
ORF7a_8_T	ORF7a	8	SRR15549165	27415	G	A	0,999644	2021-07-28	United States
ORF7a_82_A	ORF7a	82	SRR15549165	27638	T	C	1	2021-07-28	United States
ORF7a_120_I	ORF7a	120	SRR15549165	27752	C	T	1	2021-07-28	United States
ORF7b_40_I	ORF7b	40	SRR15549165	27874	C	T	0,99937	2021-07-28	United States
ORF8_118_NA	ORF8	118	SRR15549165	28247	A	-GATTTC	0,807636	2021-07-28	United States
ORF8_120_L	ORF8	120	SRR15549165	28253	C	A	0,983211	2021-07-28	United States
N_63_G	N	63	SRR15549165	28461	A	G	0,983575	2021-07-28	United States
N_203_M	N	203	SRR15549165	28881	G	T	0,999175	2021-07-28	United States
N_215_C	N	215	SRR15549165	28916	G	T	0,99945	2021-07-28	United States
N_377_Y	N	377	SRR15549165	29402	G	T	0,997483	2021-07-28	United States
ORF1ab_1228_G	ORF1ab	1228	SRR15549166	3948	A	G	0,999891	2021-07-29	United States
ORF1ab_1306_S	ORF1ab	1306	SRR15549166	4181	G	T	0,999526	2021-07-29	United States
ORF1ab_2046_L	ORF1ab	2046	SRR15549166	6402	C	T	0,998374	2021-07-29	United States
ORF1ab_2930_L	ORF1ab	2930	SRR15549166	9053	G	T	0,999465	2021-07-29	United States
ORF1ab_3255_I	ORF1ab	3255	SRR15549166	10029	C	T	0,999804	2021-07-29	United States
ORF1ab_3646_A	ORF1ab	3646	SRR15549166	11201	A	G	0,999688	2021-07-29	United States
ORF1ab_3766_F	ORF1ab	3766	SRR15549166	11562	G	T	0,991996	2021-07-29	United States
ORF1ab_314_L	ORF1ab	314	SRR15549166	14408	C	T	0,999674	2021-07-29	United States
ORF1ab_662_S	ORF1ab	662	SRR15549166	15451	G	A	0,988579	2021-07-29	United States
ORF1ab_1000_L	ORF1ab	1000	SRR15549166	16466	C	T	0,999662	2021-07-29	United States
ORF1ab_1918_V	ORF1ab	1918	SRR15549166	19220	C	T	0,999621	2021-07-29	United States
S_19_R	S	19	SRR15549166	21618	C	G	1	2021-07-29	United States
S_156_NA	S	156	SRR15549166	22028	G	-AGTTCA	0,995227	2021-07-29	United States
S_452_R	S	452	SRR15549166	22917	T	G	1	2021-07-29	United States
S_478_K	S	478	SRR15549166	22995	C	A	1	2021-07-29	United States
S_604_A	S	604	SRR15549166	23372	A	G	0,0569834	2021-07-29	United States
S_614_G	S	614	SRR15549166	23403	A	G	0,999857	2021-07-29	United States
S_681_R	S	681	SRR15549166	23604	C	G	0,999824	2021-07-29	United States
S_950_N	S	950	SRR15549166	24410	G	A	0,987989	2021-07-29	United States
ORF3a_26_L	ORF3a	26	SRR15549166	25469	C	T	1	2021-07-29	United States
ORF3a_101_I	ORF3a	101	SRR15549166	25693	C	A	0,999126	2021-07-29	United States
ORF3a_239_Q	ORF3a	239	SRR15549166	26107	G	C	1	2021-07-29	United States
M_82_T	M	82	SRR15549166	26767	T	C	0,999833	2021-07-29	United States
ORF7a_120_I	ORF7a	120	SRR15549166	27752	C	T	1	2021-07-29	United States
ORF7b_40_I	ORF7b	40	SRR15549166	27874	C	T	0,999079	2021-07-29	United States
ORF8_118_NA	ORF8	118	SRR15549166	28247	A	-GATTTC	0,818563	2021-07-29	United States
ORF8_119_V	ORF8	119	SRR15549166	28249	A	T	0,869697	2021-07-29	United States
ORF8_120_L	ORF8	120	SRR15549166	28253	C	A	0,994657	2021-07-29	United States
N_1_L	N	1	SRR15549166	28274	A	C	0,0567583	2021-07-29	United States
N_63_G	N	63	SRR15549166	28461	A	G	0,962121	2021-07-29	United States
N_203_M	N	203	SRR15549166	28881	G	T	1	2021-07-29	United States
N_215_C	N	215	SRR15549166	28916	G	T	1	2021-07-29	United States
N_377_Y	N	377	SRR15549166	29402	G	T	1	2021-07-29	United States
ORF1ab_1306_S	ORF1ab	1306	SRR15549167	4181	G	T	0,999903	2021-07-29	United States
ORF1ab_2046_L	ORF1ab	2046	SRR15549167	6402	C	T	0,99854	2021-07-29	United States
ORF1ab_2287_S	ORF1ab	2287	SRR15549167	7124	C	T	1	2021-07-29	United States
ORF1ab_2930_L	ORF1ab	2930	SRR15549167	9053	G	T	0,999835	2021-07-29	United States
ORF1ab_3255_I	ORF1ab	3255	SRR15549167	10029	C	T	0,999778	2021-07-29	United States
ORF1ab_3336_I	ORF1ab	3336	SRR15549167	10271	G	A	0,999926	2021-07-29	United States
ORF1ab_3579_I	ORF1ab	3579	SRR15549167	11001	C	T	0,963259	2021-07-29	United States
ORF1ab_3646_A	ORF1ab	3646	SRR15549167	11201	A	G	0,999567	2021-07-29	United States
ORF1ab_3736_F	ORF1ab	3736	SRR15549167	11471	C	T	0,999661	2021-07-29	United States
ORF1ab_218_L	ORF1ab	218	SRR15549167	14120	C	T	0,999338	2021-07-29	United States
ORF1ab_314_L	ORF1ab	314	SRR15549167	14408	C	T	0,999271	2021-07-29	United States
ORF1ab_662_S	ORF1ab	662	SRR15549167	15451	G	A	0,999319	2021-07-29	United States
ORF1ab_1000_L	ORF1ab	1000	SRR15549167	16466	C	T	0,999799	2021-07-29	United States
ORF1ab_1760_F	ORF1ab	1760	SRR15549167	18745	G	T	0,975466	2021-07-29	United States
ORF1ab_1918_V	ORF1ab	1918	SRR15549167	19220	C	T	0,999586	2021-07-29	United States
S_19_R	S	19	SRR15549167	21618	C	G	1	2021-07-29	United States
S_95_I	S	95	SRR15549167	21846	C	T	1	2021-07-29	United States
S_142_D	S	142	SRR15549167	21987	G	A	0,748988	2021-07-29	United States
S_156_NA	S	156	SRR15549167	22028	G	-AGTTCA	0,999469	2021-07-29	United States
S_452_R	S	452	SRR15549167	22917	T	G	1	2021-07-29	United States
S_478_K	S	478	SRR15549167	22995	C	A	0,998995	2021-07-29	United States
S_614_G	S	614	SRR15549167	23403	A	G	0,999752	2021-07-29	United States
S_681_R	S	681	SRR15549167	23604	C	G	0,999684	2021-07-29	United States
S_950_N	S	950	SRR15549167	24410	G	A	0,956402	2021-07-29	United States
ORF3a_26_L	ORF3a	26	SRR15549167	25469	C	T	0,999781	2021-07-29	United States
M_82_T	M	82	SRR15549167	26767	T	C	0,999837	2021-07-29	United States
ORF6_46_V	ORF6	46	SRR15549167	27338	A	T	0,999831	2021-07-29	United States
ORF7a_82_A	ORF7a	82	SRR15549167	27638	T	C	0,998556	2021-07-29	United States
ORF7a_120_I	ORF7a	120	SRR15549167	27752	C	T	1	2021-07-29	United States
ORF7b_40_I	ORF7b	40	SRR15549167	27874	C	T	0,999763	2021-07-29	United States
ORF8_118_NA	ORF8	118	SRR15549167	28247	A	-GATTTC	0,82815	2021-07-29	United States
ORF8_119_V	ORF8	119	SRR15549167	28249	A	T	0,941176	2021-07-29	United States
ORF8_120_L	ORF8	120	SRR15549167	28253	C	A	0,961039	2021-07-29	United States
N_63_G	N	63	SRR15549167	28461	A	G	0,955908	2021-07-29	United States
N_203_M	N	203	SRR15549167	28881	G	T	0,999494	2021-07-29	United States
N_215_C	N	215	SRR15549167	28916	G	T	0,999691	2021-07-29	United States
N_377_Y	N	377	SRR15549167	29402	G	T	0,997123	2021-07-29	United States
ORF1ab_134_Y	ORF1ab	134	SRR15549168	665	C	T	0,0715608	2021-07-29	United States
ORF1ab_1000_I	ORF1ab	1000	SRR15549168	3264	C	T	0,862955	2021-07-29	United States
ORF1ab_1633_D	ORF1ab	1633	SRR15549168	5164	G	T	1	2021-07-29	United States
ORF1ab_1640_L	ORF1ab	1640	SRR15549168	5184	C	T	1	2021-07-29	United States
ORF1ab_3209_V	ORF1ab	3209	SRR15549168	9891	C	T	0,999771	2021-07-29	United States
ORF1ab_3718_A	ORF1ab	3718	SRR15549168	11418	T	C	1	2021-07-29	United States
ORF1ab_3750_I	ORF1ab	3750	SRR15549168	11514	C	T	0,999537	2021-07-29	United States
ORF1ab_314_L	ORF1ab	314	SRR15549168	14408	C	T	0,999368	2021-07-29	United States
ORF1ab_662_S	ORF1ab	662	SRR15549168	15451	G	A	0,997617	2021-07-29	United States
ORF1ab_1000_L	ORF1ab	1000	SRR15549168	16466	C	T	0,999579	2021-07-29	United States
S_19_R	S	19	SRR15549168	21618	C	G	0,999627	2021-07-29	United States
S_142_D	S	142	SRR15549168	21987	G	A	0,755556	2021-07-29	United States
S_156_NA	S	156	SRR15549168	22028	G	-AGTTCA	1	2021-07-29	United States
S_222_V	S	222	SRR15549168	22227	C	T	1	2021-07-29	United States
S_289_I	S	289	SRR15549168	22427	G	A	0,993671	2021-07-29	United States
S_452_R	S	452	SRR15549168	22917	T	G	1	2021-07-29	United States
S_478_K	S	478	SRR15549168	22995	C	A	1	2021-07-29	United States
S_614_G	S	614	SRR15549168	23403	A	G	0,999914	2021-07-29	United States
S_681_R	S	681	SRR15549168	23604	C	G	1	2021-07-29	United States
S_950_N	S	950	SRR15549168	24410	G	A	0,984407	2021-07-29	United States
ORF3a_26_L	ORF3a	26	SRR15549168	25469	C	T	0,999936	2021-07-29	United States
M_82_T	M	82	SRR15549168	26767	T	C	0,999908	2021-07-29	United States
M_88_L	M	88	SRR15549168	26784	G	T	0,0973643	2021-07-29	United States
M_204_NA	M	204	SRR15549168	27133	A	-TAAATT	0,0621107	2021-07-29	United States
ORF8_118_NA	ORF8	118	SRR15549168	28247	A	-GATTTC	0,814224	2021-07-29	United States
ORF8_119_V	ORF8	119	SRR15549168	28249	A	T	0,937063	2021-07-29	United States
ORF8_120_L	ORF8	120	SRR15549168	28253	C	A	0,994127	2021-07-29	United States
N_18_V	N	18	SRR15549168	28326	G	T	0,999897	2021-07-29	United States
N_63_G	N	63	SRR15549168	28461	A	G	0,9747	2021-07-29	United States
N_203_M	N	203	SRR15549168	28881	G	T	0,999198	2021-07-29	United States
N_377_Y	N	377	SRR15549168	29402	G	T	1	2021-07-29	United States
ORF1ab_1306_S	ORF1ab	1306	SRR15549169	4181	G	T	0,999818	2021-07-29	United States
ORF1ab_2046_L	ORF1ab	2046	SRR15549169	6402	C	T	0,99866	2021-07-29	United States
ORF1ab_2287_S	ORF1ab	2287	SRR15549169	7124	C	T	0,99897	2021-07-29	United States
ORF1ab_2930_L	ORF1ab	2930	SRR15549169	9053	G	T	0,999503	2021-07-29	United States
ORF1ab_3255_I	ORF1ab	3255	SRR15549169	10029	C	T	0,999861	2021-07-29	United States
ORF1ab_3571_V	ORF1ab	3571	SRR15549169	10977	C	T	0,999799	2021-07-29	United States
ORF1ab_3646_A	ORF1ab	3646	SRR15549169	11201	A	G	0,999821	2021-07-29	United States
ORF1ab_314_L	ORF1ab	314	SRR15549169	14408	C	T	0,999624	2021-07-29	United States
ORF1ab_662_S	ORF1ab	662	SRR15549169	15451	G	A	0,999545	2021-07-29	United States
ORF1ab_1000_L	ORF1ab	1000	SRR15549169	16466	C	T	0,999711	2021-07-29	United States
ORF1ab_1918_V	ORF1ab	1918	SRR15549169	19220	C	T	0,999789	2021-07-29	United States
S_19_R	S	19	SRR15549169	21618	C	G	0,999774	2021-07-29	United States
S_142_D	S	142	SRR15549169	21987	G	A	0,551981	2021-07-29	United States
S_156_NA	S	156	SRR15549169	22028	G	-AGTTCA	0,998345	2021-07-29	United States
S_452_R	S	452	SRR15549169	22917	T	G	0,998854	2021-07-29	United States
S_478_K	S	478	SRR15549169	22995	C	A	0,999756	2021-07-29	United States
S_614_G	S	614	SRR15549169	23403	A	G	0,999824	2021-07-29	United States
S_661_D	S	661	SRR15549169	23545	G	T	0,999432	2021-07-29	United States
S_681_R	S	681	SRR15549169	23604	C	G	1	2021-07-29	United States
S_732_I	S	732	SRR15549169	23757	C	T	0,998775	2021-07-29	United States
S_950_N	S	950	SRR15549169	24410	G	A	0,905196	2021-07-29	United States
ORF3a_26_L	ORF3a	26	SRR15549169	25469	C	T	1	2021-07-29	United States
M_82_T	M	82	SRR15549169	26767	T	C	0,999839	2021-07-29	United States
ORF7a_82_A	ORF7a	82	SRR15549169	27638	T	C	0,998869	2021-07-29	United States
ORF7a_120_I	ORF7a	120	SRR15549169	27752	C	T	0,998948	2021-07-29	United States
ORF7b_40_I	ORF7b	40	SRR15549169	27874	C	T	0,999462	2021-07-29	United States
ORF8_118_NA	ORF8	118	SRR15549169	28247	A	-GATTTC	0,829593	2021-07-29	United States
ORF8_119_V	ORF8	119	SRR15549169	28249	A	T	0,933333	2021-07-29	United States
ORF8_120_L	ORF8	120	SRR15549169	28253	C	A	0,980592	2021-07-29	United States
N_63_G	N	63	SRR15549169	28461	A	G	0,961706	2021-07-29	United States
N_203_M	N	203	SRR15549169	28881	G	T	0,999606	2021-07-29	United States
N_215_C	N	215	SRR15549169	28916	G	T	0,999231	2021-07-29	United States
N_377_Y	N	377	SRR15549169	29402	G	T	0,999344	2021-07-29	United States
ORF1ab_745_G	ORF1ab	745	SRR15549172	2499	A	G	0,999845	2021-07-29	United States
ORF1ab_1306_S	ORF1ab	1306	SRR15549172	4181	G	T	0,999893	2021-07-29	United States
ORF1ab_2046_L	ORF1ab	2046	SRR15549172	6402	C	T	0,998594	2021-07-29	United States
ORF1ab_2287_S	ORF1ab	2287	SRR15549172	7124	C	T	0,999731	2021-07-29	United States
ORF1ab_2930_L	ORF1ab	2930	SRR15549172	9053	G	T	0,999253	2021-07-29	United States
ORF1ab_3255_I	ORF1ab	3255	SRR15549172	10029	C	T	0,999799	2021-07-29	United States
ORF1ab_3646_A	ORF1ab	3646	SRR15549172	11201	A	G	0,999697	2021-07-29	United States
ORF1ab_3731_V	ORF1ab	3731	SRR15549172	11456	A	G	0,999776	2021-07-29	United States
ORF1ab_314_L	ORF1ab	314	SRR15549172	14408	C	T	0,999269	2021-07-29	United States
ORF1ab_662_S	ORF1ab	662	SRR15549172	15451	G	A	0,999675	2021-07-29	United States
ORF1ab_795_E	ORF1ab	795	SRR15549172	15852	C	A	0,244248	2021-07-29	United States
ORF1ab_1000_L	ORF1ab	1000	SRR15549172	16466	C	T	0,999766	2021-07-29	United States
ORF1ab_1918_V	ORF1ab	1918	SRR15549172	19220	C	T	0,999889	2021-07-29	United States
S_19_R	S	19	SRR15549172	21618	C	G	0,999906	2021-07-29	United States
S_142_D	S	142	SRR15549172	21987	G	A	0,690949	2021-07-29	United States
S_156_NA	S	156	SRR15549172	22028	G	-AGTTCA	0,999731	2021-07-29	United States
S_452_R	S	452	SRR15549172	22917	T	G	0,999713	2021-07-29	United States
S_478_K	S	478	SRR15549172	22995	C	A	0,999582	2021-07-29	United States
S_614_G	S	614	SRR15549172	23403	A	G	0,999863	2021-07-29	United States
S_681_R	S	681	SRR15549172	23604	C	G	1	2021-07-29	United States
S_950_N	S	950	SRR15549172	24410	G	A	0,952046	2021-07-29	United States
ORF3a_26_L	ORF3a	26	SRR15549172	25469	C	T	0,999794	2021-07-29	United States
ORF3a_53_F	ORF3a	53	SRR15549172	25549	C	T	0,0514282	2021-07-29	United States
M_82_T	M	82	SRR15549172	26767	T	C	0,999928	2021-07-29	United States
ORF7a_36_A	ORF7a	36	SRR15549172	27499	T	G	0,999913	2021-07-29	United States
ORF7a_82_A	ORF7a	82	SRR15549172	27638	T	C	0,999781	2021-07-29	United States
ORF7a_120_I	ORF7a	120	SRR15549172	27752	C	T	0,999651	2021-07-29	United States
ORF7b_40_I	ORF7b	40	SRR15549172	27874	C	T	0,999822	2021-07-29	United States
ORF8_118_NA	ORF8	118	SRR15549172	28247	A	-GATTTC	0,837018	2021-07-29	United States
ORF8_119_V	ORF8	119	SRR15549172	28249	A	T	0,989796	2021-07-29	United States
ORF8_120_L	ORF8	120	SRR15549172	28253	C	A	0,991461	2021-07-29	United States
N_63_G	N	63	SRR15549172	28461	A	G	0,988718	2021-07-29	United States
N_203_M	N	203	SRR15549172	28881	G	T	0,999619	2021-07-29	United States
N_215_C	N	215	SRR15549172	28916	G	T	0,999798	2021-07-29	United States
N_377_Y	N	377	SRR15549172	29402	G	T	0,999164	2021-07-29	United States
ORF1ab_694_T	ORF1ab	694	SRR15549173	2346	T	C	1	2021-07-28	United States
ORF1ab_1306_S	ORF1ab	1306	SRR15549173	4181	G	T	0,999944	2021-07-28	United States
ORF1ab_2046_L	ORF1ab	2046	SRR15549173	6402	C	T	0,998214	2021-07-28	United States
ORF1ab_2517_F	ORF1ab	2517	SRR15549173	7815	C	T	0,99976	2021-07-28	United States
ORF1ab_2930_L	ORF1ab	2930	SRR15549173	9053	G	T	0,999678	2021-07-28	United States
ORF1ab_3255_I	ORF1ab	3255	SRR15549173	10029	C	T	1	2021-07-28	United States
ORF1ab_3646_A	ORF1ab	3646	SRR15549173	11201	A	G	0,999766	2021-07-28	United States
ORF1ab_314_L	ORF1ab	314	SRR15549173	14408	C	T	0,9996	2021-07-28	United States
ORF1ab_662_S	ORF1ab	662	SRR15549173	15451	G	A	0,996503	2021-07-28	United States
ORF1ab_1000_L	ORF1ab	1000	SRR15549173	16466	C	T	1	2021-07-28	United States
ORF1ab_1432_V	ORF1ab	1432	SRR15549173	17762	C	T	0,995014	2021-07-28	United States
ORF1ab_1918_V	ORF1ab	1918	SRR15549173	19220	C	T	0,99964	2021-07-28	United States
S_19_R	S	19	SRR15549173	21618	C	G	1	2021-07-28	United States
S_60_NA	S	60	SRR15549173	21740	T	-CCAATGTTACTTGGTTCCATGCTATACATGTCTCTGGGA	0,155556	2021-07-28	United States
S_112_L	S	112	SRR15549173	21897	C	T	0,986425	2021-07-28	United States
S_142_D	S	142	SRR15549173	21987	G	A	0,846154	2021-07-28	United States
S_156_NA	S	156	SRR15549173	22028	G	-AGTTCA	0,998172	2021-07-28	United States
S_452_R	S	452	SRR15549173	22917	T	G	1	2021-07-28	United States
S_478_K	S	478	SRR15549173	22995	C	A	1	2021-07-28	United States
S_614_G	S	614	SRR15549173	23403	A	G	0,99979	2021-07-28	United States
S_681_R	S	681	SRR15549173	23604	C	G	0,99984	2021-07-28	United States
S_796_G	S	796	SRR15549173	23949	A	G	0,999868	2021-07-28	United States
S_950_N	S	950	SRR15549173	24410	G	A	0,981132	2021-07-28	United States
ORF3a_26_L	ORF3a	26	SRR15549173	25469	C	T	0,999605	2021-07-28	United States
ORF3a_239_Q	ORF3a	239	SRR15549173	26107	G	C	0,999148	2021-07-28	United States
M_82_T	M	82	SRR15549173	26767	T	C	0,99988	2021-07-28	United States
ORF7a_82_A	ORF7a	82	SRR15549173	27638	T	C	1	2021-07-28	United States
ORF7b_40_I	ORF7b	40	SRR15549173	27874	C	T	0,999909	2021-07-28	United States
ORF8_118_NA	ORF8	118	SRR15549173	28247	A	-GATTTC	0,815825	2021-07-28	United States
ORF8_119_V	ORF8	119	SRR15549173	28249	A	T	0,961353	2021-07-28	United States
ORF8_120_L	ORF8	120	SRR15549173	28253	C	A	0,990946	2021-07-28	United States
N_63_G	N	63	SRR15549173	28461	A	G	0,962872	2021-07-28	United States
N_203_M	N	203	SRR15549173	28881	G	T	0,999536	2021-07-28	United States
N_215_C	N	215	SRR15549173	28916	G	T	1	2021-07-28	United States
N_377_Y	N	377	SRR15549173	29402	G	T	0,995736	2021-07-28	United States
ORF1ab_261_N	ORF1ab	261	SRR15549174	1048	G	T	0,999879	2021-07-28	United States
ORF1ab_1306_S	ORF1ab	1306	SRR15549174	4181	G	T	1	2021-07-28	United States
ORF1ab_2046_L	ORF1ab	2046	SRR15549174	6402	C	T	0,998414	2021-07-28	United States
ORF1ab_2930_L	ORF1ab	2930	SRR15549174	9053	G	T	0,999933	2021-07-28	United States
ORF1ab_3255_I	ORF1ab	3255	SRR15549174	10029	C	T	1	2021-07-28	United States
ORF1ab_3646_A	ORF1ab	3646	SRR15549174	11201	A	G	0,999641	2021-07-28	United States
ORF1ab_314_L	ORF1ab	314	SRR15549174	14408	C	T	0,994314	2021-07-28	United States
ORF1ab_662_S	ORF1ab	662	SRR15549174	15451	G	A	0,993982	2021-07-28	United States
ORF1ab_1000_L	ORF1ab	1000	SRR15549174	16466	C	T	0,999739	2021-07-28	United States
ORF1ab_1918_V	ORF1ab	1918	SRR15549174	19220	C	T	0,99973	2021-07-28	United States
S_19_R	S	19	SRR15549174	21618	C	G	1	2021-07-28	United States
S_142_D	S	142	SRR15549174	21987	G	A	0,938967	2021-07-28	United States
S_156_NA	S	156	SRR15549174	22028	G	-AGTTCA	0,998529	2021-07-28	United States
S_222_V	S	222	SRR15549174	22227	C	T	0,999461	2021-07-28	United States
S_452_R	S	452	SRR15549174	22917	T	G	1	2021-07-28	United States
S_478_K	S	478	SRR15549174	22995	C	A	1	2021-07-28	United States
S_614_G	S	614	SRR15549174	23403	A	G	0,999935	2021-07-28	United States
S_681_R	S	681	SRR15549174	23604	C	G	0,9997	2021-07-28	United States
S_950_N	S	950	SRR15549174	24410	G	A	0,980134	2021-07-28	United States
ORF3a_26_L	ORF3a	26	SRR15549174	25469	C	T	0,999928	2021-07-28	United States
ORF3a_155_Y	ORF3a	155	SRR15549174	25855	G	T	0,999862	2021-07-28	United States
M_82_T	M	82	SRR15549174	26767	T	C	0,999854	2021-07-28	United States
ORF7a_45_L	ORF7a	45	SRR15549174	27527	C	T	0,668317	2021-07-28	United States
ORF7a_82_A	ORF7a	82	SRR15549174	27638	T	C	1	2021-07-28	United States
ORF7a_120_I	ORF7a	120	SRR15549174	27752	C	T	1	2021-07-28	United States
ORF7b_40_I	ORF7b	40	SRR15549174	27874	C	T	0,999621	2021-07-28	United States
ORF8_118_NA	ORF8	118	SRR15549174	28247	A	-GATTTC	0,817994	2021-07-28	United States
ORF8_119_V	ORF8	119	SRR15549174	28249	A	T	0,96875	2021-07-28	United States
ORF8_120_L	ORF8	120	SRR15549174	28253	C	A	0,995588	2021-07-28	United States
N_1_L	N	1	SRR15549174	28274	A	C	0,0587882	2021-07-28	United States
N_63_G	N	63	SRR15549174	28461	A	G	0,961	2021-07-28	United States
N_203_M	N	203	SRR15549174	28881	G	T	0,999601	2021-07-28	United States
N_214_S	N	214	SRR15549174	28913	G	A	1	2021-07-28	United States
N_215_C	N	215	SRR15549174	28916	G	T	1	2021-07-28	United States
N_377_Y	N	377	SRR15549174	29402	G	T	1	2021-07-28	United States
ORF1ab_1016_F	ORF1ab	1016	SRR15549178	3311	C	T	0,999693	2021-07-29	United States
ORF1ab_1306_S	ORF1ab	1306	SRR15549178	4181	G	T	0,999884	2021-07-29	United States
ORF1ab_2046_L	ORF1ab	2046	SRR15549178	6402	C	T	0,9989	2021-07-29	United States
ORF1ab_2287_S	ORF1ab	2287	SRR15549178	7124	C	T	1	2021-07-29	United States
ORF1ab_2930_L	ORF1ab	2930	SRR15549178	9053	G	T	0,999539	2021-07-29	United States
ORF1ab_3255_I	ORF1ab	3255	SRR15549178	10029	C	T	0,999649	2021-07-29	United States
ORF1ab_3646_A	ORF1ab	3646	SRR15549178	11201	A	G	0,999688	2021-07-29	United States
ORF1ab_4398_L	ORF1ab	4398	SRR15549178	13458	C	T	0,23653	2021-07-29	United States
ORF1ab_314_L	ORF1ab	314	SRR15549178	14408	C	T	1	2021-07-29	United States
ORF1ab_662_S	ORF1ab	662	SRR15549178	15451	G	A	0,998898	2021-07-29	United States
ORF1ab_1000_L	ORF1ab	1000	SRR15549178	16466	C	T	0,999767	2021-07-29	United States
ORF1ab_1257_V	ORF1ab	1257	SRR15549178	17236	A	G	0,999882	2021-07-29	United States
ORF1ab_1918_V	ORF1ab	1918	SRR15549178	19220	C	T	0,998929	2021-07-29	United States
S_19_R	S	19	SRR15549178	21618	C	G	0,999843	2021-07-29	United States
S_142_D	S	142	SRR15549178	21987	G	A	0,316783	2021-07-29	United States
S_156_NA	S	156	SRR15549178	22028	G	-AGTTCA	0,996911	2021-07-29	United States
S_452_R	S	452	SRR15549178	22917	T	G	0,999586	2021-07-29	United States
S_478_K	S	478	SRR15549178	22995	C	A	0,999726	2021-07-29	United States
S_614_G	S	614	SRR15549178	23403	A	G	0,999926	2021-07-29	United States
S_681_R	S	681	SRR15549178	23604	C	G	1	2021-07-29	United States
S_950_N	S	950	SRR15549178	24410	G	A	0,484084	2021-07-29	United States
ORF3a_26_L	ORF3a	26	SRR15549178	25469	C	T	1	2021-07-29	United States
M_82_T	M	82	SRR15549178	26767	T	C	0,9999	2021-07-29	United States
ORF7a_34_S	ORF7a	34	SRR15549178	27493	C	T	0,999734	2021-07-29	United States
ORF7a_82_A	ORF7a	82	SRR15549178	27638	T	C	0,99968	2021-07-29	United States
ORF7a_120_I	ORF7a	120	SRR15549178	27752	C	T	0,999766	2021-07-29	United States
ORF7b_40_I	ORF7b	40	SRR15549178	27874	C	T	0,99985	2021-07-29	United States
ORF8_8_E	ORF8	8	SRR15549178	27916	G	A	0,150051	2021-07-29	United States
ORF8_118_NA	ORF8	118	SRR15549178	28247	A	-GATTTC	0,815189	2021-07-29	United States
ORF8_120_L	ORF8	120	SRR15549178	28253	C	A	1	2021-07-29	United States
N_1_L	N	1	SRR15549178	28274	A	C	0,0612245	2021-07-29	United States
N_63_G	N	63	SRR15549178	28461	A	G	0,894699	2021-07-29	United States
N_203_M	N	203	SRR15549178	28881	G	T	0,99985	2021-07-29	United States
N_215_C	N	215	SRR15549178	28916	G	T	0,999407	2021-07-29	United States
N_377_Y	N	377	SRR15549178	29402	G	T	0,998737	2021-07-29	United States
ORF1ab_1633_D	ORF1ab	1633	SRR15549180	5164	G	T	0,99931	2021-07-28	United States
ORF1ab_1640_L	ORF1ab	1640	SRR15549180	5184	C	T	0,999271	2021-07-28	United States
ORF1ab_3209_V	ORF1ab	3209	SRR15549180	9891	C	T	0,999774	2021-07-28	United States
ORF1ab_3718_A	ORF1ab	3718	SRR15549180	11418	T	C	0,999858	2021-07-28	United States
ORF1ab_3750_I	ORF1ab	3750	SRR15549180	11514	C	T	0,999153	2021-07-28	United States
ORF1ab_314_L	ORF1ab	314	SRR15549180	14408	C	T	0,9995	2021-07-28	United States
ORF1ab_662_S	ORF1ab	662	SRR15549180	15451	G	A	0,999695	2021-07-28	United States
ORF1ab_1000_L	ORF1ab	1000	SRR15549180	16466	C	T	0,999813	2021-07-28	United States
ORF1ab_1156_I	ORF1ab	1156	SRR15549180	16935	G	T	0,999669	2021-07-28	United States
S_19_R	S	19	SRR15549180	21618	C	G	0,999951	2021-07-28	United States
S_142_D	S	142	SRR15549180	21987	G	A	0,274636	2021-07-28	United States
S_156_NA	S	156	SRR15549180	22028	G	-AGTTCA	0,997342	2021-07-28	United States
S_222_V	S	222	SRR15549180	22227	C	T	0,999625	2021-07-28	United States
S_289_I	S	289	SRR15549180	22427	G	A	0,999493	2021-07-28	United States
S_452_R	S	452	SRR15549180	22917	T	G	0,999698	2021-07-28	United States
S_478_K	S	478	SRR15549180	22995	C	A	0,999734	2021-07-28	United States
S_614_G	S	614	SRR15549180	23403	A	G	0,999811	2021-07-28	United States
S_681_R	S	681	SRR15549180	23604	C	G	0,999844	2021-07-28	United States
S_950_N	S	950	SRR15549180	24410	G	A	0,548393	2021-07-28	United States
ORF3a_26_L	ORF3a	26	SRR15549180	25469	C	T	0,999786	2021-07-28	United States
M_82_T	M	82	SRR15549180	26767	T	C	0,99984	2021-07-28	United States
ORF7a_82_A	ORF7a	82	SRR15549180	27638	T	C	0,999596	2021-07-28	United States
ORF7a_105_S	ORF7a	105	SRR15549180	27706	G	T	0,999903	2021-07-28	United States
ORF7a_120_I	ORF7a	120	SRR15549180	27752	C	T	0,999598	2021-07-28	United States
ORF8_118_NA	ORF8	118	SRR15549180	28247	A	-GATTTC	0,824854	2021-07-28	United States
ORF8_119_V	ORF8	119	SRR15549180	28249	A	T	0,97786	2021-07-28	United States
ORF8_120_L	ORF8	120	SRR15549180	28253	C	A	0,995773	2021-07-28	United States
N_18_V	N	18	SRR15549180	28326	G	T	0,999858	2021-07-28	United States
N_63_G	N	63	SRR15549180	28461	A	G	0,918496	2021-07-28	United States
N_203_M	N	203	SRR15549180	28881	G	T	0,999697	2021-07-28	United States
N_377_Y	N	377	SRR15549180	29402	G	T	0,999485	2021-07-28	United States
ORF1ab_1228_G	ORF1ab	1228	SRR15549182	3948	A	G	0,999881	2021-07-28	United States
ORF1ab_1306_S	ORF1ab	1306	SRR15549182	4181	G	T	0,999491	2021-07-28	United States
ORF1ab_2046_L	ORF1ab	2046	SRR15549182	6402	C	T	0,998526	2021-07-28	United States
ORF1ab_2287_S	ORF1ab	2287	SRR15549182	7124	C	T	1	2021-07-28	United States
ORF1ab_2930_L	ORF1ab	2930	SRR15549182	9053	G	T	0,999453	2021-07-28	United States
ORF1ab_3255_I	ORF1ab	3255	SRR15549182	10029	C	T	0,999829	2021-07-28	United States
ORF1ab_3646_A	ORF1ab	3646	SRR15549182	11201	A	G	0,999827	2021-07-28	United States
ORF1ab_3766_F	ORF1ab	3766	SRR15549182	11562	G	T	0,796285	2021-07-28	United States
ORF1ab_314_L	ORF1ab	314	SRR15549182	14408	C	T	0,999819	2021-07-28	United States
ORF1ab_662_S	ORF1ab	662	SRR15549182	15451	G	A	0,99961	2021-07-28	United States
ORF1ab_1000_L	ORF1ab	1000	SRR15549182	16466	C	T	0,99983	2021-07-28	United States
ORF1ab_1918_V	ORF1ab	1918	SRR15549182	19220	C	T	0,999631	2021-07-28	United States
S_19_R	S	19	SRR15549182	21618	C	G	0,999933	2021-07-28	United States
S_142_D	S	142	SRR15549182	21987	G	A	0,45122	2021-07-28	United States
S_156_NA	S	156	SRR15549182	22028	G	-AGTTCA	0,999043	2021-07-28	United States
S_452_R	S	452	SRR15549182	22917	T	G	0,999567	2021-07-28	United States
S_478_K	S	478	SRR15549182	22995	C	A	1	2021-07-28	United States
S_614_G	S	614	SRR15549182	23403	A	G	0,999863	2021-07-28	United States
S_681_R	S	681	SRR15549182	23604	C	G	0,999662	2021-07-28	United States
S_950_N	S	950	SRR15549182	24410	G	A	0,817224	2021-07-28	United States
ORF3a_26_L	ORF3a	26	SRR15549182	25469	C	T	0,999182	2021-07-28	United States
ORF3a_239_Q	ORF3a	239	SRR15549182	26107	G	C	0,999893	2021-07-28	United States
M_82_T	M	82	SRR15549182	26767	T	C	1	2021-07-28	United States
ORF7a_82_A	ORF7a	82	SRR15549182	27638	T	C	1	2021-07-28	United States
ORF7a_120_I	ORF7a	120	SRR15549182	27752	C	T	0,999873	2021-07-28	United States
ORF7b_40_I	ORF7b	40	SRR15549182	27874	C	T	0,999775	2021-07-28	United States
ORF8_118_NA	ORF8	118	SRR15549182	28247	A	-GATTTC	0,854667	2021-07-28	United States
ORF8_120_L	ORF8	120	SRR15549182	28253	C	A	0,971429	2021-07-28	United States
N_63_G	N	63	SRR15549182	28461	A	G	0,933476	2021-07-28	United States
N_203_M	N	203	SRR15549182	28881	G	T	0,999681	2021-07-28	United States
N_215_C	N	215	SRR15549182	28916	G	T	0,999279	2021-07-28	United States
N_377_Y	N	377	SRR15549182	29402	G	T	0,999212	2021-07-28	United States
ORF1ab_594_K	ORF1ab	594	SRR15549185	2047	T	G	0,999946	2021-07-29	United States
ORF1ab_1633_D	ORF1ab	1633	SRR15549185	5164	G	T	0,999339	2021-07-29	United States
ORF1ab_1640_L	ORF1ab	1640	SRR15549185	5184	C	T	0,999307	2021-07-29	United States
ORF1ab_3209_V	ORF1ab	3209	SRR15549185	9891	C	T	0,999658	2021-07-29	United States
ORF1ab_3718_A	ORF1ab	3718	SRR15549185	11418	T	C	0,999961	2021-07-29	United States
ORF1ab_3750_I	ORF1ab	3750	SRR15549185	11514	C	T	0,99921	2021-07-29	United States
ORF1ab_314_L	ORF1ab	314	SRR15549185	14408	C	T	0,999421	2021-07-29	United States
ORF1ab_662_S	ORF1ab	662	SRR15549185	15451	G	A	0,99931	2021-07-29	United States
ORF1ab_1000_L	ORF1ab	1000	SRR15549185	16466	C	T	0,999806	2021-07-29	United States
ORF1ab_1737_C	ORF1ab	1737	SRR15549185	18676	C	T	0,999445	2021-07-29	United States
S_19_R	S	19	SRR15549185	21618	C	G	0,999721	2021-07-29	United States
S_142_D	S	142	SRR15549185	21987	G	A	0,483668	2021-07-29	United States
S_156_NA	S	156	SRR15549185	22028	G	-AGTTCA	0,999172	2021-07-29	United States
S_222_V	S	222	SRR15549185	22227	C	T	0,999002	2021-07-29	United States
S_289_I	S	289	SRR15549185	22427	G	A	1	2021-07-29	United States
S_452_R	S	452	SRR15549185	22917	T	G	0,999808	2021-07-29	United States
S_478_K	S	478	SRR15549185	22995	C	A	0,999898	2021-07-29	United States
S_614_G	S	614	SRR15549185	23403	A	G	0,999912	2021-07-29	United States
S_681_R	S	681	SRR15549185	23604	C	G	0,999869	2021-07-29	United States
S_950_N	S	950	SRR15549185	24410	G	A	0,785231	2021-07-29	United States
ORF3a_26_L	ORF3a	26	SRR15549185	25469	C	T	0,999779	2021-07-29	United States
M_82_T	M	82	SRR15549185	26767	T	C	0,999891	2021-07-29	United States
ORF7a_47_Y	ORF7a	47	SRR15549185	27532	C	T	0,999201	2021-07-29	United States
ORF7a_82_A	ORF7a	82	SRR15549185	27638	T	C	1	2021-07-29	United States
ORF7a_120_I	ORF7a	120	SRR15549185	27752	C	T	0,99986	2021-07-29	United States
ORF8_118_NA	ORF8	118	SRR15549185	28247	A	-GATTTC	0,833671	2021-07-29	United States
ORF8_120_L	ORF8	120	SRR15549185	28253	C	A	0,993691	2021-07-29	United States
N_18_V	N	18	SRR15549185	28326	G	T	0,999878	2021-07-29	United States
N_63_G	N	63	SRR15549185	28461	A	G	0,933411	2021-07-29	United States
N_203_M	N	203	SRR15549185	28881	G	T	0,999461	2021-07-29	United States
N_377_Y	N	377	SRR15549185	29402	G	T	1	2021-07-29	United States
ORF1ab_1221_L	ORF1ab	1221	SRR15549189	3927	C	T	0,999863	2021-07-27	United States
ORF1ab_1306_S	ORF1ab	1306	SRR15549189	4181	G	T	1	2021-07-27	United States
ORF1ab_2046_L	ORF1ab	2046	SRR15549189	6402	C	T	0,99924	2021-07-27	United States
ORF1ab_2287_S	ORF1ab	2287	SRR15549189	7124	C	T	1	2021-07-27	United States
ORF1ab_2930_L	ORF1ab	2930	SRR15549189	9053	G	T	0,999573	2021-07-27	United States
ORF1ab_3255_I	ORF1ab	3255	SRR15549189	10029	C	T	1	2021-07-27	United States
ORF1ab_3603_NA	ORF1ab	3603	SRR15549189	11074	C	-T	0,052458	2021-07-27	United States
ORF1ab_3646_A	ORF1ab	3646	SRR15549189	11201	A	G	0,99975	2021-07-27	United States
ORF1ab_314_L	ORF1ab	314	SRR15549189	14408	C	T	0,999843	2021-07-27	United States
ORF1ab_662_S	ORF1ab	662	SRR15549189	15451	G	A	0,996663	2021-07-27	United States
ORF1ab_1000_L	ORF1ab	1000	SRR15549189	16466	C	T	1	2021-07-27	United States
ORF1ab_1664_S	ORF1ab	1664	SRR15549189	18457	C	T	0,999864	2021-07-27	United States
ORF1ab_1918_V	ORF1ab	1918	SRR15549189	19220	C	T	0,999833	2021-07-27	United States
S_19_R	S	19	SRR15549189	21618	C	G	1	2021-07-27	United States
S_30_H	S	30	SRR15549189	21650	A	C	0,0943396	2021-07-27	United States
S_452_R	S	452	SRR15549189	22917	T	G	1	2021-07-27	United States
S_478_K	S	478	SRR15549189	22995	C	A	1	2021-07-27	United States
S_614_G	S	614	SRR15549189	23403	A	G	0,999952	2021-07-27	United States
S_681_R	S	681	SRR15549189	23604	C	G	1	2021-07-27	United States
S_950_N	S	950	SRR15549189	24410	G	A	0,957973	2021-07-27	United States
ORF3a_26_L	ORF3a	26	SRR15549189	25469	C	T	0,999417	2021-07-27	United States
M_82_T	M	82	SRR15549189	26767	T	C	0,999913	2021-07-27	United States
ORF7a_71_I	ORF7a	71	SRR15549189	27604	G	A	1	2021-07-27	United States
ORF7a_82_A	ORF7a	82	SRR15549189	27638	T	C	1	2021-07-27	United States
ORF7a_93_F	ORF7a	93	SRR15549189	27670	G	T	1	2021-07-27	United States
ORF7a_120_I	ORF7a	120	SRR15549189	27752	C	T	1	2021-07-27	United States
ORF7b_40_I	ORF7b	40	SRR15549189	27874	C	T	0,999636	2021-07-27	United States
ORF8_102_F	ORF8	102	SRR15549189	28198	G	T	0,999951	2021-07-27	United States
ORF8_118_NA	ORF8	118	SRR15549189	28247	A	-GATTTC	0,923452	2021-07-27	United States
ORF8_120_L	ORF8	120	SRR15549189	28253	C	A	0,99681	2021-07-27	United States
N_63_G	N	63	SRR15549189	28461	A	G	0,927658	2021-07-27	United States
N_142_L	N	142	SRR15549189	28698	C	T	0,0550812	2021-07-27	United States
N_203_M	N	203	SRR15549189	28881	G	T	1	2021-07-27	United States
N_215_C	N	215	SRR15549189	28916	G	T	0,999136	2021-07-27	United States
N_377_Y	N	377	SRR15549189	29402	G	T	1	2021-07-27	United States
ORF1ab_1306_S	ORF1ab	1306	SRR15549196	4181	G	T	0,999737	2021-07-28	United States
ORF1ab_1640_S	ORF1ab	1640	SRR15549196	5183	C	T	1	2021-07-28	United States
ORF1ab_2046_L	ORF1ab	2046	SRR15549196	6402	C	T	0,995341	2021-07-28	United States
ORF1ab_2287_S	ORF1ab	2287	SRR15549196	7124	C	T	1	2021-07-28	United States
ORF1ab_2930_L	ORF1ab	2930	SRR15549196	9053	G	T	1	2021-07-28	United States
ORF1ab_3246_NA	ORF1ab	3246	SRR15549196	10002	C	-TG	0,094451	2021-07-28	United States
ORF1ab_3255_I	ORF1ab	3255	SRR15549196	10029	C	T	1	2021-07-28	United States
ORF1ab_3646_A	ORF1ab	3646	SRR15549196	11201	A	G	0,999763	2021-07-28	United States
ORF1ab_3785_C	ORF1ab	3785	SRR15549196	11619	T	G	0,999929	2021-07-28	United States
ORF1ab_314_L	ORF1ab	314	SRR15549196	14408	C	T	1	2021-07-28	United States
ORF1ab_662_S	ORF1ab	662	SRR15549196	15451	G	A	0,99718	2021-07-28	United States
ORF1ab_720_D	ORF1ab	720	SRR15549196	15627	G	T	0,999579	2021-07-28	United States
ORF1ab_1000_L	ORF1ab	1000	SRR15549196	16466	C	T	1	2021-07-28	United States
ORF1ab_1918_V	ORF1ab	1918	SRR15549196	19220	C	T	0,999956	2021-07-28	United States
S_19_R	S	19	SRR15549196	21618	C	G	1	2021-07-28	United States
S_156_NA	S	156	SRR15549196	22028	G	-AGTTCA	0,99936	2021-07-28	United States
S_452_R	S	452	SRR15549196	22917	T	G	1	2021-07-28	United States
S_478_K	S	478	SRR15549196	22995	C	A	1	2021-07-28	United States
S_614_G	S	614	SRR15549196	23403	A	G	0,999836	2021-07-28	United States
S_681_R	S	681	SRR15549196	23604	C	G	0,999609	2021-07-28	United States
S_950_N	S	950	SRR15549196	24410	G	A	0,994851	2021-07-28	United States
ORF3a_26_L	ORF3a	26	SRR15549196	25469	C	T	1	2021-07-28	United States
M_82_T	M	82	SRR15549196	26767	T	C	0,9997	2021-07-28	United States
ORF7a_71_I	ORF7a	71	SRR15549196	27604	G	A	1	2021-07-28	United States
ORF7a_82_A	ORF7a	82	SRR15549196	27638	T	C	1	2021-07-28	United States
ORF7a_120_I	ORF7a	120	SRR15549196	27752	C	T	1	2021-07-28	United States
ORF7b_40_I	ORF7b	40	SRR15549196	27874	C	T	1	2021-07-28	United States
ORF8_118_NA	ORF8	118	SRR15549196	28247	A	-GATTTC	0,888572	2021-07-28	United States
ORF8_120_L	ORF8	120	SRR15549196	28253	C	A	1	2021-07-28	United States
N_63_G	N	63	SRR15549196	28461	A	G	0,983096	2021-07-28	United States
N_203_M	N	203	SRR15549196	28881	G	T	1	2021-07-28	United States
N_215_C	N	215	SRR15549196	28916	G	T	1	2021-07-28	United States
ORF1ab_566_T	ORF1ab	566	SRR15549197	1961	G	A	0,161465	2021-07-28	United States
ORF1ab_917_V	ORF1ab	917	SRR15549197	3015	C	T	0,129977	2021-07-28	United States
ORF1ab_958_E	ORF1ab	958	SRR15549197	3137	A	G	0,171888	2021-07-28	United States
ORF1ab_1228_G	ORF1ab	1228	SRR15549197	3948	A	G	0,150137	2021-07-28	United States
ORF1ab_1306_S	ORF1ab	1306	SRR15549197	4181	G	T	0,999713	2021-07-28	United States
ORF1ab_2046_L	ORF1ab	2046	SRR15549197	6402	C	T	0,99936	2021-07-28	United States
ORF1ab_2287_S	ORF1ab	2287	SRR15549197	7124	C	T	0,999461	2021-07-28	United States
ORF1ab_2855_V	ORF1ab	2855	SRR15549197	8829	C	T	0,846548	2021-07-28	United States
ORF1ab_2930_L	ORF1ab	2930	SRR15549197	9053	G	T	1	2021-07-28	United States
ORF1ab_3255_I	ORF1ab	3255	SRR15549197	10029	C	T	0,999847	2021-07-28	United States
ORF1ab_3646_A	ORF1ab	3646	SRR15549197	11201	A	G	0,999724	2021-07-28	United States
ORF1ab_3766_F	ORF1ab	3766	SRR15549197	11562	G	T	0,111879	2021-07-28	United States
ORF1ab_314_L	ORF1ab	314	SRR15549197	14408	C	T	0,999524	2021-07-28	United States
ORF1ab_662_S	ORF1ab	662	SRR15549197	15451	G	A	0,998888	2021-07-28	United States
ORF1ab_1000_L	ORF1ab	1000	SRR15549197	16466	C	T	0,999888	2021-07-28	United States
ORF1ab_1847_S	ORF1ab	1847	SRR15549197	19006	G	T	0,825713	2021-07-28	United States
ORF1ab_1918_V	ORF1ab	1918	SRR15549197	19220	C	T	0,99974	2021-07-28	United States
ORF1ab_2368_F	ORF1ab	2368	SRR15549197	20569	G	T	0,444817	2021-07-28	United States
S_19_R	S	19	SRR15549197	21618	C	G	0,999877	2021-07-28	United States
S_95_I	S	95	SRR15549197	21846	C	T	0,84522	2021-07-28	United States
S_142_D	S	142	SRR15549197	21987	G	A	0,475822	2021-07-28	United States
S_156_NA	S	156	SRR15549197	22028	G	-AGTTCA	0,996243	2021-07-28	United States
S_452_R	S	452	SRR15549197	22917	T	G	1	2021-07-28	United States
S_478_K	S	478	SRR15549197	22995	C	A	1	2021-07-28	United States
S_614_G	S	614	SRR15549197	23403	A	G	0,9999	2021-07-28	United States
S_675_H	S	675	SRR15549197	23587	G	C	0,801236	2021-07-28	United States
S_681_R	S	681	SRR15549197	23604	C	G	1	2021-07-28	United States
S_950_N	S	950	SRR15549197	24410	G	A	0,928924	2021-07-28	United States
ORF3a_26_L	ORF3a	26	SRR15549197	25469	C	T	1	2021-07-28	United States
ORF3a_239_Q	ORF3a	239	SRR15549197	26107	G	C	0,164897	2021-07-28	United States
M_82_T	M	82	SRR15549197	26767	T	C	0,999432	2021-07-28	United States
ORF7a_82_A	ORF7a	82	SRR15549197	27638	T	C	1	2021-07-28	United States
ORF7a_120_I	ORF7a	120	SRR15549197	27752	C	T	0,999926	2021-07-28	United States
ORF7b_40_I	ORF7b	40	SRR15549197	27874	C	T	1	2021-07-28	United States
ORF8_46_H	ORF8	46	SRR15549197	28029	T	C	0,377134	2021-07-28	United States
ORF8_118_NA	ORF8	118	SRR15549197	28247	A	-GATTTC	0,915926	2021-07-28	United States
ORF8_120_L	ORF8	120	SRR15549197	28253	C	A	0,996241	2021-07-28	United States
N_63_G	N	63	SRR15549197	28461	A	G	0,96835	2021-07-28	United States
N_203_M	N	203	SRR15549197	28881	G	T	1	2021-07-28	United States
N_215_C	N	215	SRR15549197	28916	G	T	0,999353	2021-07-28	United States
N_377_Y	N	377	SRR15549197	29402	G	T	0,99883	2021-07-28	United States
ORF1ab_1306_S	ORF1ab	1306	SRR15549198	4181	G	T	0,999779	2021-07-28	United States
ORF1ab_2046_L	ORF1ab	2046	SRR15549198	6402	C	T	0,999352	2021-07-28	United States
ORF1ab_2287_S	ORF1ab	2287	SRR15549198	7124	C	T	0,999945	2021-07-28	United States
ORF1ab_2388_V	ORF1ab	2388	SRR15549198	7428	C	T	0,999732	2021-07-28	United States
ORF1ab_2855_V	ORF1ab	2855	SRR15549198	8829	C	T	0,999847	2021-07-28	United States
ORF1ab_2930_L	ORF1ab	2930	SRR15549198	9053	G	T	0,999482	2021-07-28	United States
ORF1ab_3255_I	ORF1ab	3255	SRR15549198	10029	C	T	0,999664	2021-07-28	United States
ORF1ab_3646_A	ORF1ab	3646	SRR15549198	11201	A	G	0,999591	2021-07-28	United States
ORF1ab_314_L	ORF1ab	314	SRR15549198	14408	C	T	0,999511	2021-07-28	United States
ORF1ab_662_S	ORF1ab	662	SRR15549198	15451	G	A	0,998989	2021-07-28	United States
ORF1ab_1000_L	ORF1ab	1000	SRR15549198	16466	C	T	0,999833	2021-07-28	United States
ORF1ab_1847_S	ORF1ab	1847	SRR15549198	19006	G	T	0,999883	2021-07-28	United States
ORF1ab_1918_V	ORF1ab	1918	SRR15549198	19220	C	T	0,999585	2021-07-28	United States
S_3_NA	S	3	SRR15549198	21569	G	+T	0,0682325	2021-07-28	United States
S_5_F	S	5	SRR15549198	21575	C	T	0,999664	2021-07-28	United States
S_19_R	S	19	SRR15549198	21618	C	G	0,999954	2021-07-28	United States
S_95_I	S	95	SRR15549198	21846	C	T	0,999621	2021-07-28	United States
S_142_D	S	142	SRR15549198	21987	G	A	0,506822	2021-07-28	United States
S_156_NA	S	156	SRR15549198	22028	G	-AGTTCA	0,994157	2021-07-28	United States
S_452_R	S	452	SRR15549198	22917	T	G	0,999662	2021-07-28	United States
S_478_K	S	478	SRR15549198	22995	C	A	0,999803	2021-07-28	United States
S_614_G	S	614	SRR15549198	23403	A	G	0,999812	2021-07-28	United States
S_681_R	S	681	SRR15549198	23604	C	G	1	2021-07-28	United States
S_950_N	S	950	SRR15549198	24410	G	A	0,864323	2021-07-28	United States
ORF3a_26_L	ORF3a	26	SRR15549198	25469	C	T	1	2021-07-28	United States
M_82_T	M	82	SRR15549198	26767	T	C	0,999786	2021-07-28	United States
ORF7a_82_A	ORF7a	82	SRR15549198	27638	T	C	0,999613	2021-07-28	United States
ORF7a_120_I	ORF7a	120	SRR15549198	27752	C	T	0,999846	2021-07-28	United States
ORF7b_40_I	ORF7b	40	SRR15549198	27874	C	T	0,999564	2021-07-28	United States
ORF8_118_NA	ORF8	118	SRR15549198	28247	A	-GATTTC	0,945419	2021-07-28	United States
ORF8_120_L	ORF8	120	SRR15549198	28253	C	A	0,987154	2021-07-28	United States
N_63_G	N	63	SRR15549198	28461	A	G	0,946354	2021-07-28	United States
N_203_M	N	203	SRR15549198	28881	G	T	0,999589	2021-07-28	United States
N_215_C	N	215	SRR15549198	28916	G	T	0,999495	2021-07-28	United States
N_377_Y	N	377	SRR15549198	29402	G	T	0,999784	2021-07-28	United States
ORF1ab_261_N	ORF1ab	261	SRR15549201	1048	G	T	0,999745	2021-07-28	United States
ORF1ab_1306_S	ORF1ab	1306	SRR15549201	4181	G	T	0,999863	2021-07-28	United States
ORF1ab_1413_D	ORF1ab	1413	SRR15549201	4504	G	T	0,0588531	2021-07-28	United States
ORF1ab_2046_L	ORF1ab	2046	SRR15549201	6402	C	T	0,999525	2021-07-28	United States
ORF1ab_2287_S	ORF1ab	2287	SRR15549201	7124	C	T	0,999784	2021-07-28	United States
ORF1ab_2930_L	ORF1ab	2930	SRR15549201	9053	G	T	0,999771	2021-07-28	United States
ORF1ab_3255_I	ORF1ab	3255	SRR15549201	10029	C	T	0,999885	2021-07-28	United States
ORF1ab_3646_A	ORF1ab	3646	SRR15549201	11201	A	G	0,999588	2021-07-28	United States
ORF1ab_3733_I	ORF1ab	3733	SRR15549201	11464	G	A	0,999936	2021-07-28	United States
ORF1ab_314_L	ORF1ab	314	SRR15549201	14408	C	T	0,999604	2021-07-28	United States
ORF1ab_662_S	ORF1ab	662	SRR15549201	15451	G	A	0,998347	2021-07-28	United States
ORF1ab_1000_L	ORF1ab	1000	SRR15549201	16466	C	T	0,999813	2021-07-28	United States
ORF1ab_1918_V	ORF1ab	1918	SRR15549201	19220	C	T	0,999424	2021-07-28	United States
ORF1ab_2178_A	ORF1ab	2178	SRR15549201	20000	T	C	0,137546	2021-07-28	United States
S_19_R	S	19	SRR15549201	21618	C	G	0,999961	2021-07-28	United States
S_142_D	S	142	SRR15549201	21987	G	A	0,472129	2021-07-28	United States
S_156_NA	S	156	SRR15549201	22028	G	-AGTTCA	0,996733	2021-07-28	United States
S_452_R	S	452	SRR15549201	22917	T	G	0,999789	2021-07-28	United States
S_478_K	S	478	SRR15549201	22995	C	A	1	2021-07-28	United States
S_614_G	S	614	SRR15549201	23403	A	G	0,999872	2021-07-28	United States
S_681_R	S	681	SRR15549201	23604	C	G	0,998952	2021-07-28	United States
S_950_N	S	950	SRR15549201	24410	G	A	0,832939	2021-07-28	United States
ORF3a_26_L	ORF3a	26	SRR15549201	25469	C	T	0,99994	2021-07-28	United States
ORF3a_219_F	ORF3a	219	SRR15549201	26049	G	T	0,999539	2021-07-28	United States
M_82_T	M	82	SRR15549201	26767	T	C	0,999771	2021-07-28	United States
ORF7a_45_L	ORF7a	45	SRR15549201	27527	C	T	0,941786	2021-07-28	United States
ORF7a_82_A	ORF7a	82	SRR15549201	27638	T	C	0,999877	2021-07-28	United States
ORF7a_120_I	ORF7a	120	SRR15549201	27752	C	T	0,999838	2021-07-28	United States
ORF7b_40_I	ORF7b	40	SRR15549201	27874	C	T	0,999435	2021-07-28	United States
ORF8_118_NA	ORF8	118	SRR15549201	28247	A	-GATTTC	0,936346	2021-07-28	United States
ORF8_120_L	ORF8	120	SRR15549201	28253	C	A	0,993899	2021-07-28	United States
N_63_G	N	63	SRR15549201	28461	A	G	0,953279	2021-07-28	United States
N_203_M	N	203	SRR15549201	28881	G	T	0,999731	2021-07-28	United States
N_215_C	N	215	SRR15549201	28916	G	T	0,999488	2021-07-28	United States
N_377_Y	N	377	SRR15549201	29402	G	T	0,99969	2021-07-28	United States
ORF1ab_62_S	ORF1ab	62	SRR15549203	449	C	T	1	2021-07-28	United States
ORF1ab_272_S	ORF1ab	272	SRR15549203	1080	A	G	1	2021-07-28	United States
ORF1ab_769_S	ORF1ab	769	SRR15549203	2570	C	T	1	2021-07-28	United States
ORF1ab_1306_S	ORF1ab	1306	SRR15549203	4181	G	T	1	2021-07-28	United States
ORF1ab_2046_L	ORF1ab	2046	SRR15549203	6402	C	T	0,999388	2021-07-28	United States
ORF1ab_2287_S	ORF1ab	2287	SRR15549203	7124	C	T	1	2021-07-28	United States
ORF1ab_2554_V	ORF1ab	2554	SRR15549203	7926	C	T	1	2021-07-28	United States
ORF1ab_2930_L	ORF1ab	2930	SRR15549203	9053	G	T	1	2021-07-28	United States
ORF1ab_3255_I	ORF1ab	3255	SRR15549203	10029	C	T	1	2021-07-28	United States
ORF1ab_3646_A	ORF1ab	3646	SRR15549203	11201	A	G	1	2021-07-28	United States
ORF1ab_183_V	ORF1ab	183	SRR15549203	14014	T	G	1	2021-07-28	United States
ORF1ab_314_L	ORF1ab	314	SRR15549203	14408	C	T	1	2021-07-28	United States
ORF1ab_662_S	ORF1ab	662	SRR15549203	15451	G	A	0,998893	2021-07-28	United States
ORF1ab_1000_L	ORF1ab	1000	SRR15549203	16466	C	T	1	2021-07-28	United States
ORF1ab_1918_V	ORF1ab	1918	SRR15549203	19220	C	T	1	2021-07-28	United States
S_19_R	S	19	SRR15549203	21618	C	G	1	2021-07-28	United States
S_142_D	S	142	SRR15549203	21987	G	A	0,462185	2021-07-28	United States
S_156_NA	S	156	SRR15549203	22028	G	-AGTTCA	0,977364	2021-07-28	United States
S_452_R	S	452	SRR15549203	22917	T	G	1	2021-07-28	United States
S_478_K	S	478	SRR15549203	22995	C	A	1	2021-07-28	United States
S_614_G	S	614	SRR15549203	23403	A	G	1	2021-07-28	United States
S_681_R	S	681	SRR15549203	23604	C	G	1	2021-07-28	United States
S_950_N	S	950	SRR15549203	24410	G	A	0,804416	2021-07-28	United States
ORF3a_26_L	ORF3a	26	SRR15549203	25469	C	T	1	2021-07-28	United States
M_82_T	M	82	SRR15549203	26767	T	C	1	2021-07-28	United States
ORF7a_82_A	ORF7a	82	SRR15549203	27638	T	C	0,996564	2021-07-28	United States
ORF7a_120_I	ORF7a	120	SRR15549203	27752	C	T	1	2021-07-28	United States
ORF7b_40_I	ORF7b	40	SRR15549203	27874	C	T	1	2021-07-28	United States
ORF8_118_NA	ORF8	118	SRR15549203	28247	A	-GATTTC	0,942979	2021-07-28	United States
N_63_G	N	63	SRR15549203	28461	A	G	0,931818	2021-07-28	United States
N_203_M	N	203	SRR15549203	28881	G	T	1	2021-07-28	United States
N_215_C	N	215	SRR15549203	28916	G	T	1	2021-07-28	United States
N_377_Y	N	377	SRR15549203	29402	G	T	1	2021-07-28	United States
ORF1ab_1001_I	ORF1ab	1001	SRR15549208	3267	C	T	0,999795	2021-07-28	United States
ORF1ab_1640_L	ORF1ab	1640	SRR15549208	5184	C	T	0,999525	2021-07-28	United States
ORF1ab_1754_I	ORF1ab	1754	SRR15549208	5526	C	T	0,999435	2021-07-28	United States
ORF1ab_3209_V	ORF1ab	3209	SRR15549208	9891	C	T	0,999579	2021-07-28	United States
ORF1ab_3718_A	ORF1ab	3718	SRR15549208	11418	T	C	0,999689	2021-07-28	United States
ORF1ab_3750_I	ORF1ab	3750	SRR15549208	11514	C	T	0,999687	2021-07-28	United States
ORF1ab_4241_T	ORF1ab	4241	SRR15549208	12987	T	C	0,999819	2021-07-28	United States
ORF1ab_314_L	ORF1ab	314	SRR15549208	14408	C	T	0,9998	2021-07-28	United States
ORF1ab_662_S	ORF1ab	662	SRR15549208	15451	G	A	0,997493	2021-07-28	United States
ORF1ab_1000_L	ORF1ab	1000	SRR15549208	16466	C	T	0,999837	2021-07-28	United States
S_19_R	S	19	SRR15549208	21618	C	G	0,999877	2021-07-28	United States
S_142_D	S	142	SRR15549208	21987	G	A	0,73622	2021-07-28	United States
S_156_NA	S	156	SRR15549208	22028	G	-AGTTCA	0,990844	2021-07-28	United States
S_222_V	S	222	SRR15549208	22227	C	T	1	2021-07-28	United States
S_452_R	S	452	SRR15549208	22917	T	G	1	2021-07-28	United States
S_478_K	S	478	SRR15549208	22995	C	A	1	2021-07-28	United States
S_614_G	S	614	SRR15549208	23403	A	G	0,999912	2021-07-28	United States
S_681_R	S	681	SRR15549208	23604	C	G	1	2021-07-28	United States
S_950_N	S	950	SRR15549208	24410	G	A	0,962149	2021-07-28	United States
S_1264_L	S	1264	SRR15549208	25352	G	T	0,962356	2021-07-28	United States
ORF3a_26_L	ORF3a	26	SRR15549208	25469	C	T	0,999839	2021-07-28	United States
M_82_T	M	82	SRR15549208	26767	T	C	0,999815	2021-07-28	United States
ORF6_48_N	ORF6	48	SRR15549208	27345	A	T	0,999735	2021-07-28	United States
ORF7a_82_A	ORF7a	82	SRR15549208	27638	T	C	1	2021-07-28	United States
ORF7a_120_I	ORF7a	120	SRR15549208	27752	C	T	0,999396	2021-07-28	United States
ORF8_118_NA	ORF8	118	SRR15549208	28247	A	-GATTTC	0,919919	2021-07-28	United States
ORF8_120_L	ORF8	120	SRR15549208	28253	C	A	0,996604	2021-07-28	United States
N_63_G	N	63	SRR15549208	28461	A	G	0,96687	2021-07-28	United States
N_203_M	N	203	SRR15549208	28881	G	T	0,999918	2021-07-28	United States
N_377_Y	N	377	SRR15549208	29402	G	T	0,998389	2021-07-28	United States
ORF1ab_1633_D	ORF1ab	1633	SRR15549212	5164	G	T	0,99968	2021-07-28	United States
ORF1ab_1640_L	ORF1ab	1640	SRR15549212	5184	C	T	0,999626	2021-07-28	United States
ORF1ab_1826_D	ORF1ab	1826	SRR15549212	5743	G	C	0,0552864	2021-07-28	United States
ORF1ab_1827_H	ORF1ab	1827	SRR15549212	5744	T	C	0,055327	2021-07-28	United States
ORF1ab_3209_V	ORF1ab	3209	SRR15549212	9891	C	T	0,999717	2021-07-28	United States
ORF1ab_3718_A	ORF1ab	3718	SRR15549212	11418	T	C	0,99987	2021-07-28	United States
ORF1ab_3750_I	ORF1ab	3750	SRR15549212	11514	C	T	0,999654	2021-07-28	United States
ORF1ab_314_L	ORF1ab	314	SRR15549212	14408	C	T	0,999431	2021-07-28	United States
ORF1ab_662_S	ORF1ab	662	SRR15549212	15451	G	A	0,998653	2021-07-28	United States
ORF1ab_1000_L	ORF1ab	1000	SRR15549212	16466	C	T	0,999835	2021-07-28	United States
S_19_R	S	19	SRR15549212	21618	C	G	0,999964	2021-07-28	United States
S_142_D	S	142	SRR15549212	21987	G	A	0,355201	2021-07-28	United States
S_156_NA	S	156	SRR15549212	22028	G	-AGTTCA	0,992254	2021-07-28	United States
S_222_V	S	222	SRR15549212	22227	C	T	0,999511	2021-07-28	United States
S_289_I	S	289	SRR15549212	22427	G	A	1	2021-07-28	United States
S_452_R	S	452	SRR15549212	22917	T	G	0,99991	2021-07-28	United States
S_478_K	S	478	SRR15549212	22995	C	A	0,999797	2021-07-28	United States
S_614_G	S	614	SRR15549212	23403	A	G	0,999818	2021-07-28	United States
S_681_R	S	681	SRR15549212	23604	C	G	1	2021-07-28	United States
S_950_N	S	950	SRR15549212	24410	G	A	0,68853	2021-07-28	United States
ORF3a_26_L	ORF3a	26	SRR15549212	25469	C	T	0,999752	2021-07-28	United States
ORF3a_41_F	ORF3a	41	SRR15549212	25513	C	T	0,134062	2021-07-28	United States
ORF3a_93_Y	ORF3a	93	SRR15549212	25669	C	T	0,955105	2021-07-28	United States
M_82_T	M	82	SRR15549212	26767	T	C	0,999882	2021-07-28	United States
ORF7a_82_A	ORF7a	82	SRR15549212	27638	T	C	0,999574	2021-07-28	United States
ORF7a_120_I	ORF7a	120	SRR15549212	27752	C	T	0,999611	2021-07-28	United States
ORF8_118_NA	ORF8	118	SRR15549212	28247	A	-GATTTC	0,939041	2021-07-28	United States
ORF8_120_L	ORF8	120	SRR15549212	28253	C	A	0,993385	2021-07-28	United States
N_18_V	N	18	SRR15549212	28326	G	T	0,999686	2021-07-28	United States
N_63_G	N	63	SRR15549212	28461	A	G	0,616469	2021-07-28	United States
N_203_M	N	203	SRR15549212	28881	G	T	0,999613	2021-07-28	United States
N_377_Y	N	377	SRR15549212	29402	G	T	0,999365	2021-07-28	United States
ORF1ab_1306_S	ORF1ab	1306	SRR15549214	4181	G	T	0,999773	2021-07-28	United States
ORF1ab_2046_L	ORF1ab	2046	SRR15549214	6402	C	T	0,999301	2021-07-28	United States
ORF1ab_2287_S	ORF1ab	2287	SRR15549214	7124	C	T	0,99988	2021-07-28	United States
ORF1ab_2327_C	ORF1ab	2327	SRR15549214	7246	G	T	0,9993	2021-07-28	United States
ORF1ab_2930_L	ORF1ab	2930	SRR15549214	9053	G	T	0,999569	2021-07-28	United States
ORF1ab_3255_I	ORF1ab	3255	SRR15549214	10029	C	T	0,999836	2021-07-28	United States
ORF1ab_3646_A	ORF1ab	3646	SRR15549214	11201	A	G	0,999648	2021-07-28	United States
ORF1ab_3731_V	ORF1ab	3731	SRR15549214	11456	A	G	1	2021-07-28	United States
ORF1ab_4083_M	ORF1ab	4083	SRR15549214	12513	C	T	0,999224	2021-07-28	United States
ORF1ab_314_L	ORF1ab	314	SRR15549214	14408	C	T	0,999582	2021-07-28	United States
ORF1ab_355_Y	ORF1ab	355	SRR15549214	14531	C	A	0,99972	2021-07-28	United States
ORF1ab_662_S	ORF1ab	662	SRR15549214	15451	G	A	0,998309	2021-07-28	United States
ORF1ab_1000_L	ORF1ab	1000	SRR15549214	16466	C	T	0,999875	2021-07-28	United States
ORF1ab_1918_V	ORF1ab	1918	SRR15549214	19220	C	T	0,999689	2021-07-28	United States
S_19_R	S	19	SRR15549214	21618	C	G	0,999923	2021-07-28	United States
S_142_D	S	142	SRR15549214	21987	G	A	0,598761	2021-07-28	United States
S_156_NA	S	156	SRR15549214	22028	G	-AGTTCA	0,994341	2021-07-28	United States
S_452_R	S	452	SRR15549214	22917	T	G	0,999858	2021-07-28	United States
S_478_K	S	478	SRR15549214	22995	C	A	0,999826	2021-07-28	United States
S_614_G	S	614	SRR15549214	23403	A	G	0,999808	2021-07-28	United States
S_681_R	S	681	SRR15549214	23604	C	G	0,999653	2021-07-28	United States
S_950_N	S	950	SRR15549214	24410	G	A	0,947917	2021-07-28	United States
ORF3a_26_L	ORF3a	26	SRR15549214	25469	C	T	0,99964	2021-07-28	United States
M_82_T	M	82	SRR15549214	26767	T	C	0,999863	2021-07-28	United States
ORF7a_82_A	ORF7a	82	SRR15549214	27638	T	C	0,999422	2021-07-28	United States
ORF7a_120_I	ORF7a	120	SRR15549214	27752	C	T	0,999574	2021-07-28	United States
ORF7b_40_I	ORF7b	40	SRR15549214	27874	C	T	0,999591	2021-07-28	United States
ORF8_118_NA	ORF8	118	SRR15549214	28247	A	-GATTTC	0,9361	2021-07-28	United States
ORF8_119_V	ORF8	119	SRR15549214	28249	A	T	0,991736	2021-07-28	United States
ORF8_120_L	ORF8	120	SRR15549214	28253	C	A	0,998902	2021-07-28	United States
N_63_G	N	63	SRR15549214	28461	A	G	0,991565	2021-07-28	United States
N_203_M	N	203	SRR15549214	28881	G	T	1	2021-07-28	United States
N_215_C	N	215	SRR15549214	28916	G	T	0,998766	2021-07-28	United States
N_377_Y	N	377	SRR15549214	29402	G	T	0,999341	2021-07-28	United States
ORF1ab_62_L	ORF1ab	62	SRR15549216	450	C	T	0,643896	2021-07-28	United States
ORF1ab_1306_S	ORF1ab	1306	SRR15549216	4181	G	T	0,99979	2021-07-28	United States
ORF1ab_2046_L	ORF1ab	2046	SRR15549216	6402	C	T	0,999377	2021-07-28	United States
ORF1ab_2287_S	ORF1ab	2287	SRR15549216	7124	C	T	0,999561	2021-07-28	United States
ORF1ab_2930_L	ORF1ab	2930	SRR15549216	9053	G	T	0,999763	2021-07-28	United States
ORF1ab_3255_I	ORF1ab	3255	SRR15549216	10029	C	T	0,999866	2021-07-28	United States
ORF1ab_3571_V	ORF1ab	3571	SRR15549216	10977	C	T	0,999868	2021-07-28	United States
ORF1ab_3646_A	ORF1ab	3646	SRR15549216	11201	A	G	0,999632	2021-07-28	United States
ORF1ab_314_L	ORF1ab	314	SRR15549216	14408	C	T	0,999663	2021-07-28	United States
ORF1ab_662_S	ORF1ab	662	SRR15549216	15451	G	A	0,997411	2021-07-28	United States
ORF1ab_1000_L	ORF1ab	1000	SRR15549216	16466	C	T	0,999923	2021-07-28	United States
ORF1ab_1918_V	ORF1ab	1918	SRR15549216	19220	C	T	0,999836	2021-07-28	United States
S_19_R	S	19	SRR15549216	21618	C	G	0,999849	2021-07-28	United States
S_142_D	S	142	SRR15549216	21987	G	A	0,521205	2021-07-28	United States
S_156_NA	S	156	SRR15549216	22028	G	-AGTTCA	0,994158	2021-07-28	United States
S_452_R	S	452	SRR15549216	22917	T	G	0,999251	2021-07-28	United States
S_478_K	S	478	SRR15549216	22995	C	A	1	2021-07-28	United States
S_614_G	S	614	SRR15549216	23403	A	G	0,999839	2021-07-28	United States
S_661_D	S	661	SRR15549216	23545	G	T	0,999945	2021-07-28	United States
S_681_R	S	681	SRR15549216	23604	C	G	0,999641	2021-07-28	United States
S_950_N	S	950	SRR15549216	24410	G	A	0,91572	2021-07-28	United States
ORF3a_26_L	ORF3a	26	SRR15549216	25469	C	T	0,999915	2021-07-28	United States
M_82_T	M	82	SRR15549216	26767	T	C	0,999894	2021-07-28	United States
ORF7a_82_A	ORF7a	82	SRR15549216	27638	T	C	0,999876	2021-07-28	United States
ORF7a_120_I	ORF7a	120	SRR15549216	27752	C	T	0,999841	2021-07-28	United States
ORF7b_40_I	ORF7b	40	SRR15549216	27874	C	T	0,999759	2021-07-28	United States
ORF8_118_NA	ORF8	118	SRR15549216	28247	A	-GATTTC	0,934489	2021-07-28	United States
ORF8_120_L	ORF8	120	SRR15549216	28253	C	A	0,994802	2021-07-28	United States
N_63_G	N	63	SRR15549216	28461	A	G	0,964178	2021-07-28	United States
N_203_M	N	203	SRR15549216	28881	G	T	0,999396	2021-07-28	United States
N_215_C	N	215	SRR15549216	28916	G	T	0,9994	2021-07-28	United States
N_377_Y	N	377	SRR15549216	29402	G	T	0,999252	2021-07-28	United States
ORF1ab_1306_S	ORF1ab	1306	SRR15549219	4181	G	T	1	2021-07-29	United States
ORF1ab_2046_L	ORF1ab	2046	SRR15549219	6402	C	T	0,999792	2021-07-29	United States
ORF1ab_2287_S	ORF1ab	2287	SRR15549219	7124	C	T	1	2021-07-29	United States
ORF1ab_2511_N	ORF1ab	2511	SRR15549219	7798	G	T	1	2021-07-29	United States
ORF1ab_2930_L	ORF1ab	2930	SRR15549219	9053	G	T	1	2021-07-29	United States
ORF1ab_3255_I	ORF1ab	3255	SRR15549219	10029	C	T	0,998206	2021-07-29	United States
ORF1ab_3336_I	ORF1ab	3336	SRR15549219	10271	G	A	1	2021-07-29	United States
ORF1ab_3646_A	ORF1ab	3646	SRR15549219	11201	A	G	1	2021-07-29	United States
ORF1ab_314_L	ORF1ab	314	SRR15549219	14408	C	T	1	2021-07-29	United States
ORF1ab_414_V	ORF1ab	414	SRR15549219	14708	C	T	1	2021-07-29	United States
ORF1ab_662_S	ORF1ab	662	SRR15549219	15451	G	A	0,998147	2021-07-29	United States
ORF1ab_1000_L	ORF1ab	1000	SRR15549219	16466	C	T	1	2021-07-29	United States
ORF1ab_1918_V	ORF1ab	1918	SRR15549219	19220	C	T	0,999084	2021-07-29	United States
ORF1ab_2068_R	ORF1ab	2068	SRR15549219	19669	G	A	1	2021-07-29	United States
S_19_R	S	19	SRR15549219	21618	C	G	1	2021-07-29	United States
S_156_NA	S	156	SRR15549219	22028	G	-AGTTCA	0,991736	2021-07-29	United States
S_452_R	S	452	SRR15549219	22917	T	G	1	2021-07-29	United States
S_478_K	S	478	SRR15549219	22995	C	A	1	2021-07-29	United States
S_614_G	S	614	SRR15549219	23403	A	G	1	2021-07-29	United States
S_681_R	S	681	SRR15549219	23604	C	G	1	2021-07-29	United States
S_950_N	S	950	SRR15549219	24410	G	A	0,959777	2021-07-29	United States
ORF3a_26_L	ORF3a	26	SRR15549219	25469	C	T	1	2021-07-29	United States
M_82_T	M	82	SRR15549219	26767	T	C	1	2021-07-29	United States
ORF6_46_V	ORF6	46	SRR15549219	27338	A	T	1	2021-07-29	United States
ORF7a_82_A	ORF7a	82	SRR15549219	27638	T	C	1	2021-07-29	United States
ORF7a_120_I	ORF7a	120	SRR15549219	27752	C	T	1	2021-07-29	United States
ORF7b_40_I	ORF7b	40	SRR15549219	27874	C	T	1	2021-07-29	United States
ORF8_118_NA	ORF8	118	SRR15549219	28247	A	-GATTTC	0,939335	2021-07-29	United States
N_63_G	N	63	SRR15549219	28461	A	G	0,992939	2021-07-29	United States
N_203_M	N	203	SRR15549219	28881	G	T	0,998489	2021-07-29	United States
N_215_C	N	215	SRR15549219	28916	G	T	1	2021-07-29	United States
N_377_Y	N	377	SRR15549219	29402	G	T	1	2021-07-29	United States
ORF1ab_1306_S	ORF1ab	1306	SRR15549220	4181	G	T	1	2021-07-29	United States
ORF1ab_2046_L	ORF1ab	2046	SRR15549220	6402	C	T	0,999824	2021-07-29	United States
ORF1ab_2125_Y	ORF1ab	2125	SRR15549220	6638	C	T	1	2021-07-29	United States
ORF1ab_2287_S	ORF1ab	2287	SRR15549220	7124	C	T	1	2021-07-29	United States
ORF1ab_2554_V	ORF1ab	2554	SRR15549220	7926	C	T	1	2021-07-29	United States
ORF1ab_2930_L	ORF1ab	2930	SRR15549220	9053	G	T	1	2021-07-29	United States
ORF1ab_3255_I	ORF1ab	3255	SRR15549220	10029	C	T	1	2021-07-29	United States
ORF1ab_3646_A	ORF1ab	3646	SRR15549220	11201	A	G	0,999705	2021-07-29	United States
ORF1ab_183_V	ORF1ab	183	SRR15549220	14014	T	G	1	2021-07-29	United States
ORF1ab_314_L	ORF1ab	314	SRR15549220	14408	C	T	1	2021-07-29	United States
ORF1ab_662_S	ORF1ab	662	SRR15549220	15451	G	A	0,999479	2021-07-29	United States
ORF1ab_1000_L	ORF1ab	1000	SRR15549220	16466	C	T	1	2021-07-29	United States
ORF1ab_1087_Y	ORF1ab	1087	SRR15549220	16726	C	T	0,999371	2021-07-29	United States
ORF1ab_1918_V	ORF1ab	1918	SRR15549220	19220	C	T	1	2021-07-29	United States
S_19_R	S	19	SRR15549220	21618	C	G	1	2021-07-29	United States
S_156_NA	S	156	SRR15549220	22028	G	-AGTTCA	0,993492	2021-07-29	United States
S_452_R	S	452	SRR15549220	22917	T	G	1	2021-07-29	United States
S_478_K	S	478	SRR15549220	22995	C	A	1	2021-07-29	United States
S_614_G	S	614	SRR15549220	23403	A	G	0,99979	2021-07-29	United States
S_681_R	S	681	SRR15549220	23604	C	G	1	2021-07-29	United States
S_716_I	S	716	SRR15549220	23709	C	T	1	2021-07-29	United States
S_950_N	S	950	SRR15549220	24410	G	A	0,981897	2021-07-29	United States
ORF3a_26_L	ORF3a	26	SRR15549220	25469	C	T	1	2021-07-29	United States
M_82_T	M	82	SRR15549220	26767	T	C	1	2021-07-29	United States
ORF7a_120_I	ORF7a	120	SRR15549220	27752	C	T	1	2021-07-29	United States
ORF7b_40_I	ORF7b	40	SRR15549220	27874	C	T	1	2021-07-29	United States
ORF8_60_F	ORF8	60	SRR15549220	28073	G	T	1	2021-07-29	United States
ORF8_118_NA	ORF8	118	SRR15549220	28247	A	-GATTTC	0,936215	2021-07-29	United States
ORF8_120_L	ORF8	120	SRR15549220	28253	C	A	1	2021-07-29	United States
N_63_G	N	63	SRR15549220	28461	A	G	0,987138	2021-07-29	United States
N_203_M	N	203	SRR15549220	28881	G	T	1	2021-07-29	United States
N_215_C	N	215	SRR15549220	28916	G	T	1	2021-07-29	United States
N_377_Y	N	377	SRR15549220	29402	G	T	1	2021-07-29	United States
ORF1ab_309_L	ORF1ab	309	SRR15549224	1191	C	T	0,999699	2021-07-29	United States
ORF1ab_538_A	ORF1ab	538	SRR15549224	1877	T	G	0,644934	2021-07-29	United States
ORF1ab_1640_L	ORF1ab	1640	SRR15549224	5184	C	T	0,999464	2021-07-29	United States
ORF1ab_3209_V	ORF1ab	3209	SRR15549224	9891	C	T	0,999625	2021-07-29	United States
ORF1ab_3718_A	ORF1ab	3718	SRR15549224	11418	T	C	0,999903	2021-07-29	United States
ORF1ab_314_L	ORF1ab	314	SRR15549224	14408	C	T	0,999329	2021-07-29	United States
ORF1ab_364_L	ORF1ab	364	SRR15549224	14557	G	T	0,29339	2021-07-29	United States
ORF1ab_662_S	ORF1ab	662	SRR15549224	15451	G	A	0,998712	2021-07-29	United States
ORF1ab_1000_L	ORF1ab	1000	SRR15549224	16466	C	T	0,999786	2021-07-29	United States
ORF1ab_1441_H	ORF1ab	1441	SRR15549224	17790	G	T	0,999858	2021-07-29	United States
ORF1ab_1570_L	ORF1ab	1570	SRR15549224	18176	C	T	0,99986	2021-07-29	United States
ORF1ab_1898_F	ORF1ab	1898	SRR15549224	19160	C	T	0,999766	2021-07-29	United States
ORF1ab_2417_I	ORF1ab	2417	SRR15549224	20718	G	T	0,999356	2021-07-29	United States
S_19_R	S	19	SRR15549224	21618	C	G	0,999343	2021-07-29	United States
S_142_D	S	142	SRR15549224	21987	G	A	0,468616	2021-07-29	United States
S_156_NA	S	156	SRR15549224	22028	G	-AGTTCA	0,993248	2021-07-29	United States
S_452_R	S	452	SRR15549224	22917	T	G	0,999323	2021-07-29	United States
S_478_K	S	478	SRR15549224	22995	C	A	0,999878	2021-07-29	United States
S_614_G	S	614	SRR15549224	23403	A	G	0,999871	2021-07-29	United States
S_681_R	S	681	SRR15549224	23604	C	G	0,999937	2021-07-29	United States
S_950_N	S	950	SRR15549224	24410	G	A	0,70388	2021-07-29	United States
ORF3a_26_L	ORF3a	26	SRR15549224	25469	C	T	0,999868	2021-07-29	United States
M_82_T	M	82	SRR15549224	26767	T	C	0,999945	2021-07-29	United States
ORF7a_82_A	ORF7a	82	SRR15549224	27638	T	C	0,999864	2021-07-29	United States
ORF7a_116_F	ORF7a	116	SRR15549224	27739	C	T	0,999816	2021-07-29	United States
ORF7a_120_I	ORF7a	120	SRR15549224	27752	C	T	0,99987	2021-07-29	United States
ORF8_118_NA	ORF8	118	SRR15549224	28247	A	-GATTTC	0,945048	2021-07-29	United States
ORF8_119_V	ORF8	119	SRR15549224	28249	A	T	0,963768	2021-07-29	United States
ORF8_120_L	ORF8	120	SRR15549224	28253	C	A	0,997176	2021-07-29	United States
N_63_G	N	63	SRR15549224	28461	A	G	0,872377	2021-07-29	United States
N_203_M	N	203	SRR15549224	28881	G	T	0,999726	2021-07-29	United States
N_377_Y	N	377	SRR15549224	29402	G	T	0,999563	2021-07-29	United States
ORF1ab_767_K	ORF1ab	767	SRR15549226	2564	G	A	0,999885	2021-07-29	United States
ORF1ab_1228_G	ORF1ab	1228	SRR15549226	3948	A	G	0,999891	2021-07-29	United States
ORF1ab_1306_S	ORF1ab	1306	SRR15549226	4181	G	T	0,999698	2021-07-29	United States
ORF1ab_2002_M	ORF1ab	2002	SRR15549226	6270	C	T	0,999691	2021-07-29	United States
ORF1ab_2046_L	ORF1ab	2046	SRR15549226	6402	C	T	0,999173	2021-07-29	United States
ORF1ab_2287_S	ORF1ab	2287	SRR15549226	7124	C	T	0,999606	2021-07-29	United States
ORF1ab_2930_L	ORF1ab	2930	SRR15549226	9053	G	T	0,999855	2021-07-29	United States
ORF1ab_3255_I	ORF1ab	3255	SRR15549226	10029	C	T	0,999826	2021-07-29	United States
ORF1ab_3646_A	ORF1ab	3646	SRR15549226	11201	A	G	0,999533	2021-07-29	United States
ORF1ab_3766_F	ORF1ab	3766	SRR15549226	11562	G	T	0,790835	2021-07-29	United States
ORF1ab_4079_I	ORF1ab	4079	SRR15549226	12501	C	T	0,999646	2021-07-29	United States
ORF1ab_314_L	ORF1ab	314	SRR15549226	14408	C	T	0,999336	2021-07-29	United States
ORF1ab_662_S	ORF1ab	662	SRR15549226	15451	G	A	0,997901	2021-07-29	United States
ORF1ab_1000_L	ORF1ab	1000	SRR15549226	16466	C	T	0,99972	2021-07-29	United States
ORF1ab_1918_V	ORF1ab	1918	SRR15549226	19220	C	T	0,999641	2021-07-29	United States
S_19_R	S	19	SRR15549226	21618	C	G	0,999894	2021-07-29	United States
S_142_D	S	142	SRR15549226	21987	G	A	0,542962	2021-07-29	United States
S_156_NA	S	156	SRR15549226	22028	G	-AGTTCA	0,988939	2021-07-29	United States
S_452_R	S	452	SRR15549226	22917	T	G	0,999706	2021-07-29	United States
S_478_K	S	478	SRR15549226	22995	C	A	0,999832	2021-07-29	United States
S_614_G	S	614	SRR15549226	23403	A	G	0,999873	2021-07-29	United States
S_681_R	S	681	SRR15549226	23604	C	G	0,999922	2021-07-29	United States
S_950_N	S	950	SRR15549226	24410	G	A	0,840872	2021-07-29	United States
ORF3a_26_L	ORF3a	26	SRR15549226	25469	C	T	1	2021-07-29	United States
ORF3a_239_Q	ORF3a	239	SRR15549226	26107	G	C	0,999818	2021-07-29	United States
M_82_T	M	82	SRR15549226	26767	T	C	0,999848	2021-07-29	United States
ORF7a_82_A	ORF7a	82	SRR15549226	27638	T	C	0,999836	2021-07-29	United States
ORF7a_120_I	ORF7a	120	SRR15549226	27752	C	T	0,999726	2021-07-29	United States
ORF7b_40_I	ORF7b	40	SRR15549226	27874	C	T	0,998823	2021-07-29	United States
ORF8_118_NA	ORF8	118	SRR15549226	28247	A	-GATTTC	0,932837	2021-07-29	United States
ORF8_119_V	ORF8	119	SRR15549226	28249	A	T	0,910569	2021-07-29	United States
ORF8_120_L	ORF8	120	SRR15549226	28253	C	A	0,992994	2021-07-29	United States
N_63_G	N	63	SRR15549226	28461	A	G	0,958669	2021-07-29	United States
N_203_M	N	203	SRR15549226	28881	G	T	0,999745	2021-07-29	United States
N_215_C	N	215	SRR15549226	28916	G	T	0,999287	2021-07-29	United States
N_377_Y	N	377	SRR15549226	29402	G	T	0,999552	2021-07-29	United States
ORF1ab_486_NA	ORF1ab	486	SRR15549229	1722	C	-TT	0,0937793	2021-07-29	United States
ORF1ab_1306_S	ORF1ab	1306	SRR15549229	4181	G	T	0,999847	2021-07-29	United States
ORF1ab_2046_L	ORF1ab	2046	SRR15549229	6402	C	T	0,999048	2021-07-29	United States
ORF1ab_2930_L	ORF1ab	2930	SRR15549229	9053	G	T	0,999616	2021-07-29	United States
ORF1ab_3255_I	ORF1ab	3255	SRR15549229	10029	C	T	1	2021-07-29	United States
ORF1ab_3293_I	ORF1ab	3293	SRR15549229	10142	C	A	0,12998	2021-07-29	United States
ORF1ab_3646_A	ORF1ab	3646	SRR15549229	11201	A	G	0,999821	2021-07-29	United States
ORF1ab_3798_NA	ORF1ab	3798	SRR15549229	11658	G	-T	0,15321	2021-07-29	United States
ORF1ab_4179_K	ORF1ab	4179	SRR15549229	12801	G	A	0,998666	2021-07-29	United States
ORF1ab_36_S	ORF1ab	36	SRR15549229	13574	T	C	0,130719	2021-07-29	United States
ORF1ab_314_L	ORF1ab	314	SRR15549229	14408	C	T	1	2021-07-29	United States
ORF1ab_662_S	ORF1ab	662	SRR15549229	15451	G	A	0,997103	2021-07-29	United States
ORF1ab_1000_L	ORF1ab	1000	SRR15549229	16466	C	T	1	2021-07-29	United States
ORF1ab_1918_V	ORF1ab	1918	SRR15549229	19220	C	T	0,999829	2021-07-29	United States
S_19_R	S	19	SRR15549229	21618	C	G	1	2021-07-29	United States
S_156_NA	S	156	SRR15549229	22028	G	-AGTTCA	1	2021-07-29	United States
S_452_R	S	452	SRR15549229	22917	T	G	1	2021-07-29	United States
S_478_K	S	478	SRR15549229	22995	C	A	1	2021-07-29	United States
S_614_G	S	614	SRR15549229	23403	A	G	0,99992	2021-07-29	United States
S_681_R	S	681	SRR15549229	23604	C	G	0,99963	2021-07-29	United States
S_950_N	S	950	SRR15549229	24410	G	A	0,999193	2021-07-29	United States
ORF3a_26_L	ORF3a	26	SRR15549229	25469	C	T	0,999823	2021-07-29	United States
M_82_T	M	82	SRR15549229	26767	T	C	0,999672	2021-07-29	United States
ORF7b_40_I	ORF7b	40	SRR15549229	27874	C	T	0,999581	2021-07-29	United States
ORF8_118_NA	ORF8	118	SRR15549229	28247	A	-GATTTC	0,926797	2021-07-29	United States
ORF8_120_L	ORF8	120	SRR15549229	28253	C	A	1	2021-07-29	United States
N_63_G	N	63	SRR15549229	28461	A	G	0,989686	2021-07-29	United States
ORF1ab_309_Q	ORF1ab	309	SRR15549230	1191	C	A	1	2021-07-29	United States
ORF1ab_1306_S	ORF1ab	1306	SRR15549230	4181	G	T	1	2021-07-29	United States
ORF1ab_1826_D	ORF1ab	1826	SRR15549230	5743	G	C	0,0545412	2021-07-29	United States
ORF1ab_1827_H	ORF1ab	1827	SRR15549230	5744	T	C	0,0545906	2021-07-29	United States
ORF1ab_2046_L	ORF1ab	2046	SRR15549230	6402	C	T	0,998695	2021-07-29	United States
ORF1ab_2287_S	ORF1ab	2287	SRR15549230	7124	C	T	1	2021-07-29	United States
ORF1ab_2930_L	ORF1ab	2930	SRR15549230	9053	G	T	1	2021-07-29	United States
ORF1ab_3255_I	ORF1ab	3255	SRR15549230	10029	C	T	0,999754	2021-07-29	United States
ORF1ab_3646_A	ORF1ab	3646	SRR15549230	11201	A	G	0,999865	2021-07-29	United States
ORF1ab_3766_F	ORF1ab	3766	SRR15549230	11562	G	T	0,708982	2021-07-29	United States
ORF1ab_314_L	ORF1ab	314	SRR15549230	14408	C	T	1	2021-07-29	United States
ORF1ab_662_S	ORF1ab	662	SRR15549230	15451	G	A	0,997974	2021-07-29	United States
ORF1ab_1000_L	ORF1ab	1000	SRR15549230	16466	C	T	0,999816	2021-07-29	United States
ORF1ab_1918_V	ORF1ab	1918	SRR15549230	19220	C	T	0,999204	2021-07-29	United States
S_19_R	S	19	SRR15549230	21618	C	G	0,999873	2021-07-29	United States
S_49_Y	S	49	SRR15549230	21707	C	T	0,999843	2021-07-29	United States
S_142_D	S	142	SRR15549230	21987	G	A	0,419689	2021-07-29	United States
S_156_NA	S	156	SRR15549230	22028	G	-AGTTCA	0,993906	2021-07-29	United States
S_452_R	S	452	SRR15549230	22917	T	G	1	2021-07-29	United States
S_478_K	S	478	SRR15549230	22995	C	A	1	2021-07-29	United States
S_614_G	S	614	SRR15549230	23403	A	G	0,999779	2021-07-29	United States
S_681_R	S	681	SRR15549230	23604	C	G	1	2021-07-29	United States
S_950_N	S	950	SRR15549230	24410	G	A	0,637954	2021-07-29	United States
ORF3a_26_L	ORF3a	26	SRR15549230	25469	C	T	1	2021-07-29	United States
ORF3a_239_Q	ORF3a	239	SRR15549230	26107	G	C	0,999601	2021-07-29	United States
M_82_T	M	82	SRR15549230	26767	T	C	1	2021-07-29	United States
ORF7a_82_A	ORF7a	82	SRR15549230	27638	T	C	0,999052	2021-07-29	United States
ORF7a_120_I	ORF7a	120	SRR15549230	27752	C	T	0,999741	2021-07-29	United States
ORF7b_40_I	ORF7b	40	SRR15549230	27874	C	T	1	2021-07-29	United States
ORF8_118_NA	ORF8	118	SRR15549230	28247	A	-GATTTC	0,938772	2021-07-29	United States
ORF8_120_L	ORF8	120	SRR15549230	28253	C	A	1	2021-07-29	United States
N_63_G	N	63	SRR15549230	28461	A	G	0,816801	2021-07-29	United States
N_203_M	N	203	SRR15549230	28881	G	T	0,999791	2021-07-29	United States
N_215_C	N	215	SRR15549230	28916	G	T	0,998405	2021-07-29	United States
N_377_Y	N	377	SRR15549230	29402	G	T	0,999803	2021-07-29	United States
ORF1ab_1640_L	ORF1ab	1640	SRR15549231	5184	C	T	0,999126	2021-07-29	United States
ORF1ab_1826_D	ORF1ab	1826	SRR15549231	5743	G	C	0,0746869	2021-07-29	United States
ORF1ab_1827_H	ORF1ab	1827	SRR15549231	5744	T	C	0,0748067	2021-07-29	United States
ORF1ab_2317_N	ORF1ab	2317	SRR15549231	7214	G	A	1	2021-07-29	United States
ORF1ab_3209_V	ORF1ab	3209	SRR15549231	9891	C	T	0,999704	2021-07-29	United States
ORF1ab_3643_C	ORF1ab	3643	SRR15549231	11193	C	G	0,999684	2021-07-29	United States
ORF1ab_3718_A	ORF1ab	3718	SRR15549231	11418	T	C	0,999882	2021-07-29	United States
ORF1ab_3750_I	ORF1ab	3750	SRR15549231	11514	C	T	0,999235	2021-07-29	United States
ORF1ab_314_L	ORF1ab	314	SRR15549231	14408	C	T	1	2021-07-29	United States
ORF1ab_662_S	ORF1ab	662	SRR15549231	15451	G	A	0,99903	2021-07-29	United States
ORF1ab_1000_L	ORF1ab	1000	SRR15549231	16466	C	T	0,999793	2021-07-29	United States
S_19_R	S	19	SRR15549231	21618	C	G	1	2021-07-29	United States
S_142_D	S	142	SRR15549231	21987	G	A	0,571429	2021-07-29	United States
S_156_NA	S	156	SRR15549231	22028	G	-AGTTCA	0,995275	2021-07-29	United States
S_222_V	S	222	SRR15549231	22227	C	T	0,999585	2021-07-29	United States
S_452_R	S	452	SRR15549231	22917	T	G	0,998665	2021-07-29	United States
S_478_K	S	478	SRR15549231	22995	C	A	1	2021-07-29	United States
S_614_G	S	614	SRR15549231	23403	A	G	1	2021-07-29	United States
S_681_R	S	681	SRR15549231	23604	C	G	1	2021-07-29	United States
S_950_N	S	950	SRR15549231	24410	G	A	0,896371	2021-07-29	United States
S_1074_S	S	1074	SRR15549231	24783	A	G	0,898618	2021-07-29	United States
S_1264_L	S	1264	SRR15549231	25352	G	T	0,885491	2021-07-29	United States
ORF3a_26_L	ORF3a	26	SRR15549231	25469	C	T	0,99962	2021-07-29	United States
ORF3a_219_F	ORF3a	219	SRR15549231	26049	G	T	1	2021-07-29	United States
M_82_T	M	82	SRR15549231	26767	T	C	1	2021-07-29	United States
ORF6_48_N	ORF6	48	SRR15549231	27345	A	T	1	2021-07-29	United States
ORF7a_82_A	ORF7a	82	SRR15549231	27638	T	C	0,999745	2021-07-29	United States
ORF7a_120_I	ORF7a	120	SRR15549231	27752	C	T	0,999483	2021-07-29	United States
ORF8_118_NA	ORF8	118	SRR15549231	28247	A	-GATTTC	0,921251	2021-07-29	United States
ORF8_120_L	ORF8	120	SRR15549231	28253	C	A	1	2021-07-29	United States
N_63_G	N	63	SRR15549231	28461	A	G	0,910843	2021-07-29	United States
N_203_M	N	203	SRR15549231	28881	G	T	0,99869	2021-07-29	United States
N_377_Y	N	377	SRR15549231	29402	G	T	0,996985	2021-07-29	United States
ORF1ab_1306_S	ORF1ab	1306	SRR15549232	4181	G	T	0,999857	2021-07-29	United States
ORF1ab_2046_L	ORF1ab	2046	SRR15549232	6402	C	T	0,999195	2021-07-29	United States
ORF1ab_2287_S	ORF1ab	2287	SRR15549232	7124	C	T	0,99949	2021-07-29	United States
ORF1ab_2930_L	ORF1ab	2930	SRR15549232	9053	G	T	0,999393	2021-07-29	United States
ORF1ab_3255_I	ORF1ab	3255	SRR15549232	10029	C	T	0,999778	2021-07-29	United States
ORF1ab_3646_A	ORF1ab	3646	SRR15549232	11201	A	G	0,999671	2021-07-29	United States
ORF1ab_4179_K	ORF1ab	4179	SRR15549232	12801	G	A	0,998049	2021-07-29	United States
ORF1ab_314_L	ORF1ab	314	SRR15549232	14408	C	T	0,999592	2021-07-29	United States
ORF1ab_662_S	ORF1ab	662	SRR15549232	15451	G	A	0,997934	2021-07-29	United States
ORF1ab_1000_L	ORF1ab	1000	SRR15549232	16466	C	T	0,999726	2021-07-29	United States
ORF1ab_1918_V	ORF1ab	1918	SRR15549232	19220	C	T	0,999652	2021-07-29	United States
S_19_R	S	19	SRR15549232	21618	C	G	0,999964	2021-07-29	United States
S_142_D	S	142	SRR15549232	21987	G	A	0,532951	2021-07-29	United States
S_156_NA	S	156	SRR15549232	22028	G	-AGTTCA	0,987217	2021-07-29	United States
S_452_R	S	452	SRR15549232	22917	T	G	0,999728	2021-07-29	United States
S_478_K	S	478	SRR15549232	22995	C	A	0,999898	2021-07-29	United States
S_614_G	S	614	SRR15549232	23403	A	G	0,999884	2021-07-29	United States
S_681_R	S	681	SRR15549232	23604	C	G	0,999691	2021-07-29	United States
S_950_N	S	950	SRR15549232	24410	G	A	0,707812	2021-07-29	United States
ORF3a_26_L	ORF3a	26	SRR15549232	25469	C	T	0,999865	2021-07-29	United States
ORF3a_239_Q	ORF3a	239	SRR15549232	26107	G	C	0,999765	2021-07-29	United States
M_82_T	M	82	SRR15549232	26767	T	C	0,999618	2021-07-29	United States
ORF7a_82_A	ORF7a	82	SRR15549232	27638	T	C	0,999482	2021-07-29	United States
ORF7a_120_I	ORF7a	120	SRR15549232	27752	C	T	0,999802	2021-07-29	United States
ORF7b_40_I	ORF7b	40	SRR15549232	27874	C	T	0,999469	2021-07-29	United States
ORF8_118_NA	ORF8	118	SRR15549232	28247	A	-GATTTC	0,933769	2021-07-29	United States
ORF8_119_V	ORF8	119	SRR15549232	28249	A	T	0,985612	2021-07-29	United States
ORF8_120_L	ORF8	120	SRR15549232	28253	C	A	0,99637	2021-07-29	United States
N_63_G	N	63	SRR15549232	28461	A	G	0,818866	2021-07-29	United States
N_203_M	N	203	SRR15549232	28881	G	T	0,999696	2021-07-29	United States
N_215_C	N	215	SRR15549232	28916	G	T	0,999055	2021-07-29	United States
N_377_Y	N	377	SRR15549232	29402	G	T	0,99948	2021-07-29	United States
ORF1ab_1306_S	ORF1ab	1306	SRR15549234	4181	G	T	0,999868	2021-07-29	United States
ORF1ab_1464_Q	ORF1ab	1464	SRR15549234	4656	G	A	0,999367	2021-07-29	United States
ORF1ab_2046_L	ORF1ab	2046	SRR15549234	6402	C	T	0,999219	2021-07-29	United States
ORF1ab_2287_S	ORF1ab	2287	SRR15549234	7124	C	T	1	2021-07-29	United States
ORF1ab_2616_V	ORF1ab	2616	SRR15549234	8112	C	T	0,998287	2021-07-29	United States
ORF1ab_2930_L	ORF1ab	2930	SRR15549234	9053	G	T	0,999645	2021-07-29	United States
ORF1ab_3255_I	ORF1ab	3255	SRR15549234	10029	C	T	0,999935	2021-07-29	United States
ORF1ab_3646_A	ORF1ab	3646	SRR15549234	11201	A	G	0,999723	2021-07-29	United States
ORF1ab_3731_V	ORF1ab	3731	SRR15549234	11456	A	G	0,999897	2021-07-29	United States
ORF1ab_314_L	ORF1ab	314	SRR15549234	14408	C	T	0,999632	2021-07-29	United States
ORF1ab_662_S	ORF1ab	662	SRR15549234	15451	G	A	0,995577	2021-07-29	United States
ORF1ab_1000_L	ORF1ab	1000	SRR15549234	16466	C	T	0,999955	2021-07-29	United States
ORF1ab_1918_V	ORF1ab	1918	SRR15549234	19220	C	T	0,999792	2021-07-29	United States
S_19_R	S	19	SRR15549234	21618	C	G	0,999912	2021-07-29	United States
S_142_D	S	142	SRR15549234	21987	G	A	0,882494	2021-07-29	United States
S_156_NA	S	156	SRR15549234	22028	G	-AGTTCA	0,844974	2021-07-29	United States
S_452_R	S	452	SRR15549234	22917	T	G	0,999517	2021-07-29	United States
S_478_K	S	478	SRR15549234	22995	C	A	0,999899	2021-07-29	United States
S_614_G	S	614	SRR15549234	23403	A	G	0,999829	2021-07-29	United States
S_681_R	S	681	SRR15549234	23604	C	G	0,999742	2021-07-29	United States
S_950_N	S	950	SRR15549234	24410	G	A	0,972088	2021-07-29	United States
ORF3a_26_L	ORF3a	26	SRR15549234	25469	C	T	0,999945	2021-07-29	United States
M_82_T	M	82	SRR15549234	26767	T	C	0,999797	2021-07-29	United States
ORF6_49_H	ORF6	49	SRR15549234	27346	T	C	0,997171	2021-07-29	United States
ORF7a_82_A	ORF7a	82	SRR15549234	27638	T	C	1	2021-07-29	United States
ORF7a_120_I	ORF7a	120	SRR15549234	27752	C	T	1	2021-07-29	United States
ORF7b_40_I	ORF7b	40	SRR15549234	27874	C	T	0,999775	2021-07-29	United States
ORF8_118_NA	ORF8	118	SRR15549234	28247	A	-GATTTC	0,92919	2021-07-29	United States
ORF8_119_V	ORF8	119	SRR15549234	28249	A	T	0,986577	2021-07-29	United States
ORF8_120_L	ORF8	120	SRR15549234	28253	C	A	0,995503	2021-07-29	United States
N_63_G	N	63	SRR15549234	28461	A	G	0,977054	2021-07-29	United States
N_203_M	N	203	SRR15549234	28881	G	T	0,999587	2021-07-29	United States
N_215_C	N	215	SRR15549234	28916	G	T	0,997136	2021-07-29	United States
N_377_Y	N	377	SRR15549234	29402	G	T	0,999213	2021-07-29	United States
ORF1ab_1306_S	ORF1ab	1306	SRR15549236	4181	G	T	0,999903	2021-07-29	United States
ORF1ab_2046_L	ORF1ab	2046	SRR15549236	6402	C	T	0,998886	2021-07-29	United States
ORF1ab_2287_S	ORF1ab	2287	SRR15549236	7124	C	T	1	2021-07-29	United States
ORF1ab_2930_L	ORF1ab	2930	SRR15549236	9053	G	T	0,999697	2021-07-29	United States
ORF1ab_3255_I	ORF1ab	3255	SRR15549236	10029	C	T	1	2021-07-29	United States
ORF1ab_3603_NA	ORF1ab	3603	SRR15549236	11074	C	+T	0,10806	2021-07-29	United States
ORF1ab_3606_NA	ORF1ab	3606	SRR15549236	11082	T	-G	0,0771099	2021-07-29	United States
ORF1ab_3606_F	ORF1ab	3606	SRR15549236	11083	G	T	0,999801	2021-07-29	United States
ORF1ab_3646_A	ORF1ab	3646	SRR15549236	11201	A	G	0,999831	2021-07-29	United States
ORF1ab_314_L	ORF1ab	314	SRR15549236	14408	C	T	0,999521	2021-07-29	United States
ORF1ab_662_S	ORF1ab	662	SRR15549236	15451	G	A	0,992166	2021-07-29	United States
ORF1ab_1000_L	ORF1ab	1000	SRR15549236	16466	C	T	1	2021-07-29	United States
ORF1ab_1219_S	ORF1ab	1219	SRR15549236	17122	G	T	0,999792	2021-07-29	United States
ORF1ab_1918_V	ORF1ab	1918	SRR15549236	19220	C	T	0,999836	2021-07-29	United States
S_19_R	S	19	SRR15549236	21618	C	G	1	2021-07-29	United States
S_30_H	S	30	SRR15549236	21650	A	C	0,197735	2021-07-29	United States
S_95_I	S	95	SRR15549236	21846	C	T	1	2021-07-29	United States
S_142_D	S	142	SRR15549236	21987	G	A	0,847518	2021-07-29	United States
S_156_NA	S	156	SRR15549236	22028	G	-AGTTCA	0,891667	2021-07-29	United States
S_452_R	S	452	SRR15549236	22917	T	G	0,999592	2021-07-29	United States
S_478_K	S	478	SRR15549236	22995	C	A	0,999891	2021-07-29	United States
S_614_G	S	614	SRR15549236	23403	A	G	0,999897	2021-07-29	United States
S_681_R	S	681	SRR15549236	23604	C	G	1	2021-07-29	United States
S_950_N	S	950	SRR15549236	24410	G	A	0,970821	2021-07-29	United States
ORF3a_26_L	ORF3a	26	SRR15549236	25469	C	T	1	2021-07-29	United States
ORF3a_92_L	ORF3a	92	SRR15549236	25667	C	T	0,981329	2021-07-29	United States
M_82_T	M	82	SRR15549236	26767	T	C	0,999669	2021-07-29	United States
ORF7a_82_A	ORF7a	82	SRR15549236	27638	T	C	1	2021-07-29	United States
ORF7a_120_I	ORF7a	120	SRR15549236	27752	C	T	1	2021-07-29	United States
ORF7b_40_I	ORF7b	40	SRR15549236	27874	C	T	0,999633	2021-07-29	United States
ORF8_118_NA	ORF8	118	SRR15549236	28247	A	-GATTTC	0,922822	2021-07-29	United States
ORF8_119_V	ORF8	119	SRR15549236	28249	A	T	0,951111	2021-07-29	United States
ORF8_120_L	ORF8	120	SRR15549236	28253	C	A	0,993342	2021-07-29	United States
N_63_G	N	63	SRR15549236	28461	A	G	0,972354	2021-07-29	United States
N_203_M	N	203	SRR15549236	28881	G	T	1	2021-07-29	United States
N_215_C	N	215	SRR15549236	28916	G	T	0,999299	2021-07-29	United States
N_377_Y	N	377	SRR15549236	29402	G	T	0,999568	2021-07-29	United States
ORF1ab_1306_S	ORF1ab	1306	SRR15549237	4181	G	T	0,999856	2021-07-28	United States
ORF1ab_2046_L	ORF1ab	2046	SRR15549237	6402	C	T	0,999087	2021-07-28	United States
ORF1ab_2287_S	ORF1ab	2287	SRR15549237	7124	C	T	1	2021-07-28	United States
ORF1ab_2639_R	ORF1ab	2639	SRR15549237	8181	A	G	0,999949	2021-07-28	United States
ORF1ab_2930_L	ORF1ab	2930	SRR15549237	9053	G	T	0,99989	2021-07-28	United States
ORF1ab_3255_I	ORF1ab	3255	SRR15549237	10029	C	T	0,999727	2021-07-28	United States
ORF1ab_3646_A	ORF1ab	3646	SRR15549237	11201	A	G	0,999699	2021-07-28	United States
ORF1ab_314_L	ORF1ab	314	SRR15549237	14408	C	T	0,999821	2021-07-28	United States
ORF1ab_662_S	ORF1ab	662	SRR15549237	15451	G	A	0,997231	2021-07-28	United States
ORF1ab_1000_L	ORF1ab	1000	SRR15549237	16466	C	T	0,999917	2021-07-28	United States
ORF1ab_1257_V	ORF1ab	1257	SRR15549237	17236	A	G	0,999911	2021-07-28	United States
ORF1ab_1918_V	ORF1ab	1918	SRR15549237	19220	C	T	0,999768	2021-07-28	United States
S_19_R	S	19	SRR15549237	21618	C	G	0,999638	2021-07-28	United States
S_156_NA	S	156	SRR15549237	22028	G	-AGTTCA	0,980451	2021-07-28	United States
S_452_R	S	452	SRR15549237	22917	T	G	1	2021-07-28	United States
S_478_K	S	478	SRR15549237	22995	C	A	1	2021-07-28	United States
S_614_G	S	614	SRR15549237	23403	A	G	0,999864	2021-07-28	United States
S_681_R	S	681	SRR15549237	23604	C	G	0,999726	2021-07-28	United States
S_950_N	S	950	SRR15549237	24410	G	A	0,982086	2021-07-28	United States
ORF3a_26_L	ORF3a	26	SRR15549237	25469	C	T	0,999575	2021-07-28	United States
ORF3a_104_S	ORF3a	104	SRR15549237	25702	C	T	0,999821	2021-07-28	United States
M_82_T	M	82	SRR15549237	26767	T	C	0,99976	2021-07-28	United States
ORF7a_82_A	ORF7a	82	SRR15549237	27638	T	C	0,997512	2021-07-28	United States
ORF7a_120_I	ORF7a	120	SRR15549237	27752	C	T	0,99888	2021-07-28	United States
ORF7b_40_I	ORF7b	40	SRR15549237	27874	C	T	0,999279	2021-07-28	United States
ORF8_118_NA	ORF8	118	SRR15549237	28247	A	-GATTTC	0,927765	2021-07-28	United States
ORF8_119_V	ORF8	119	SRR15549237	28249	A	T	0,934579	2021-07-28	United States
ORF8_120_L	ORF8	120	SRR15549237	28253	C	A	0,991113	2021-07-28	United States
N_63_G	N	63	SRR15549237	28461	A	G	0,986808	2021-07-28	United States
N_203_M	N	203	SRR15549237	28881	G	T	0,999604	2021-07-28	United States
N_208_S	N	208	SRR15549237	28895	G	T	0,998935	2021-07-28	United States
N_215_C	N	215	SRR15549237	28916	G	T	0,999191	2021-07-28	United States
N_377_Y	N	377	SRR15549237	29402	G	T	0,999101	2021-07-28	United States
ORF1ab_745_G	ORF1ab	745	SRR15549240	2499	A	G	0,0709072	2021-07-29	United States
ORF1ab_1306_S	ORF1ab	1306	SRR15549240	4181	G	T	0,998873	2021-07-29	United States
ORF1ab_1579_P	ORF1ab	1579	SRR15549240	5001	T	C	0,125	2021-07-29	United States
ORF1ab_2046_L	ORF1ab	2046	SRR15549240	6402	C	T	0,998491	2021-07-29	United States
ORF1ab_2930_L	ORF1ab	2930	SRR15549240	9053	G	T	0,99859	2021-07-29	United States
ORF1ab_3255_I	ORF1ab	3255	SRR15549240	10029	C	T	0,998435	2021-07-29	United States
ORF1ab_3336_I	ORF1ab	3336	SRR15549240	10271	G	A	0,999764	2021-07-29	United States
ORF1ab_3646_A	ORF1ab	3646	SRR15549240	11201	A	G	0,999778	2021-07-29	United States
ORF1ab_3777_NA	ORF1ab	3777	SRR15549240	11595	A	-GT	0,0520674	2021-07-29	United States
ORF1ab_314_L	ORF1ab	314	SRR15549240	14408	C	T	1	2021-07-29	United States
ORF1ab_662_S	ORF1ab	662	SRR15549240	15451	G	A	0,998009	2021-07-29	United States
ORF1ab_1000_L	ORF1ab	1000	SRR15549240	16466	C	T	1	2021-07-29	United States
ORF1ab_1918_V	ORF1ab	1918	SRR15549240	19220	C	T	0,999868	2021-07-29	United States
S_19_R	S	19	SRR15549240	21618	C	G	1	2021-07-29	United States
S_156_NA	S	156	SRR15549240	22028	G	-AGTTCA	0,984127	2021-07-29	United States
S_174_NA	S	174	SRR15549240	22083	C	+T	0,223602	2021-07-29	United States
S_452_R	S	452	SRR15549240	22917	T	G	1	2021-07-29	United States
S_478_K	S	478	SRR15549240	22995	C	A	1	2021-07-29	United States
S_614_G	S	614	SRR15549240	23403	A	G	0,999927	2021-07-29	United States
S_660_H	S	660	SRR15549240	23540	T	C	0,0572207	2021-07-29	United States
S_681_R	S	681	SRR15549240	23604	C	G	1	2021-07-29	United States
S_950_N	S	950	SRR15549240	24410	G	A	0,99724	2021-07-29	United States
ORF3a_26_L	ORF3a	26	SRR15549240	25469	C	T	0,999557	2021-07-29	United States
M_15_N	M	15	SRR15549240	26567	G	T	0,999779	2021-07-29	United States
M_82_T	M	82	SRR15549240	26767	T	C	0,999769	2021-07-29	United States
ORF6_46_V	ORF6	46	SRR15549240	27338	A	T	1	2021-07-29	United States
ORF7b_40_I	ORF7b	40	SRR15549240	27874	C	T	0,999106	2021-07-29	United States
ORF8_118_NA	ORF8	118	SRR15549240	28247	A	-GATTTC	0,921814	2021-07-29	United States
ORF8_120_L	ORF8	120	SRR15549240	28253	C	A	0,994867	2021-07-29	United States
N_63_G	N	63	SRR15549240	28461	A	G	0,97921	2021-07-29	United States
N_203_M	N	203	SRR15549240	28881	G	T	1	2021-07-29	United States
N_215_C	N	215	SRR15549240	28916	G	T	1	2021-07-29	United States
ORF1ab_1640_L	ORF1ab	1640	SRR15549241	5184	C	T	0,999306	2021-07-29	United States
ORF1ab_3209_V	ORF1ab	3209	SRR15549241	9891	C	T	0,9997	2021-07-29	United States
ORF1ab_3718_A	ORF1ab	3718	SRR15549241	11418	T	C	0,999969	2021-07-29	United States
ORF1ab_3750_I	ORF1ab	3750	SRR15549241	11514	C	T	0,999283	2021-07-29	United States
ORF1ab_314_L	ORF1ab	314	SRR15549241	14408	C	T	0,999581	2021-07-29	United States
ORF1ab_662_S	ORF1ab	662	SRR15549241	15451	G	A	0,998849	2021-07-29	United States
ORF1ab_1000_L	ORF1ab	1000	SRR15549241	16466	C	T	0,999832	2021-07-29	United States
ORF1ab_1851_S	ORF1ab	1851	SRR15549241	19018	C	T	0,0976993	2021-07-29	United States
S_19_R	S	19	SRR15549241	21618	C	G	0,999941	2021-07-29	United States
S_25_H	S	25	SRR15549241	21636	C	A	0,999515	2021-07-29	United States
S_142_D	S	142	SRR15549241	21987	G	A	0,781501	2021-07-29	United States
S_156_NA	S	156	SRR15549241	22028	G	-AGTTCA	0,962627	2021-07-29	United States
S_222_V	S	222	SRR15549241	22227	C	T	0,999229	2021-07-29	United States
S_287_V	S	287	SRR15549241	22422	A	T	0,0700637	2021-07-29	United States
S_452_R	S	452	SRR15549241	22917	T	G	0,999513	2021-07-29	United States
S_478_K	S	478	SRR15549241	22995	C	A	1	2021-07-29	United States
S_614_G	S	614	SRR15549241	23403	A	G	0,99982	2021-07-29	United States
S_681_R	S	681	SRR15549241	23604	C	G	0,999542	2021-07-29	United States
S_950_N	S	950	SRR15549241	24410	G	A	0,968914	2021-07-29	United States
ORF3a_26_L	ORF3a	26	SRR15549241	25469	C	T	1	2021-07-29	United States
M_82_T	M	82	SRR15549241	26767	T	C	0,999226	2021-07-29	United States
ORF7a_82_A	ORF7a	82	SRR15549241	27638	T	C	0,999834	2021-07-29	United States
ORF7a_120_I	ORF7a	120	SRR15549241	27752	C	T	0,999846	2021-07-29	United States
ORF8_118_NA	ORF8	118	SRR15549241	28247	A	-GATTTC	0,948728	2021-07-29	United States
ORF8_119_V	ORF8	119	SRR15549241	28249	A	T	1	2021-07-29	United States
ORF8_120_L	ORF8	120	SRR15549241	28253	C	A	0,995214	2021-07-29	United States
N_63_G	N	63	SRR15549241	28461	A	G	0,969721	2021-07-29	United States
N_203_M	N	203	SRR15549241	28881	G	T	0,999799	2021-07-29	United States
N_377_Y	N	377	SRR15549241	29402	G	T	0,999436	2021-07-29	United States
ORF1ab_911_Y	ORF1ab	911	SRR15549242	2997	C	A	1	2021-07-29	United States
ORF1ab_1306_S	ORF1ab	1306	SRR15549242	4181	G	T	1	2021-07-29	United States
ORF1ab_2046_L	ORF1ab	2046	SRR15549242	6402	C	T	0,997282	2021-07-29	United States
ORF1ab_2287_S	ORF1ab	2287	SRR15549242	7124	C	T	0,999659	2021-07-29	United States
ORF1ab_2695_N	ORF1ab	2695	SRR15549242	8349	G	A	1	2021-07-29	United States
ORF1ab_2930_L	ORF1ab	2930	SRR15549242	9053	G	T	0,99823	2021-07-29	United States
ORF1ab_3255_I	ORF1ab	3255	SRR15549242	10029	C	T	0,99957	2021-07-29	United States
ORF1ab_3646_A	ORF1ab	3646	SRR15549242	11201	A	G	0,999778	2021-07-29	United States
ORF1ab_314_L	ORF1ab	314	SRR15549242	14408	C	T	0,998544	2021-07-29	United States
ORF1ab_662_S	ORF1ab	662	SRR15549242	15451	G	A	0,997263	2021-07-29	United States
ORF1ab_1000_L	ORF1ab	1000	SRR15549242	16466	C	T	0,999808	2021-07-29	United States
ORF1ab_1257_V	ORF1ab	1257	SRR15549242	17236	A	G	0,999899	2021-07-29	United States
ORF1ab_1918_V	ORF1ab	1918	SRR15549242	19220	C	T	1	2021-07-29	United States
S_19_R	S	19	SRR15549242	21618	C	G	1	2021-07-29	United States
S_156_NA	S	156	SRR15549242	22028	G	-AGTTCA	0,994048	2021-07-29	United States
S_452_R	S	452	SRR15549242	22917	T	G	1	2021-07-29	United States
S_478_K	S	478	SRR15549242	22995	C	A	1	2021-07-29	United States
S_614_G	S	614	SRR15549242	23403	A	G	0,999867	2021-07-29	United States
S_681_R	S	681	SRR15549242	23604	C	G	1	2021-07-29	United States
S_950_N	S	950	SRR15549242	24410	G	A	0,935957	2021-07-29	United States
S_1248_F	S	1248	SRR15549242	25305	G	T	0,066325	2021-07-29	United States
ORF3a_26_L	ORF3a	26	SRR15549242	25469	C	T	1	2021-07-29	United States
M_82_T	M	82	SRR15549242	26767	T	C	1	2021-07-29	United States
ORF7a_82_A	ORF7a	82	SRR15549242	27638	T	C	1	2021-07-29	United States
ORF7a_120_I	ORF7a	120	SRR15549242	27752	C	T	1	2021-07-29	United States
ORF7b_40_I	ORF7b	40	SRR15549242	27874	C	T	1	2021-07-29	United States
ORF8_36_S	ORF8	36	SRR15549242	27999	C	T	1	2021-07-29	United States
ORF8_118_NA	ORF8	118	SRR15549242	28247	A	-GATTTC	0,947917	2021-07-29	United States
ORF8_120_L	ORF8	120	SRR15549242	28253	C	A	1	2021-07-29	United States
N_63_G	N	63	SRR15549242	28461	A	G	0,945055	2021-07-29	United States
N_203_M	N	203	SRR15549242	28881	G	T	0,998816	2021-07-29	United States
N_215_C	N	215	SRR15549242	28916	G	T	1	2021-07-29	United States
N_377_Y	N	377	SRR15549242	29402	G	T	1	2021-07-29	United States
ORF1ab_519_S	ORF1ab	519	SRR15549244	1820	G	A	0,999396	2021-07-29	United States
ORF1ab_1306_S	ORF1ab	1306	SRR15549244	4181	G	T	0,999816	2021-07-29	United States
ORF1ab_2046_L	ORF1ab	2046	SRR15549244	6402	C	T	0,999049	2021-07-29	United States
ORF1ab_2287_S	ORF1ab	2287	SRR15549244	7124	C	T	0,999824	2021-07-29	United States
ORF1ab_2616_V	ORF1ab	2616	SRR15549244	8112	C	T	0,999666	2021-07-29	United States
ORF1ab_2930_L	ORF1ab	2930	SRR15549244	9053	G	T	0,999634	2021-07-29	United States
ORF1ab_3255_I	ORF1ab	3255	SRR15549244	10029	C	T	0,999848	2021-07-29	United States
ORF1ab_3646_A	ORF1ab	3646	SRR15549244	11201	A	G	0,999676	2021-07-29	United States
ORF1ab_3731_V	ORF1ab	3731	SRR15549244	11456	A	G	0,999899	2021-07-29	United States
ORF1ab_314_L	ORF1ab	314	SRR15549244	14408	C	T	0,999679	2021-07-29	United States
ORF1ab_662_S	ORF1ab	662	SRR15549244	15451	G	A	0,997933	2021-07-29	United States
ORF1ab_1000_L	ORF1ab	1000	SRR15549244	16466	C	T	0,999824	2021-07-29	United States
ORF1ab_1918_V	ORF1ab	1918	SRR15549244	19220	C	T	0,99984	2021-07-29	United States
S_19_R	S	19	SRR15549244	21618	C	G	0,999587	2021-07-29	United States
S_156_NA	S	156	SRR15549244	22028	G	-AGTTCA	0,994486	2021-07-29	United States
S_214_H	S	214	SRR15549244	22203	G	A	0,105837	2021-07-29	United States
S_287_V	S	287	SRR15549244	22422	A	T	0,0660377	2021-07-29	United States
S_452_R	S	452	SRR15549244	22917	T	G	0,999499	2021-07-29	United States
S_478_K	S	478	SRR15549244	22995	C	A	1	2021-07-29	United States
S_614_G	S	614	SRR15549244	23403	A	G	0,999806	2021-07-29	United States
S_681_R	S	681	SRR15549244	23604	C	G	1	2021-07-29	United States
S_950_N	S	950	SRR15549244	24410	G	A	0,970566	2021-07-29	United States
ORF3a_26_L	ORF3a	26	SRR15549244	25469	C	T	0,99957	2021-07-29	United States
M_82_T	M	82	SRR15549244	26767	T	C	0,999669	2021-07-29	United States
ORF7a_82_A	ORF7a	82	SRR15549244	27638	T	C	0,999486	2021-07-29	United States
ORF7a_120_I	ORF7a	120	SRR15549244	27752	C	T	0,999444	2021-07-29	United States
ORF7b_40_I	ORF7b	40	SRR15549244	27874	C	T	0,999461	2021-07-29	United States
ORF8_118_NA	ORF8	118	SRR15549244	28247	A	-GATTTC	0,937076	2021-07-29	United States
ORF8_119_V	ORF8	119	SRR15549244	28249	A	T	0,97561	2021-07-29	United States
ORF8_120_L	ORF8	120	SRR15549244	28253	C	A	0,996371	2021-07-29	United States
N_46_S	N	46	SRR15549244	28409	C	T	0,995631	2021-07-29	United States
N_63_G	N	63	SRR15549244	28461	A	G	0,950642	2021-07-29	United States
N_203_M	N	203	SRR15549244	28881	G	T	1	2021-07-29	United States
N_215_C	N	215	SRR15549244	28916	G	T	0,997807	2021-07-29	United States
N_377_Y	N	377	SRR15549244	29402	G	T	0,999568	2021-07-29	United States
N_380_H	N	380	SRR15549244	29413	A	T	0,0569837	2021-07-29	United States
ORF1ab_140_NA	ORF1ab	140	SRR15549245	685	A	-AAGTCATTT	0,189955	2021-07-29	United States
ORF1ab_309_L	ORF1ab	309	SRR15549245	1191	C	T	0,999814	2021-07-29	United States
ORF1ab_1640_L	ORF1ab	1640	SRR15549245	5184	C	T	0,9992	2021-07-29	United States
ORF1ab_1921_Q	ORF1ab	1921	SRR15549245	6027	C	A	0,999856	2021-07-29	United States
ORF1ab_2980_N	ORF1ab	2980	SRR15549245	9203	G	A	0,998959	2021-07-29	United States
ORF1ab_3138_S	ORF1ab	3138	SRR15549245	9678	T	C	0,999692	2021-07-29	United States
ORF1ab_3580_Q	ORF1ab	3580	SRR15549245	11005	C	A	0,824381	2021-07-29	United States
ORF1ab_314_L	ORF1ab	314	SRR15549245	14408	C	T	0,999772	2021-07-29	United States
ORF1ab_2310_R	ORF1ab	2310	SRR15549245	20396	A	G	0,999804	2021-07-29	United States
S_19_R	S	19	SRR15549245	21618	C	G	0,999793	2021-07-29	United States
S_77_T	S	77	SRR15549245	21792	A	C	1	2021-07-29	United States
S_142_D	S	142	SRR15549245	21987	G	A	0,796855	2021-07-29	United States
S_156_NA	S	156	SRR15549245	22028	G	-AGTTCA	0,949509	2021-07-29	United States
S_452_R	S	452	SRR15549245	22917	T	G	0,999534	2021-07-29	United States
S_478_K	S	478	SRR15549245	22995	C	A	0,999858	2021-07-29	United States
S_614_G	S	614	SRR15549245	23403	A	G	0,999845	2021-07-29	United States
S_681_R	S	681	SRR15549245	23604	C	G	0,999435	2021-07-29	United States
S_950_N	S	950	SRR15549245	24410	G	A	0,933365	2021-07-29	United States
ORF3a_26_L	ORF3a	26	SRR15549245	25469	C	T	0,999842	2021-07-29	United States
ORF3a_256_NA	ORF3a	256	SRR15549245	26158	G	-TTA	0,277776	2021-07-29	United States
M_82_T	M	82	SRR15549245	26767	T	C	0,999905	2021-07-29	United States
ORF7a_82_A	ORF7a	82	SRR15549245	27638	T	C	1	2021-07-29	United States
ORF7a_120_I	ORF7a	120	SRR15549245	27752	C	T	1	2021-07-29	United States
N_63_G	N	63	SRR15549245	28461	A	G	0,978171	2021-07-29	United States
N_203_M	N	203	SRR15549245	28881	G	T	0,999747	2021-07-29	United States
N_377_Y	N	377	SRR15549245	29402	G	T	0,999422	2021-07-29	United States
ORF1ab_1306_S	ORF1ab	1306	SRR15549246	4181	G	T	0,99971	2021-07-29	United States
ORF1ab_2046_L	ORF1ab	2046	SRR15549246	6402	C	T	0,999188	2021-07-29	United States
ORF1ab_2287_S	ORF1ab	2287	SRR15549246	7124	C	T	0,99956	2021-07-29	United States
ORF1ab_2616_V	ORF1ab	2616	SRR15549246	8112	C	T	0,999752	2021-07-29	United States
ORF1ab_2930_L	ORF1ab	2930	SRR15549246	9053	G	T	0,999095	2021-07-29	United States
ORF1ab_3255_I	ORF1ab	3255	SRR15549246	10029	C	T	0,999911	2021-07-29	United States
ORF1ab_3646_A	ORF1ab	3646	SRR15549246	11201	A	G	0,999676	2021-07-29	United States
ORF1ab_3731_V	ORF1ab	3731	SRR15549246	11456	A	G	0,999686	2021-07-29	United States
ORF1ab_4083_M	ORF1ab	4083	SRR15549246	12513	C	T	0,99822	2021-07-29	United States
ORF1ab_314_L	ORF1ab	314	SRR15549246	14408	C	T	0,999521	2021-07-29	United States
ORF1ab_662_S	ORF1ab	662	SRR15549246	15451	G	A	0,998437	2021-07-29	United States
ORF1ab_1000_L	ORF1ab	1000	SRR15549246	16466	C	T	0,999798	2021-07-29	United States
ORF1ab_1918_V	ORF1ab	1918	SRR15549246	19220	C	T	0,999581	2021-07-29	United States
S_19_R	S	19	SRR15549246	21618	C	G	0,999926	2021-07-29	United States
S_142_D	S	142	SRR15549246	21987	G	A	0,40094	2021-07-29	United States
S_156_NA	S	156	SRR15549246	22028	G	-AGTTCA	0,991413	2021-07-29	United States
S_452_R	S	452	SRR15549246	22917	T	G	0,999516	2021-07-29	United States
S_478_K	S	478	SRR15549246	22995	C	A	0,999866	2021-07-29	United States
S_614_G	S	614	SRR15549246	23403	A	G	0,999847	2021-07-29	United States
S_681_R	S	681	SRR15549246	23604	C	G	0,999882	2021-07-29	United States
S_950_N	S	950	SRR15549246	24410	G	A	0,706289	2021-07-29	United States
ORF3a_26_L	ORF3a	26	SRR15549246	25469	C	T	0,999835	2021-07-29	United States
E_58_F	E	58	SRR15549246	26416	G	T	0,488258	2021-07-29	United States
M_82_T	M	82	SRR15549246	26767	T	C	0,999853	2021-07-29	United States
ORF7a_82_A	ORF7a	82	SRR15549246	27638	T	C	0,999635	2021-07-29	United States
ORF7a_120_I	ORF7a	120	SRR15549246	27752	C	T	0,999768	2021-07-29	United States
ORF7b_40_I	ORF7b	40	SRR15549246	27874	C	T	0,999629	2021-07-29	United States
ORF8_118_NA	ORF8	118	SRR15549246	28247	A	-GATTTC	0,939131	2021-07-29	United States
ORF8_119_V	ORF8	119	SRR15549246	28249	A	T	0,993548	2021-07-29	United States
ORF8_120_L	ORF8	120	SRR15549246	28253	C	A	0,992075	2021-07-29	United States
N_63_G	N	63	SRR15549246	28461	A	G	0,891658	2021-07-29	United States
N_203_M	N	203	SRR15549246	28881	G	T	0,999685	2021-07-29	United States
N_215_C	N	215	SRR15549246	28916	G	T	0,999209	2021-07-29	United States
N_377_Y	N	377	SRR15549246	29402	G	T	0,999463	2021-07-29	United States
ORF1ab_1306_S	ORF1ab	1306	SRR15549247	4181	G	T	0,999702	2021-07-27	United States
ORF1ab_2046_L	ORF1ab	2046	SRR15549247	6402	C	T	0,999208	2021-07-27	United States
ORF1ab_2287_S	ORF1ab	2287	SRR15549247	7124	C	T	0,999501	2021-07-27	United States
ORF1ab_2930_L	ORF1ab	2930	SRR15549247	9053	G	T	0,999386	2021-07-27	United States
ORF1ab_3255_I	ORF1ab	3255	SRR15549247	10029	C	T	0,999772	2021-07-27	United States
ORF1ab_3646_A	ORF1ab	3646	SRR15549247	11201	A	G	0,999654	2021-07-27	United States
ORF1ab_314_L	ORF1ab	314	SRR15549247	14408	C	T	0,999537	2021-07-27	United States
ORF1ab_662_S	ORF1ab	662	SRR15549247	15451	G	A	0,998288	2021-07-27	United States
ORF1ab_1000_L	ORF1ab	1000	SRR15549247	16466	C	T	0,999643	2021-07-27	United States
ORF1ab_1918_V	ORF1ab	1918	SRR15549247	19220	C	T	0,999771	2021-07-27	United States
S_19_R	S	19	SRR15549247	21618	C	G	0,999908	2021-07-27	United States
S_112_L	S	112	SRR15549247	21897	C	T	0,999746	2021-07-27	United States
S_142_D	S	142	SRR15549247	21987	G	A	0,465795	2021-07-27	United States
S_156_NA	S	156	SRR15549247	22028	G	-AGTTCA	0,993688	2021-07-27	United States
S_452_R	S	452	SRR15549247	22917	T	G	0,999525	2021-07-27	United States
S_478_K	S	478	SRR15549247	22995	C	A	0,999751	2021-07-27	United States
S_614_G	S	614	SRR15549247	23403	A	G	0,999831	2021-07-27	United States
S_681_R	S	681	SRR15549247	23604	C	G	0,999636	2021-07-27	United States
S_950_N	S	950	SRR15549247	24410	G	A	0,791907	2021-07-27	United States
ORF3a_26_L	ORF3a	26	SRR15549247	25469	C	T	1	2021-07-27	United States
ORF3a_171_L	ORF3a	171	SRR15549247	25904	C	T	0,0889515	2021-07-27	United States
ORF3a_239_Q	ORF3a	239	SRR15549247	26107	G	C	0,999731	2021-07-27	United States
M_82_T	M	82	SRR15549247	26767	T	C	0,999709	2021-07-27	United States
ORF7a_82_A	ORF7a	82	SRR15549247	27638	T	C	0,999616	2021-07-27	United States
ORF7a_120_I	ORF7a	120	SRR15549247	27752	C	T	0,99998	2021-07-27	United States
ORF7b_40_I	ORF7b	40	SRR15549247	27874	C	T	1	2021-07-27	United States
ORF8_118_NA	ORF8	118	SRR15549247	28247	A	-GATTTC	0,938439	2021-07-27	United States
ORF8_119_V	ORF8	119	SRR15549247	28249	A	T	0,950495	2021-07-27	United States
ORF8_120_L	ORF8	120	SRR15549247	28253	C	A	0,998967	2021-07-27	United States
N_63_G	N	63	SRR15549247	28461	A	G	0,95189	2021-07-27	United States
N_203_M	N	203	SRR15549247	28881	G	T	0,999845	2021-07-27	United States
N_215_C	N	215	SRR15549247	28916	G	T	0,999236	2021-07-27	United States
N_377_Y	N	377	SRR15549247	29402	G	T	0,999599	2021-07-27	United States
ORF1ab_309_L	ORF1ab	309	SRR15549250	1191	C	T	0,999807	2021-07-30	United States
ORF1ab_627_I	ORF1ab	627	SRR15549250	2144	G	A	0,992855	2021-07-30	United States
ORF1ab_1640_L	ORF1ab	1640	SRR15549250	5184	C	T	0,999335	2021-07-30	United States
ORF1ab_2980_N	ORF1ab	2980	SRR15549250	9203	G	A	0,998965	2021-07-30	United States
ORF1ab_3138_S	ORF1ab	3138	SRR15549250	9678	T	C	0,9999	2021-07-30	United States
ORF1ab_3580_Q	ORF1ab	3580	SRR15549250	11005	C	A	0,731764	2021-07-30	United States
ORF1ab_314_L	ORF1ab	314	SRR15549250	14408	C	T	0,999263	2021-07-30	United States
ORF1ab_1507_Q	ORF1ab	1507	SRR15549250	17986	A	C	0,987563	2021-07-30	United States
ORF1ab_2310_R	ORF1ab	2310	SRR15549250	20396	A	G	0,999712	2021-07-30	United States
S_19_R	S	19	SRR15549250	21618	C	G	0,999764	2021-07-30	United States
S_30_H	S	30	SRR15549250	21650	A	C	0,0761303	2021-07-30	United States
S_77_T	S	77	SRR15549250	21792	A	C	1	2021-07-30	United States
S_142_D	S	142	SRR15549250	21987	G	A	0,5	2021-07-30	United States
S_156_NA	S	156	SRR15549250	22028	G	-AGTTCA	0,998664	2021-07-30	United States
S_215_Y	S	215	SRR15549250	22205	G	T	0,999796	2021-07-30	United States
S_452_R	S	452	SRR15549250	22917	T	G	0,999154	2021-07-30	United States
S_478_K	S	478	SRR15549250	22995	C	A	0,999901	2021-07-30	United States
S_614_G	S	614	SRR15549250	23403	A	G	0,999844	2021-07-30	United States
S_681_R	S	681	SRR15549250	23604	C	G	0,999251	2021-07-30	United States
S_950_N	S	950	SRR15549250	24410	G	A	0,945638	2021-07-30	United States
ORF3a_26_L	ORF3a	26	SRR15549250	25469	C	T	0,999885	2021-07-30	United States
E_26_L	E	26	SRR15549250	26322	C	A	0,999621	2021-07-30	United States
M_82_T	M	82	SRR15549250	26767	T	C	0,999844	2021-07-30	United States
ORF6_27_L	ORF6	27	SRR15549250	27281	G	T	0,999783	2021-07-30	United States
ORF7a_82_A	ORF7a	82	SRR15549250	27638	T	C	0,999511	2021-07-30	United States
ORF7a_120_I	ORF7a	120	SRR15549250	27752	C	T	0,999825	2021-07-30	United States
N_63_G	N	63	SRR15549250	28461	A	G	0,967641	2021-07-30	United States
N_203_M	N	203	SRR15549250	28881	G	T	0,999593	2021-07-30	United States
N_377_Y	N	377	SRR15549250	29402	G	T	0,99884	2021-07-30	United States
ORF1ab_1235_Y	ORF1ab	1235	SRR15549251	3969	G	A	1	2021-07-30	United States
ORF1ab_1633_D	ORF1ab	1633	SRR15549251	5164	G	T	0,999358	2021-07-30	United States
ORF1ab_1640_L	ORF1ab	1640	SRR15549251	5184	C	T	0,999379	2021-07-30	United States
ORF1ab_3209_V	ORF1ab	3209	SRR15549251	9891	C	T	0,999829	2021-07-30	United States
ORF1ab_3718_A	ORF1ab	3718	SRR15549251	11418	T	C	1	2021-07-30	United States
ORF1ab_3750_I	ORF1ab	3750	SRR15549251	11514	C	T	0,999827	2021-07-30	United States
ORF1ab_314_L	ORF1ab	314	SRR15549251	14408	C	T	1	2021-07-30	United States
ORF1ab_662_S	ORF1ab	662	SRR15549251	15451	G	A	0,998275	2021-07-30	United States
ORF1ab_1000_L	ORF1ab	1000	SRR15549251	16466	C	T	1	2021-07-30	United States
S_19_R	S	19	SRR15549251	21618	C	G	1	2021-07-30	United States
S_30_H	S	30	SRR15549251	21650	A	C	0,0871644	2021-07-30	United States
S_156_NA	S	156	SRR15549251	22028	G	-AGTTCA	1	2021-07-30	United States
S_222_V	S	222	SRR15549251	22227	C	T	1	2021-07-30	United States
S_452_R	S	452	SRR15549251	22917	T	G	1	2021-07-30	United States
S_478_K	S	478	SRR15549251	22995	C	A	1	2021-07-30	United States
S_614_G	S	614	SRR15549251	23403	A	G	0,999769	2021-07-30	United States
S_670_V	S	670	SRR15549251	23570	A	G	0,0510556	2021-07-30	United States
S_681_R	S	681	SRR15549251	23604	C	G	1	2021-07-30	United States
S_950_N	S	950	SRR15549251	24410	G	A	0,95565	2021-07-30	United States
ORF3a_26_L	ORF3a	26	SRR15549251	25469	C	T	1	2021-07-30	United States
M_82_T	M	82	SRR15549251	26767	T	C	0,999904	2021-07-30	United States
ORF7a_120_I	ORF7a	120	SRR15549251	27752	C	T	1	2021-07-30	United States
ORF8_118_NA	ORF8	118	SRR15549251	28247	A	-GATTTC	0,830753	2021-07-30	United States
ORF8_120_L	ORF8	120	SRR15549251	28253	C	A	1	2021-07-30	United States
N_18_V	N	18	SRR15549251	28326	G	T	0,999716	2021-07-30	United States
N_63_G	N	63	SRR15549251	28461	A	G	0,945414	2021-07-30	United States
N_203_M	N	203	SRR15549251	28881	G	T	1	2021-07-30	United States
N_377_Y	N	377	SRR15549251	29402	G	T	0,994565	2021-07-30	United States
ORF1ab_140_NA	ORF1ab	140	SRR15549252	685	A	-AAGTCATTT	0,145013	2021-07-30	United States
ORF1ab_216_Y	ORF1ab	216	SRR15549252	912	C	A	0,421119	2021-07-30	United States
ORF1ab_1139_S	ORF1ab	1139	SRR15549252	3681	A	G	0,392827	2021-07-30	United States
ORF1ab_1206_T	ORF1ab	1206	SRR15549252	3882	T	C	0,621669	2021-07-30	United States
ORF1ab_1306_S	ORF1ab	1306	SRR15549252	4181	G	T	0,373545	2021-07-30	United States
ORF1ab_1640_L	ORF1ab	1640	SRR15549252	5184	C	T	0,643188	2021-07-30	United States
ORF1ab_2046_L	ORF1ab	2046	SRR15549252	6402	C	T	0,379655	2021-07-30	United States
ORF1ab_2287_S	ORF1ab	2287	SRR15549252	7124	C	T	0,338772	2021-07-30	United States
ORF1ab_2930_L	ORF1ab	2930	SRR15549252	9053	G	T	0,426944	2021-07-30	United States
ORF1ab_3209_V	ORF1ab	3209	SRR15549252	9891	C	T	0,592703	2021-07-30	United States
ORF1ab_3255_I	ORF1ab	3255	SRR15549252	10029	C	T	0,387536	2021-07-30	United States
ORF1ab_3603_NA	ORF1ab	3603	SRR15549252	11074	C	+T	0,0562997	2021-07-30	United States
ORF1ab_3606_F	ORF1ab	3606	SRR15549252	11083	G	T	0,274831	2021-07-30	United States
ORF1ab_3646_A	ORF1ab	3646	SRR15549252	11201	A	G	0,34281	2021-07-30	United States
ORF1ab_3718_A	ORF1ab	3718	SRR15549252	11418	T	C	0,588448	2021-07-30	United States
ORF1ab_3750_I	ORF1ab	3750	SRR15549252	11514	C	T	0,582878	2021-07-30	United States
ORF1ab_314_L	ORF1ab	314	SRR15549252	14408	C	T	1	2021-07-30	United States
ORF1ab_662_S	ORF1ab	662	SRR15549252	15451	G	A	0,997742	2021-07-30	United States
ORF1ab_1000_L	ORF1ab	1000	SRR15549252	16466	C	T	0,999544	2021-07-30	United States
ORF1ab_1918_V	ORF1ab	1918	SRR15549252	19220	C	T	0,408968	2021-07-30	United States
S_19_R	S	19	SRR15549252	21618	C	G	1	2021-07-30	United States
S_30_H	S	30	SRR15549252	21650	A	C	0,0648392	2021-07-30	United States
S_95_I	S	95	SRR15549252	21846	C	T	0,455882	2021-07-30	United States
S_142_D	S	142	SRR15549252	21987	G	A	0,552486	2021-07-30	United States
S_156_NA	S	156	SRR15549252	22028	G	-AGTTCA	0,998492	2021-07-30	United States
S_222_V	S	222	SRR15549252	22227	C	T	0,564583	2021-07-30	United States
S_452_R	S	452	SRR15549252	22917	T	G	1	2021-07-30	United States
S_478_K	S	478	SRR15549252	22995	C	A	1	2021-07-30	United States
S_574_N	S	574	SRR15549252	23282	G	A	0,392763	2021-07-30	United States
S_614_G	S	614	SRR15549252	23403	A	G	0,999702	2021-07-30	United States
S_681_R	S	681	SRR15549252	23604	C	G	0,995935	2021-07-30	United States
S_950_N	S	950	SRR15549252	24410	G	A	0,973321	2021-07-30	United States
S_1264_L	S	1264	SRR15549252	25352	G	T	0,601184	2021-07-30	United States
ORF3a_26_L	ORF3a	26	SRR15549252	25469	C	T	1	2021-07-30	United States
M_82_T	M	82	SRR15549252	26767	T	C	1	2021-07-30	United States
ORF6_48_N	ORF6	48	SRR15549252	27345	A	T	0,438825	2021-07-30	United States
ORF7a_82_A	ORF7a	82	SRR15549252	27638	T	C	1	2021-07-30	United States
ORF7a_120_I	ORF7a	120	SRR15549252	27752	C	T	1	2021-07-30	United States
ORF7b_40_I	ORF7b	40	SRR15549252	27874	C	T	0,514907	2021-07-30	United States
ORF8_118_NA	ORF8	118	SRR15549252	28247	A	-GATTTC	0,820354	2021-07-30	United States
ORF8_120_L	ORF8	120	SRR15549252	28253	C	A	0,959459	2021-07-30	United States
N_63_G	N	63	SRR15549252	28461	A	G	0,994322	2021-07-30	United States
N_67_S	N	67	SRR15549252	28472	C	T	0,462709	2021-07-30	United States
N_203_M	N	203	SRR15549252	28881	G	T	1	2021-07-30	United States
N_215_C	N	215	SRR15549252	28916	G	T	0,579861	2021-07-30	United States
N_377_Y	N	377	SRR15549252	29402	G	T	1	2021-07-30	United States
ORF1ab_447_NA	ORF1ab	447	SRR15549254	1604	A	-ATG	0,0906973	2021-07-30	United States
ORF1ab_469_F	ORF1ab	469	SRR15549254	1670	C	T	1	2021-07-30	United States
ORF1ab_1306_S	ORF1ab	1306	SRR15549254	4181	G	T	0,999827	2021-07-30	United States
ORF1ab_2046_L	ORF1ab	2046	SRR15549254	6402	C	T	0,998654	2021-07-30	United States
ORF1ab_2287_S	ORF1ab	2287	SRR15549254	7124	C	T	0,998694	2021-07-30	United States
ORF1ab_2886_S	ORF1ab	2886	SRR15549254	8921	C	T	0,999768	2021-07-30	United States
ORF1ab_2930_L	ORF1ab	2930	SRR15549254	9053	G	T	0,999741	2021-07-30	United States
ORF1ab_3255_I	ORF1ab	3255	SRR15549254	10029	C	T	1	2021-07-30	United States
ORF1ab_3646_A	ORF1ab	3646	SRR15549254	11201	A	G	0,999804	2021-07-30	United States
ORF1ab_3731_V	ORF1ab	3731	SRR15549254	11456	A	G	0,999964	2021-07-30	United States
ORF1ab_4158_I	ORF1ab	4158	SRR15549254	12738	C	T	0,0505331	2021-07-30	United States
ORF1ab_314_L	ORF1ab	314	SRR15549254	14408	C	T	0,999514	2021-07-30	United States
ORF1ab_662_S	ORF1ab	662	SRR15549254	15451	G	A	0,998812	2021-07-30	United States
ORF1ab_1000_L	ORF1ab	1000	SRR15549254	16466	C	T	0,999741	2021-07-30	United States
ORF1ab_1377_V	ORF1ab	1377	SRR15549254	17597	C	T	0,998167	2021-07-30	United States
ORF1ab_1918_V	ORF1ab	1918	SRR15549254	19220	C	T	0,998252	2021-07-30	United States
S_19_R	S	19	SRR15549254	21618	C	G	1	2021-07-30	United States
S_30_H	S	30	SRR15549254	21650	A	C	0,0874743	2021-07-30	United States
S_156_NA	S	156	SRR15549254	22028	G	-AGTTCA	0,997955	2021-07-30	United States
S_452_R	S	452	SRR15549254	22917	T	G	0,998609	2021-07-30	United States
S_478_K	S	478	SRR15549254	22995	C	A	0,999029	2021-07-30	United States
S_614_G	S	614	SRR15549254	23403	A	G	0,999618	2021-07-30	United States
S_681_R	S	681	SRR15549254	23604	C	G	0,999673	2021-07-30	United States
S_950_N	S	950	SRR15549254	24410	G	A	0,993023	2021-07-30	United States
ORF3a_26_L	ORF3a	26	SRR15549254	25469	C	T	0,999225	2021-07-30	United States
ORF3a_268_M	ORF3a	268	SRR15549254	26195	C	T	0,99946	2021-07-30	United States
M_82_T	M	82	SRR15549254	26767	T	C	0,999864	2021-07-30	United States
ORF7a_82_A	ORF7a	82	SRR15549254	27638	T	C	1	2021-07-30	United States
ORF7a_120_I	ORF7a	120	SRR15549254	27752	C	T	1	2021-07-30	United States
ORF7b_40_I	ORF7b	40	SRR15549254	27874	C	T	1	2021-07-30	United States
ORF8_118_NA	ORF8	118	SRR15549254	28247	A	-GATTTC	0,768238	2021-07-30	United States
ORF8_119_V	ORF8	119	SRR15549254	28249	A	T	0,963964	2021-07-30	United States
ORF8_120_L	ORF8	120	SRR15549254	28253	C	A	0,984898	2021-07-30	United States
N_63_G	N	63	SRR15549254	28461	A	G	0,978267	2021-07-30	United States
N_203_M	N	203	SRR15549254	28881	G	T	1	2021-07-30	United States
N_215_C	N	215	SRR15549254	28916	G	T	1	2021-07-30	United States
N_377_Y	N	377	SRR15549254	29402	G	T	0,996633	2021-07-30	United States
ORF1ab_592_I	ORF1ab	592	SRR15549256	2040	C	T	0,992474	2021-07-30	United States
ORF1ab_1152_D	ORF1ab	1152	SRR15549256	3720	G	A	0,99835	2021-07-30	United States
ORF1ab_1306_S	ORF1ab	1306	SRR15549256	4181	G	T	0,999904	2021-07-30	United States
ORF1ab_1521_I	ORF1ab	1521	SRR15549256	4827	C	T	0,0872663	2021-07-30	United States
ORF1ab_2046_L	ORF1ab	2046	SRR15549256	6402	C	T	0,99877	2021-07-30	United States
ORF1ab_2287_S	ORF1ab	2287	SRR15549256	7124	C	T	1	2021-07-30	United States
ORF1ab_2930_L	ORF1ab	2930	SRR15549256	9053	G	T	0,999355	2021-07-30	United States
ORF1ab_3255_I	ORF1ab	3255	SRR15549256	10029	C	T	1	2021-07-30	United States
ORF1ab_3646_A	ORF1ab	3646	SRR15549256	11201	A	G	0,99979	2021-07-30	United States
ORF1ab_3800_F	ORF1ab	3800	SRR15549256	11663	C	T	0,999685	2021-07-30	United States
ORF1ab_314_L	ORF1ab	314	SRR15549256	14408	C	T	0,999578	2021-07-30	United States
ORF1ab_662_S	ORF1ab	662	SRR15549256	15451	G	A	0,999248	2021-07-30	United States
ORF1ab_1000_L	ORF1ab	1000	SRR15549256	16466	C	T	0,999183	2021-07-30	United States
ORF1ab_1257_V	ORF1ab	1257	SRR15549256	17236	A	G	0,999717	2021-07-30	United States
ORF1ab_1918_V	ORF1ab	1918	SRR15549256	19220	C	T	0,999786	2021-07-30	United States
S_19_R	S	19	SRR15549256	21618	C	G	0,996403	2021-07-30	United States
S_30_H	S	30	SRR15549256	21650	A	C	0,0565724	2021-07-30	United States
S_156_NA	S	156	SRR15549256	22028	G	-AGTTCA	1	2021-07-30	United States
S_247_N	S	247	SRR15549256	22302	G	A	1	2021-07-30	United States
S_452_R	S	452	SRR15549256	22917	T	G	0,999496	2021-07-30	United States
S_478_K	S	478	SRR15549256	22995	C	A	1	2021-07-30	United States
S_614_G	S	614	SRR15549256	23403	A	G	0,999953	2021-07-30	United States
S_681_R	S	681	SRR15549256	23604	C	G	1	2021-07-30	United States
S_950_N	S	950	SRR15549256	24410	G	A	0,997409	2021-07-30	United States
ORF3a_26_L	ORF3a	26	SRR15549256	25469	C	T	0,999607	2021-07-30	United States
M_82_T	M	82	SRR15549256	26767	T	C	0,999791	2021-07-30	United States
ORF7b_40_I	ORF7b	40	SRR15549256	27874	C	T	1	2021-07-30	United States
ORF8_118_NA	ORF8	118	SRR15549256	28247	A	-GATTTC	0,77473	2021-07-30	United States
ORF8_120_L	ORF8	120	SRR15549256	28253	C	A	0,984183	2021-07-30	United States
N_63_G	N	63	SRR15549256	28461	A	G	0,985522	2021-07-30	United States
N_203_M	N	203	SRR15549256	28881	G	T	1	2021-07-30	United States
N_215_C	N	215	SRR15549256	28916	G	T	1	2021-07-30	United States
N_245_N	N	245	SRR15549256	29007	C	A	0,985	2021-07-30	United States
ORF1ab_1633_D	ORF1ab	1633	SRR15549257	5164	G	T	1	2021-07-30	United States
ORF1ab_1640_L	ORF1ab	1640	SRR15549257	5184	C	T	1	2021-07-30	United States
ORF1ab_3143_V	ORF1ab	3143	SRR15549257	9693	C	T	0,999913	2021-07-30	United States
ORF1ab_3148_V	ORF1ab	3148	SRR15549257	9707	A	G	0,999962	2021-07-30	United States
ORF1ab_3209_V	ORF1ab	3209	SRR15549257	9891	C	T	0,997201	2021-07-30	United States
ORF1ab_3603_NA	ORF1ab	3603	SRR15549257	11074	C	-T	0,0657676	2021-07-30	United States
ORF1ab_3718_A	ORF1ab	3718	SRR15549257	11418	T	C	0,999888	2021-07-30	United States
ORF1ab_3750_I	ORF1ab	3750	SRR15549257	11514	C	T	1	2021-07-30	United States
ORF1ab_314_L	ORF1ab	314	SRR15549257	14408	C	T	0,999209	2021-07-30	United States
ORF1ab_662_S	ORF1ab	662	SRR15549257	15451	G	A	0,998641	2021-07-30	United States
ORF1ab_1000_L	ORF1ab	1000	SRR15549257	16466	C	T	0,999004	2021-07-30	United States
S_19_R	S	19	SRR15549257	21618	C	G	1	2021-07-30	United States
S_30_H	S	30	SRR15549257	21650	A	C	0,0501792	2021-07-30	United States
S_156_NA	S	156	SRR15549257	22028	G	-AGTTCA	1	2021-07-30	United States
S_222_V	S	222	SRR15549257	22227	C	T	1	2021-07-30	United States
S_452_R	S	452	SRR15549257	22917	T	G	0,997382	2021-07-30	United States
S_478_K	S	478	SRR15549257	22995	C	A	0,997067	2021-07-30	United States
S_614_G	S	614	SRR15549257	23403	A	G	0,999844	2021-07-30	United States
S_681_R	S	681	SRR15549257	23604	C	G	1	2021-07-30	United States
S_950_N	S	950	SRR15549257	24410	G	A	0,997483	2021-07-30	United States
ORF3a_26_L	ORF3a	26	SRR15549257	25469	C	T	0,999613	2021-07-30	United States
M_82_T	M	82	SRR15549257	26767	T	C	1	2021-07-30	United States
ORF8_118_NA	ORF8	118	SRR15549257	28247	A	-GATTTC	0,801088	2021-07-30	United States
ORF8_119_V	ORF8	119	SRR15549257	28249	A	T	0,931034	2021-07-30	United States
ORF8_120_L	ORF8	120	SRR15549257	28253	C	A	0,98722	2021-07-30	United States
N_18_V	N	18	SRR15549257	28326	G	T	0,999849	2021-07-30	United States
N_63_G	N	63	SRR15549257	28461	A	G	0,98422	2021-07-30	United States
N_203_M	N	203	SRR15549257	28881	G	T	0,995146	2021-07-30	United States
ORF1ab_140_NA	ORF1ab	140	SRR15549258	685	A	-AAGTCATTT	0,971489	2021-07-30	United States
ORF1ab_216_Y	ORF1ab	216	SRR15549258	912	C	A	0,999475	2021-07-30	United States
ORF1ab_1271_I	ORF1ab	1271	SRR15549258	4076	G	A	0,125757	2021-07-30	United States
ORF1ab_1306_S	ORF1ab	1306	SRR15549258	4181	G	T	0,99988	2021-07-30	United States
ORF1ab_2046_L	ORF1ab	2046	SRR15549258	6402	C	T	0,998127	2021-07-30	United States
ORF1ab_2287_S	ORF1ab	2287	SRR15549258	7124	C	T	1	2021-07-30	United States
ORF1ab_2411_T	ORF1ab	2411	SRR15549258	7497	T	C	0,0750381	2021-07-30	United States
ORF1ab_2930_L	ORF1ab	2930	SRR15549258	9053	G	T	0,999684	2021-07-30	United States
ORF1ab_3019_S	ORF1ab	3019	SRR15549258	9321	G	C	0,0833333	2021-07-30	United States
ORF1ab_3255_I	ORF1ab	3255	SRR15549258	10029	C	T	1	2021-07-30	United States
ORF1ab_3370_NA	ORF1ab	3370	SRR15549258	10373	C	-A	0,0573186	2021-07-30	United States
ORF1ab_3646_A	ORF1ab	3646	SRR15549258	11201	A	G	0,999763	2021-07-30	United States
ORF1ab_3784_R	ORF1ab	3784	SRR15549258	11615	T	C	0,0536197	2021-07-30	United States
ORF1ab_3949_C	ORF1ab	3949	SRR15549258	12110	A	T	0,0765963	2021-07-30	United States
ORF1ab_3995_S	ORF1ab	3995	SRR15549258	12248	G	T	0,056156	2021-07-30	United States
ORF1ab_4023_V	ORF1ab	4023	SRR15549258	12333	C	T	0,0770548	2021-07-30	United States
ORF1ab_4033_F	ORF1ab	4033	SRR15549258	12362	C	T	0,0608057	2021-07-30	United States
ORF1ab_4037_F	ORF1ab	4037	SRR15549258	12374	C	T	0,0668862	2021-07-30	United States
ORF1ab_4268_F	ORF1ab	4268	SRR15549258	13068	C	T	0,0594176	2021-07-30	United States
ORF1ab_314_L	ORF1ab	314	SRR15549258	14408	C	T	0,999089	2021-07-30	United States
ORF1ab_662_S	ORF1ab	662	SRR15549258	15451	G	A	0,998706	2021-07-30	United States
ORF1ab_1000_L	ORF1ab	1000	SRR15549258	16466	C	T	0,999278	2021-07-30	United States
ORF1ab_1016_H	ORF1ab	1016	SRR15549258	16513	T	C	0,050765	2021-07-30	United States
ORF1ab_1773_L	ORF1ab	1773	SRR15549258	18784	T	C	0,0869935	2021-07-30	United States
ORF1ab_1918_V	ORF1ab	1918	SRR15549258	19220	C	T	0,999793	2021-07-30	United States
ORF1ab_2466_NA	ORF1ab	2466	SRR15549258	20864	A	-T	0,0817623	2021-07-30	United States
S_19_R	S	19	SRR15549258	21618	C	G	1	2021-07-30	United States
S_330_L	S	330	SRR15549258	22551	C	T	0,0570171	2021-07-30	United States
S_399_NA	S	399	SRR15549258	22759	A	-T	0,0842156	2021-07-30	United States
S_422_NA	S	422	SRR15549258	22828	T	-TA	0,05647	2021-07-30	United States
S_452_R	S	452	SRR15549258	22917	T	G	0,998294	2021-07-30	United States
S_463_L	S	463	SRR15549258	22950	C	T	0,10815	2021-07-30	United States
S_478_K	S	478	SRR15549258	22995	C	A	1	2021-07-30	United States
S_614_G	S	614	SRR15549258	23403	A	G	0,999825	2021-07-30	United States
S_681_S	S	681	SRR15549258	23603	C	T	0,1004	2021-07-30	United States
S_681_R	S	681	SRR15549258	23604	C	G	0,999518	2021-07-30	United States
S_874_I	S	874	SRR15549258	24183	C	T	0,0896332	2021-07-30	United States
S_950_N	S	950	SRR15549258	24410	G	A	0,995721	2021-07-30	United States
S_1124_V	S	1124	SRR15549258	24933	G	T	0,103465	2021-07-30	United States
ORF3a_26_L	ORF3a	26	SRR15549258	25469	C	T	0,999607	2021-07-30	United States
ORF3a_108_F	ORF3a	108	SRR15549258	25714	C	T	0,0537634	2021-07-30	United States
E_35_S	E	35	SRR15549258	26347	A	T	0,0887556	2021-07-30	United States
M_82_T	M	82	SRR15549258	26767	T	C	0,999759	2021-07-30	United States
ORF7b_40_I	ORF7b	40	SRR15549258	27874	C	T	1	2021-07-30	United States
ORF8_118_NA	ORF8	118	SRR15549258	28247	A	-GATTTC	0,833786	2021-07-30	United States
ORF8_119_V	ORF8	119	SRR15549258	28249	A	T	0,991085	2021-07-30	United States
ORF8_120_L	ORF8	120	SRR15549258	28253	C	A	0,991848	2021-07-30	United States
N_63_G	N	63	SRR15549258	28461	A	G	0,965262	2021-07-30	United States
N_110_L	N	110	SRR15549258	28601	T	C	0,0582362	2021-07-30	United States
N_203_M	N	203	SRR15549258	28881	G	T	1	2021-07-30	United States
N_215_C	N	215	SRR15549258	28916	G	T	0,994652	2021-07-30	United States
N_377_Y	N	377	SRR15549258	29402	G	T	1	2021-07-30	United States
ORF1ab_1640_L	ORF1ab	1640	SRR15549259	5184	C	T	0,99941	2021-07-30	United States
ORF1ab_3209_V	ORF1ab	3209	SRR15549259	9891	C	T	0,999588	2021-07-30	United States
ORF1ab_3718_A	ORF1ab	3718	SRR15549259	11418	T	C	0,999529	2021-07-30	United States
ORF1ab_3750_I	ORF1ab	3750	SRR15549259	11514	C	T	0,999832	2021-07-30	United States
ORF1ab_4175_I	ORF1ab	4175	SRR15549259	12789	C	T	0,99977	2021-07-30	United States
ORF1ab_4304_I	ORF1ab	4304	SRR15549259	13176	C	T	1	2021-07-30	United States
ORF1ab_314_L	ORF1ab	314	SRR15549259	14408	C	T	1	2021-07-30	United States
ORF1ab_662_S	ORF1ab	662	SRR15549259	15451	G	A	0,999544	2021-07-30	United States
ORF1ab_980_G	ORF1ab	980	SRR15549259	16406	T	G	0,0618557	2021-07-30	United States
ORF1ab_1000_L	ORF1ab	1000	SRR15549259	16466	C	T	0,999704	2021-07-30	United States
S_19_R	S	19	SRR15549259	21618	C	G	0,99989	2021-07-30	United States
S_142_D	S	142	SRR15549259	21987	G	A	0,439103	2021-07-30	United States
S_156_NA	S	156	SRR15549259	22028	G	-AGTTCA	0,998542	2021-07-30	United States
S_222_V	S	222	SRR15549259	22227	C	T	0,999034	2021-07-30	United States
S_452_R	S	452	SRR15549259	22917	T	G	0,99958	2021-07-30	United States
S_478_K	S	478	SRR15549259	22995	C	A	1	2021-07-30	United States
S_614_G	S	614	SRR15549259	23403	A	G	0,99985	2021-07-30	United States
S_950_N	S	950	SRR15549259	24410	G	A	0,30625	2021-07-30	United States
ORF3a_26_L	ORF3a	26	SRR15549259	25469	C	T	1	2021-07-30	United States
ORF3a_224_C	ORF3a	224	SRR15549259	26062	G	T	0,998586	2021-07-30	United States
M_82_T	M	82	SRR15549259	26767	T	C	0,99981	2021-07-30	United States
M_197_N	M	197	SRR15549259	27112	G	A	0,999551	2021-07-30	United States
ORF7a_82_A	ORF7a	82	SRR15549259	27638	T	C	0,999646	2021-07-30	United States
ORF7a_120_I	ORF7a	120	SRR15549259	27752	C	T	0,999784	2021-07-30	United States
ORF8_118_NA	ORF8	118	SRR15549259	28247	A	-GATTTC	0,847686	2021-07-30	United States
ORF8_119_V	ORF8	119	SRR15549259	28249	A	T	0,990991	2021-07-30	United States
ORF8_120_L	ORF8	120	SRR15549259	28253	C	A	0,989487	2021-07-30	United States
N_63_G	N	63	SRR15549259	28461	A	G	0,427661	2021-07-30	United States
N_203_M	N	203	SRR15549259	28881	G	T	0,999736	2021-07-30	United States
N_377_Y	N	377	SRR15549259	29402	G	T	0,999403	2021-07-30	United States
ORF1ab_1306_S	ORF1ab	1306	SRR15549260	4181	G	T	0,999834	2021-07-30	United States
ORF1ab_2046_L	ORF1ab	2046	SRR15549260	6402	C	T	0,998913	2021-07-30	United States
ORF1ab_2287_S	ORF1ab	2287	SRR15549260	7124	C	T	0,997917	2021-07-30	United States
ORF1ab_2930_L	ORF1ab	2930	SRR15549260	9053	G	T	0,999684	2021-07-30	United States
ORF1ab_3255_I	ORF1ab	3255	SRR15549260	10029	C	T	0,998457	2021-07-30	United States
ORF1ab_3646_A	ORF1ab	3646	SRR15549260	11201	A	G	0,999756	2021-07-30	United States
ORF1ab_4398_L	ORF1ab	4398	SRR15549260	13458	C	T	0,49475	2021-07-30	United States
ORF1ab_314_L	ORF1ab	314	SRR15549260	14408	C	T	0,999671	2021-07-30	United States
ORF1ab_662_S	ORF1ab	662	SRR15549260	15451	G	A	0,999239	2021-07-30	United States
ORF1ab_1000_L	ORF1ab	1000	SRR15549260	16466	C	T	0,999805	2021-07-30	United States
ORF1ab_1257_V	ORF1ab	1257	SRR15549260	17236	A	G	0,999917	2021-07-30	United States
ORF1ab_1918_V	ORF1ab	1918	SRR15549260	19220	C	T	0,999632	2021-07-30	United States
ORF1ab_2356_V	ORF1ab	2356	SRR15549260	20533	A	G	0,542569	2021-07-30	United States
S_19_R	S	19	SRR15549260	21618	C	G	1	2021-07-30	United States
S_30_H	S	30	SRR15549260	21650	A	C	0,0702951	2021-07-30	United States
S_71_F	S	71	SRR15549260	21774	C	T	0,190141	2021-07-30	United States
S_142_D	S	142	SRR15549260	21987	G	A	0,846024	2021-07-30	United States
S_156_NA	S	156	SRR15549260	22028	G	-AGTTCA	0,99522	2021-07-30	United States
S_452_R	S	452	SRR15549260	22917	T	G	1	2021-07-30	United States
S_478_K	S	478	SRR15549260	22995	C	A	1	2021-07-30	United States
S_614_G	S	614	SRR15549260	23403	A	G	0,999845	2021-07-30	United States
S_681_R	S	681	SRR15549260	23604	C	G	0,999844	2021-07-30	United States
S_950_N	S	950	SRR15549260	24410	G	A	0,992303	2021-07-30	United States
ORF3a_26_L	ORF3a	26	SRR15549260	25469	C	T	0,999707	2021-07-30	United States
ORF3a_104_S	ORF3a	104	SRR15549260	25702	C	T	0,999739	2021-07-30	United States
M_82_T	M	82	SRR15549260	26767	T	C	0,999797	2021-07-30	United States
ORF7a_62_*	ORF7a	62	SRR15549260	27577	C	T	0,412869	2021-07-30	United States
ORF7a_82_A	ORF7a	82	SRR15549260	27638	T	C	1	2021-07-30	United States
ORF7a_120_I	ORF7a	120	SRR15549260	27752	C	T	1	2021-07-30	United States
ORF7b_40_I	ORF7b	40	SRR15549260	27874	C	T	0,999628	2021-07-30	United States
ORF8_118_NA	ORF8	118	SRR15549260	28247	A	-GATTTC	0,818754	2021-07-30	United States
ORF8_120_L	ORF8	120	SRR15549260	28253	C	A	0,991679	2021-07-30	United States
N_63_G	N	63	SRR15549260	28461	A	G	0,97357	2021-07-30	United States
N_203_M	N	203	SRR15549260	28881	G	T	1	2021-07-30	United States
N_208_S	N	208	SRR15549260	28895	G	T	0,996202	2021-07-30	United States
N_215_C	N	215	SRR15549260	28916	G	T	0,99944	2021-07-30	United States
N_377_Y	N	377	SRR15549260	29402	G	T	0,998932	2021-07-30	United States
ORF1ab_778_V	ORF1ab	778	SRR15549262	2597	T	G	0,996927	2021-07-30	United States
ORF1ab_927_L	ORF1ab	927	SRR15549262	3045	C	T	0,969867	2021-07-30	United States
ORF1ab_1306_S	ORF1ab	1306	SRR15549262	4181	G	T	0,999957	2021-07-30	United States
ORF1ab_2046_L	ORF1ab	2046	SRR15549262	6402	C	T	0,999218	2021-07-30	United States
ORF1ab_2287_S	ORF1ab	2287	SRR15549262	7124	C	T	0,999575	2021-07-30	United States
ORF1ab_2930_L	ORF1ab	2930	SRR15549262	9053	G	T	0,999597	2021-07-30	United States
ORF1ab_3255_I	ORF1ab	3255	SRR15549262	10029	C	T	0,999777	2021-07-30	United States
ORF1ab_3646_A	ORF1ab	3646	SRR15549262	11201	A	G	0,999582	2021-07-30	United States
ORF1ab_4179_K	ORF1ab	4179	SRR15549262	12801	G	A	0,949606	2021-07-30	United States
ORF1ab_314_L	ORF1ab	314	SRR15549262	14408	C	T	0,998984	2021-07-30	United States
ORF1ab_662_S	ORF1ab	662	SRR15549262	15451	G	A	0,999573	2021-07-30	United States
ORF1ab_1000_L	ORF1ab	1000	SRR15549262	16466	C	T	0,999721	2021-07-30	United States
ORF1ab_1918_V	ORF1ab	1918	SRR15549262	19220	C	T	0,999606	2021-07-30	United States
S_19_R	S	19	SRR15549262	21618	C	G	0,999806	2021-07-30	United States
S_142_D	S	142	SRR15549262	21987	G	A	0,393305	2021-07-30	United States
S_156_NA	S	156	SRR15549262	22028	G	-AGTTCA	0,998856	2021-07-30	United States
S_452_R	S	452	SRR15549262	22917	T	G	1	2021-07-30	United States
S_478_K	S	478	SRR15549262	22995	C	A	1	2021-07-30	United States
S_614_G	S	614	SRR15549262	23403	A	G	0,99987	2021-07-30	United States
S_681_R	S	681	SRR15549262	23604	C	G	0,999186	2021-07-30	United States
S_950_N	S	950	SRR15549262	24410	G	A	0,936306	2021-07-30	United States
ORF3a_26_L	ORF3a	26	SRR15549262	25469	C	T	0,999647	2021-07-30	United States
ORF3a_239_Q	ORF3a	239	SRR15549262	26107	G	C	0,994756	2021-07-30	United States
ORF3a_273_L	ORF3a	273	SRR15549262	26209	G	T	0,789022	2021-07-30	United States
M_82_T	M	82	SRR15549262	26767	T	C	0,999798	2021-07-30	United States
ORF7a_82_A	ORF7a	82	SRR15549262	27638	T	C	0,999635	2021-07-30	United States
ORF7a_120_I	ORF7a	120	SRR15549262	27752	C	T	0,999647	2021-07-30	United States
ORF7b_40_I	ORF7b	40	SRR15549262	27874	C	T	0,999904	2021-07-30	United States
ORF8_118_NA	ORF8	118	SRR15549262	28247	A	-GATTTC	0,812709	2021-07-30	United States
ORF8_120_L	ORF8	120	SRR15549262	28253	C	A	0,975207	2021-07-30	United States
N_63_G	N	63	SRR15549262	28461	A	G	0,980078	2021-07-30	United States
N_203_M	N	203	SRR15549262	28881	G	T	0,99976	2021-07-30	United States
N_215_C	N	215	SRR15549262	28916	G	T	0,999264	2021-07-30	United States
N_377_Y	N	377	SRR15549262	29402	G	T	0,999489	2021-07-30	United States
N_399_V	N	399	SRR15549262	29469	A	T	0,998153	2021-07-30	United States
ORF1ab_1306_S	ORF1ab	1306	SRR15549263	4181	G	T	0,999854	2021-07-30	United States
ORF1ab_1724_V	ORF1ab	1724	SRR15549263	5436	A	T	0,0752758	2021-07-30	United States
ORF1ab_2046_L	ORF1ab	2046	SRR15549263	6402	C	T	0,99813	2021-07-30	United States
ORF1ab_2287_S	ORF1ab	2287	SRR15549263	7124	C	T	1	2021-07-30	United States
ORF1ab_2930_L	ORF1ab	2930	SRR15549263	9053	G	T	0,999725	2021-07-30	United States
ORF1ab_3255_I	ORF1ab	3255	SRR15549263	10029	C	T	0,999612	2021-07-30	United States
ORF1ab_3646_A	ORF1ab	3646	SRR15549263	11201	A	G	0,999295	2021-07-30	United States
ORF1ab_3731_V	ORF1ab	3731	SRR15549263	11456	A	G	0,955731	2021-07-30	United States
ORF1ab_314_L	ORF1ab	314	SRR15549263	14408	C	T	1	2021-07-30	United States
ORF1ab_662_S	ORF1ab	662	SRR15549263	15451	G	A	0,999535	2021-07-30	United States
ORF1ab_1000_L	ORF1ab	1000	SRR15549263	16466	C	T	0,999733	2021-07-30	United States
ORF1ab_1918_V	ORF1ab	1918	SRR15549263	19220	C	T	0,999403	2021-07-30	United States
S_19_R	S	19	SRR15549263	21618	C	G	1	2021-07-30	United States
S_70_I	S	70	SRR15549263	21770	G	A	0,873512	2021-07-30	United States
S_142_D	S	142	SRR15549263	21987	G	A	0,426587	2021-07-30	United States
S_156_NA	S	156	SRR15549263	22028	G	-AGTTCA	0,998073	2021-07-30	United States
S_452_R	S	452	SRR15549263	22917	T	G	1	2021-07-30	United States
S_478_K	S	478	SRR15549263	22995	C	A	1	2021-07-30	United States
S_614_G	S	614	SRR15549263	23403	A	G	0,999882	2021-07-30	United States
S_681_R	S	681	SRR15549263	23604	C	G	0,999615	2021-07-30	United States
S_950_N	S	950	SRR15549263	24410	G	A	0,94124	2021-07-30	United States
ORF3a_26_L	ORF3a	26	SRR15549263	25469	C	T	0,999824	2021-07-30	United States
ORF3a_210_A	ORF3a	210	SRR15549263	26021	A	C	0,930861	2021-07-30	United States
ORF3a_239_Q	ORF3a	239	SRR15549263	26107	G	C	0,065276	2021-07-30	United States
ORF3a_255_A	ORF3a	255	SRR15549263	26156	T	C	0,934536	2021-07-30	United States
M_82_T	M	82	SRR15549263	26767	T	C	0,999756	2021-07-30	United States
M_125_Y	M	125	SRR15549263	26895	C	T	0,891822	2021-07-30	United States
ORF7a_82_A	ORF7a	82	SRR15549263	27638	T	C	0,998784	2021-07-30	United States
ORF7a_120_I	ORF7a	120	SRR15549263	27752	C	T	0,999237	2021-07-30	United States
ORF7b_40_I	ORF7b	40	SRR15549263	27874	C	T	0,998944	2021-07-30	United States
ORF8_118_NA	ORF8	118	SRR15549263	28247	A	-GATTTC	0,843452	2021-07-30	United States
ORF8_120_L	ORF8	120	SRR15549263	28253	C	A	0,985849	2021-07-30	United States
N_63_G	N	63	SRR15549263	28461	A	G	0,978522	2021-07-30	United States
N_203_M	N	203	SRR15549263	28881	G	T	0,998719	2021-07-30	United States
N_215_C	N	215	SRR15549263	28916	G	T	0,997808	2021-07-30	United States
N_377_Y	N	377	SRR15549263	29402	G	T	0,998532	2021-07-30	United States
ORF1ab_778_V	ORF1ab	778	SRR15549266	2597	T	G	0,999702	2021-07-30	United States
ORF1ab_927_L	ORF1ab	927	SRR15549266	3045	C	T	0,999722	2021-07-30	United States
ORF1ab_1306_S	ORF1ab	1306	SRR15549266	4181	G	T	0,999835	2021-07-30	United States
ORF1ab_2046_L	ORF1ab	2046	SRR15549266	6402	C	T	0,999057	2021-07-30	United States
ORF1ab_2287_S	ORF1ab	2287	SRR15549266	7124	C	T	0,999838	2021-07-30	United States
ORF1ab_2930_L	ORF1ab	2930	SRR15549266	9053	G	T	0,999589	2021-07-30	United States
ORF1ab_3255_I	ORF1ab	3255	SRR15549266	10029	C	T	0,99964	2021-07-30	United States
ORF1ab_3646_A	ORF1ab	3646	SRR15549266	11201	A	G	0,99976	2021-07-30	United States
ORF1ab_4179_K	ORF1ab	4179	SRR15549266	12801	G	A	0,999072	2021-07-30	United States
ORF1ab_314_L	ORF1ab	314	SRR15549266	14408	C	T	0,999632	2021-07-30	United States
ORF1ab_662_S	ORF1ab	662	SRR15549266	15451	G	A	0,999656	2021-07-30	United States
ORF1ab_1000_L	ORF1ab	1000	SRR15549266	16466	C	T	0,999721	2021-07-30	United States
ORF1ab_1918_V	ORF1ab	1918	SRR15549266	19220	C	T	0,999703	2021-07-30	United States
S_19_R	S	19	SRR15549266	21618	C	G	0,999919	2021-07-30	United States
S_142_D	S	142	SRR15549266	21987	G	A	0,526861	2021-07-30	United States
S_156_NA	S	156	SRR15549266	22028	G	-AGTTCA	0,998848	2021-07-30	United States
S_452_R	S	452	SRR15549266	22917	T	G	0,999378	2021-07-30	United States
S_478_K	S	478	SRR15549266	22995	C	A	0,999799	2021-07-30	United States
S_614_G	S	614	SRR15549266	23403	A	G	0,999838	2021-07-30	United States
S_681_R	S	681	SRR15549266	23604	C	G	1	2021-07-30	United States
S_950_N	S	950	SRR15549266	24410	G	A	0,837007	2021-07-30	United States
ORF3a_26_L	ORF3a	26	SRR15549266	25469	C	T	0,999833	2021-07-30	United States
ORF3a_239_Q	ORF3a	239	SRR15549266	26107	G	C	0,999745	2021-07-30	United States
ORF3a_273_L	ORF3a	273	SRR15549266	26209	G	T	0,699452	2021-07-30	United States
M_82_T	M	82	SRR15549266	26767	T	C	0,999866	2021-07-30	United States
ORF7a_80_I	ORF7a	80	SRR15549266	27632	G	T	0,999605	2021-07-30	United States
ORF7a_82_A	ORF7a	82	SRR15549266	27638	T	C	0,999763	2021-07-30	United States
ORF7a_120_I	ORF7a	120	SRR15549266	27752	C	T	0,999727	2021-07-30	United States
ORF7b_40_I	ORF7b	40	SRR15549266	27874	C	T	0,999611	2021-07-30	United States
ORF8_118_NA	ORF8	118	SRR15549266	28247	A	-GATTTC	0,819622	2021-07-30	United States
ORF8_119_V	ORF8	119	SRR15549266	28249	A	T	0,961905	2021-07-30	United States
ORF8_120_L	ORF8	120	SRR15549266	28253	C	A	0,993569	2021-07-30	United States
N_63_G	N	63	SRR15549266	28461	A	G	0,917925	2021-07-30	United States
N_203_M	N	203	SRR15549266	28881	G	T	0,999647	2021-07-30	United States
N_215_C	N	215	SRR15549266	28916	G	T	0,999637	2021-07-30	United States
N_377_Y	N	377	SRR15549266	29402	G	T	0,999282	2021-07-30	United States
N_399_V	N	399	SRR15549266	29469	A	T	0,999833	2021-07-30	United States
ORF1ab_1126_Q	ORF1ab	1126	SRR15549273	3641	G	C	0,0524691	2021-07-30	United States
ORF1ab_1306_S	ORF1ab	1306	SRR15549273	4181	G	T	0,999785	2021-07-30	United States
ORF1ab_1826_D	ORF1ab	1826	SRR15549273	5743	G	C	0,0956059	2021-07-30	United States
ORF1ab_1827_H	ORF1ab	1827	SRR15549273	5744	T	C	0,0952211	2021-07-30	United States
ORF1ab_2287_S	ORF1ab	2287	SRR15549273	7124	C	T	0,999632	2021-07-30	United States
ORF1ab_2930_L	ORF1ab	2930	SRR15549273	9053	G	T	1	2021-07-30	United States
ORF1ab_3255_I	ORF1ab	3255	SRR15549273	10029	C	T	0,999375	2021-07-30	United States
ORF1ab_3646_A	ORF1ab	3646	SRR15549273	11201	A	G	0,999788	2021-07-30	United States
ORF1ab_183_V	ORF1ab	183	SRR15549273	14014	T	G	0,999952	2021-07-30	United States
ORF1ab_314_L	ORF1ab	314	SRR15549273	14408	C	T	0,998583	2021-07-30	United States
ORF1ab_662_S	ORF1ab	662	SRR15549273	15451	G	A	0,99951	2021-07-30	United States
ORF1ab_1000_L	ORF1ab	1000	SRR15549273	16466	C	T	0,999765	2021-07-30	United States
ORF1ab_1918_V	ORF1ab	1918	SRR15549273	19220	C	T	0,999791	2021-07-30	United States
S_19_R	S	19	SRR15549273	21618	C	G	0,99982	2021-07-30	United States
S_262_T	S	262	SRR15549273	22346	G	A	0,692308	2021-07-30	United States
S_452_R	S	452	SRR15549273	22917	T	G	0,999027	2021-07-30	United States
S_478_K	S	478	SRR15549273	22995	C	A	1	2021-07-30	United States
S_614_G	S	614	SRR15549273	23403	A	G	0,999921	2021-07-30	United States
S_681_R	S	681	SRR15549273	23604	C	G	1	2021-07-30	United States
S_950_N	S	950	SRR15549273	24410	G	A	0,993337	2021-07-30	United States
ORF3a_26_L	ORF3a	26	SRR15549273	25469	C	T	0,999629	2021-07-30	United States
M_82_T	M	82	SRR15549273	26767	T	C	0,999853	2021-07-30	United States
ORF7a_82_A	ORF7a	82	SRR15549273	27638	T	C	1	2021-07-30	United States
ORF7a_120_I	ORF7a	120	SRR15549273	27752	C	T	1	2021-07-30	United States
ORF7b_40_I	ORF7b	40	SRR15549273	27874	C	T	1	2021-07-30	United States
ORF8_118_NA	ORF8	118	SRR15549273	28247	A	-GATTTC	0,872371	2021-07-30	United States
ORF8_119_V	ORF8	119	SRR15549273	28249	A	T	0,977049	2021-07-30	United States
ORF8_120_L	ORF8	120	SRR15549273	28253	C	A	0,985461	2021-07-30	United States
N_63_G	N	63	SRR15549273	28461	A	G	0,781653	2021-07-30	United States
N_71_R	N	71	SRR15549273	28484	G	C	0,0525194	2021-07-30	United States
N_181_K	N	181	SRR15549273	28814	C	A	0,999676	2021-07-30	United States
N_203_M	N	203	SRR15549273	28881	G	T	0,999827	2021-07-30	United States
N_215_C	N	215	SRR15549273	28916	G	T	0,999339	2021-07-30	United States
N_254_V	N	254	SRR15549273	29034	C	T	0,0922777	2021-07-30	United States
N_377_Y	N	377	SRR15549273	29402	G	T	0,998629	2021-07-30	United States
ORF1ab_1306_S	ORF1ab	1306	SRR15549274	4181	G	T	0,99975	2021-07-30	United States
ORF1ab_1826_D	ORF1ab	1826	SRR15549274	5743	G	C	0,0526773	2021-07-30	United States
ORF1ab_1827_H	ORF1ab	1827	SRR15549274	5744	T	C	0,052375	2021-07-30	United States
ORF1ab_2046_L	ORF1ab	2046	SRR15549274	6402	C	T	0,998522	2021-07-30	United States
ORF1ab_2287_S	ORF1ab	2287	SRR15549274	7124	C	T	0,999861	2021-07-30	United States
ORF1ab_2401_I	ORF1ab	2401	SRR15549274	7466	G	A	0,999903	2021-07-30	United States
ORF1ab_2554_V	ORF1ab	2554	SRR15549274	7926	C	T	0,999791	2021-07-30	United States
ORF1ab_2556_L	ORF1ab	2556	SRR15549274	7932	C	T	0,999681	2021-07-30	United States
ORF1ab_2930_L	ORF1ab	2930	SRR15549274	9053	G	T	0,999698	2021-07-30	United States
ORF1ab_3255_I	ORF1ab	3255	SRR15549274	10029	C	T	0,999718	2021-07-30	United States
ORF1ab_3646_A	ORF1ab	3646	SRR15549274	11201	A	G	0,999642	2021-07-30	United States
ORF1ab_183_V	ORF1ab	183	SRR15549274	14014	T	G	0,999842	2021-07-30	United States
ORF1ab_314_L	ORF1ab	314	SRR15549274	14408	C	T	0,999247	2021-07-30	United States
ORF1ab_662_S	ORF1ab	662	SRR15549274	15451	G	A	0,999577	2021-07-30	United States
ORF1ab_1000_L	ORF1ab	1000	SRR15549274	16466	C	T	0,999817	2021-07-30	United States
ORF1ab_1918_V	ORF1ab	1918	SRR15549274	19220	C	T	0,999778	2021-07-30	United States
S_19_R	S	19	SRR15549274	21618	C	G	0,999531	2021-07-30	United States
S_156_NA	S	156	SRR15549274	22028	G	-AGTTCA	1	2021-07-30	United States
S_262_T	S	262	SRR15549274	22346	G	A	0,0757282	2021-07-30	United States
S_446_V	S	446	SRR15549274	22899	G	T	0,0788007	2021-07-30	United States
S_452_R	S	452	SRR15549274	22917	T	G	0,99947	2021-07-30	United States
S_478_K	S	478	SRR15549274	22995	C	A	0,999882	2021-07-30	United States
S_614_G	S	614	SRR15549274	23403	A	G	0,999925	2021-07-30	United States
S_681_R	S	681	SRR15549274	23604	C	G	0,999839	2021-07-30	United States
S_950_N	S	950	SRR15549274	24410	G	A	0,982005	2021-07-30	United States
S_1254_F	S	1254	SRR15549274	25323	G	T	0,999733	2021-07-30	United States
ORF3a_26_L	ORF3a	26	SRR15549274	25469	C	T	0,999599	2021-07-30	United States
M_82_T	M	82	SRR15549274	26767	T	C	0,999798	2021-07-30	United States
ORF7a_8_V	ORF7a	8	SRR15549274	27416	C	T	0,954873	2021-07-30	United States
ORF7a_82_A	ORF7a	82	SRR15549274	27638	T	C	0,999902	2021-07-30	United States
ORF7a_120_I	ORF7a	120	SRR15549274	27752	C	T	0,999575	2021-07-30	United States
ORF7b_40_I	ORF7b	40	SRR15549274	27874	C	T	0,999445	2021-07-30	United States
ORF8_93_L	ORF8	93	SRR15549274	28171	C	T	0,999842	2021-07-30	United States
ORF8_118_NA	ORF8	118	SRR15549274	28247	A	-GATTTC	0,842644	2021-07-30	United States
ORF8_119_V	ORF8	119	SRR15549274	28249	A	T	0,980198	2021-07-30	United States
ORF8_120_L	ORF8	120	SRR15549274	28253	C	A	0,985584	2021-07-30	United States
N_63_G	N	63	SRR15549274	28461	A	G	0,257221	2021-07-30	United States
N_71_R	N	71	SRR15549274	28484	G	C	0,116715	2021-07-30	United States
N_203_M	N	203	SRR15549274	28881	G	T	0,999525	2021-07-30	United States
N_215_C	N	215	SRR15549274	28916	G	T	0,999404	2021-07-30	United States
N_377_Y	N	377	SRR15549274	29402	G	T	0,999409	2021-07-30	United States
ORF1ab_309_L	ORF1ab	309	SRR15549277	1191	C	T	0,999658	2021-07-30	United States
ORF1ab_1640_L	ORF1ab	1640	SRR15549277	5184	C	T	0,999116	2021-07-30	United States
ORF1ab_1921_Q	ORF1ab	1921	SRR15549277	6027	C	A	1	2021-07-30	United States
ORF1ab_2980_N	ORF1ab	2980	SRR15549277	9203	G	A	0,999067	2021-07-30	United States
ORF1ab_3138_S	ORF1ab	3138	SRR15549277	9678	T	C	0,999865	2021-07-30	United States
ORF1ab_3580_Q	ORF1ab	3580	SRR15549277	11005	C	A	0,997497	2021-07-30	United States
ORF1ab_3675_P	ORF1ab	3675	SRR15549277	11288	T	C	0,237769	2021-07-30	United States
ORF1ab_314_L	ORF1ab	314	SRR15549277	14408	C	T	0,999417	2021-07-30	United States
ORF1ab_1427_S	ORF1ab	1427	SRR15549277	17746	C	T	0,999347	2021-07-30	United States
ORF1ab_1844_V	ORF1ab	1844	SRR15549277	18998	C	T	0,999823	2021-07-30	United States
ORF1ab_2175_Y	ORF1ab	2175	SRR15549277	19990	G	T	0,0535211	2021-07-30	United States
ORF1ab_2310_R	ORF1ab	2310	SRR15549277	20396	A	G	1	2021-07-30	United States
S_19_R	S	19	SRR15549277	21618	C	G	1	2021-07-30	United States
S_156_NA	S	156	SRR15549277	22028	G	-AGTTCA	1	2021-07-30	United States
S_262_T	S	262	SRR15549277	22346	G	A	0,111111	2021-07-30	United States
S_452_R	S	452	SRR15549277	22917	T	G	0,999287	2021-07-30	United States
S_478_K	S	478	SRR15549277	22995	C	A	0,999794	2021-07-30	United States
S_614_G	S	614	SRR15549277	23403	A	G	0,999871	2021-07-30	United States
S_681_R	S	681	SRR15549277	23604	C	G	0,999616	2021-07-30	United States
S_950_N	S	950	SRR15549277	24410	G	A	0,983642	2021-07-30	United States
ORF3a_26_L	ORF3a	26	SRR15549277	25469	C	T	0,999551	2021-07-30	United States
M_82_T	M	82	SRR15549277	26767	T	C	0,999815	2021-07-30	United States
ORF7a_82_A	ORF7a	82	SRR15549277	27638	T	C	0,999764	2021-07-30	United States
ORF7a_120_I	ORF7a	120	SRR15549277	27752	C	T	0,999136	2021-07-30	United States
N_63_G	N	63	SRR15549277	28461	A	G	0,897473	2021-07-30	United States
N_203_M	N	203	SRR15549277	28881	G	T	0,985073	2021-07-30	United States
N_254_V	N	254	SRR15549277	29034	C	T	0,0811077	2021-07-30	United States
N_377_Y	N	377	SRR15549277	29402	G	T	0,999417	2021-07-30	United States
ORF1ab_1633_D	ORF1ab	1633	SRR15549278	5164	G	T	0,999523	2021-07-28	United States
ORF1ab_1640_L	ORF1ab	1640	SRR15549278	5184	C	T	0,99898	2021-07-28	United States
ORF1ab_1826_D	ORF1ab	1826	SRR15549278	5743	G	C	0,24488	2021-07-28	United States
ORF1ab_1827_H	ORF1ab	1827	SRR15549278	5744	T	C	0,245768	2021-07-28	United States
ORF1ab_1834_S	ORF1ab	1834	SRR15549278	5765	G	A	0,0864823	2021-07-28	United States
ORF1ab_1834_A	ORF1ab	1834	SRR15549278	5766	G	C	0,0863672	2021-07-28	United States
ORF1ab_2153_I	ORF1ab	2153	SRR15549278	6723	C	T	0,998294	2021-07-28	United States
ORF1ab_3209_V	ORF1ab	3209	SRR15549278	9891	C	T	0,999568	2021-07-28	United States
ORF1ab_3718_A	ORF1ab	3718	SRR15549278	11418	T	C	0,999641	2021-07-28	United States
ORF1ab_3750_I	ORF1ab	3750	SRR15549278	11514	C	T	0,999377	2021-07-28	United States
ORF1ab_314_L	ORF1ab	314	SRR15549278	14408	C	T	0,999412	2021-07-28	United States
ORF1ab_662_S	ORF1ab	662	SRR15549278	15451	G	A	0,998656	2021-07-28	United States
ORF1ab_1000_L	ORF1ab	1000	SRR15549278	16466	C	T	0,999756	2021-07-28	United States
ORF1ab_2420_K	ORF1ab	2420	SRR15549278	20725	G	A	1	2021-07-28	United States
S_19_R	S	19	SRR15549278	21618	C	G	0,999781	2021-07-28	United States
S_222_V	S	222	SRR15549278	22227	C	T	1	2021-07-28	United States
S_262_T	S	262	SRR15549278	22346	G	A	0,333333	2021-07-28	United States
S_452_R	S	452	SRR15549278	22917	T	G	0,999562	2021-07-28	United States
S_478_K	S	478	SRR15549278	22995	C	A	0,999797	2021-07-28	United States
S_614_G	S	614	SRR15549278	23403	A	G	0,999903	2021-07-28	United States
S_681_R	S	681	SRR15549278	23604	C	G	0,999754	2021-07-28	United States
S_950_N	S	950	SRR15549278	24410	G	A	0,989026	2021-07-28	United States
S_1120_I	S	1120	SRR15549278	24921	C	T	0,112629	2021-07-28	United States
ORF3a_26_L	ORF3a	26	SRR15549278	25469	C	T	0,999553	2021-07-28	United States
ORF3a_223_S	ORF3a	223	SRR15549278	26060	C	G	0,9963	2021-07-28	United States
M_82_T	M	82	SRR15549278	26767	T	C	0,999856	2021-07-28	United States
ORF7a_82_A	ORF7a	82	SRR15549278	27638	T	C	0,99966	2021-07-28	United States
ORF7a_120_I	ORF7a	120	SRR15549278	27752	C	T	0,999707	2021-07-28	United States
ORF8_118_NA	ORF8	118	SRR15549278	28247	A	-GATTTC	0,806055	2021-07-28	United States
ORF8_119_V	ORF8	119	SRR15549278	28249	A	T	0,982818	2021-07-28	United States
ORF8_120_L	ORF8	120	SRR15549278	28253	C	A	0,99853	2021-07-28	United States
N_18_V	N	18	SRR15549278	28326	G	T	0,999774	2021-07-28	United States
N_63_G	N	63	SRR15549278	28461	A	G	0,980726	2021-07-28	United States
N_203_M	N	203	SRR15549278	28881	G	T	0,999094	2021-07-28	United States
N_254_V	N	254	SRR15549278	29034	C	T	0,059954	2021-07-28	United States
N_377_Y	N	377	SRR15549278	29402	G	T	0,997881	2021-07-28	United States
ORF1ab_1284_S	ORF1ab	1284	SRR15549279	4115	C	T	0,29505	2021-07-30	United States
ORF1ab_1640_L	ORF1ab	1640	SRR15549279	5184	C	T	0,999156	2021-07-30	United States
ORF1ab_1826_D	ORF1ab	1826	SRR15549279	5743	G	C	0,184601	2021-07-30	United States
ORF1ab_1827_H	ORF1ab	1827	SRR15549279	5744	T	C	0,184211	2021-07-30	United States
ORF1ab_1834_S	ORF1ab	1834	SRR15549279	5765	G	A	0,0723684	2021-07-30	United States
ORF1ab_1834_A	ORF1ab	1834	SRR15549279	5766	G	C	0,0715916	2021-07-30	United States
ORF1ab_1877_NA	ORF1ab	1877	SRR15549279	5896	A	-AAACCAGTTACTT	0,0746778	2021-07-30	United States
ORF1ab_3209_V	ORF1ab	3209	SRR15549279	9891	C	T	0,999675	2021-07-30	United States
ORF1ab_3718_A	ORF1ab	3718	SRR15549279	11418	T	C	1	2021-07-30	United States
ORF1ab_3750_I	ORF1ab	3750	SRR15549279	11514	C	T	1	2021-07-30	United States
ORF1ab_314_L	ORF1ab	314	SRR15549279	14408	C	T	1	2021-07-30	United States
ORF1ab_662_S	ORF1ab	662	SRR15549279	15451	G	A	0,999667	2021-07-30	United States
ORF1ab_1000_L	ORF1ab	1000	SRR15549279	16466	C	T	0,999907	2021-07-30	United States
S_19_R	S	19	SRR15549279	21618	C	G	0,999767	2021-07-30	United States
S_156_NA	S	156	SRR15549279	22028	G	-AGTTCA	1	2021-07-30	United States
S_222_V	S	222	SRR15549279	22227	C	T	0,997602	2021-07-30	United States
S_452_R	S	452	SRR15549279	22917	T	G	1	2021-07-30	United States
S_478_K	S	478	SRR15549279	22995	C	A	1	2021-07-30	United States
S_614_G	S	614	SRR15549279	23403	A	G	0,99987	2021-07-30	United States
S_1074_S	S	1074	SRR15549279	24783	A	G	0,9977	2021-07-30	United States
S_1264_L	S	1264	SRR15549279	25352	G	T	1	2021-07-30	United States
ORF3a_26_L	ORF3a	26	SRR15549279	25469	C	T	1	2021-07-30	United States
M_82_T	M	82	SRR15549279	26767	T	C	1	2021-07-30	United States
ORF6_48_N	ORF6	48	SRR15549279	27345	A	T	1	2021-07-30	United States
ORF7a_82_A	ORF7a	82	SRR15549279	27638	T	C	1	2021-07-30	United States
ORF7a_120_I	ORF7a	120	SRR15549279	27752	C	T	0,998919	2021-07-30	United States
ORF8_118_NA	ORF8	118	SRR15549279	28247	A	-GATTTC	0,824615	2021-07-30	United States
ORF8_119_V	ORF8	119	SRR15549279	28249	A	T	0,976974	2021-07-30	United States
ORF8_120_L	ORF8	120	SRR15549279	28253	C	A	0,994201	2021-07-30	United States
N_63_G	N	63	SRR15549279	28461	A	G	0,77762	2021-07-30	United States
N_71_R	N	71	SRR15549279	28484	G	C	0,0746269	2021-07-30	United States
N_203_M	N	203	SRR15549279	28881	G	T	0,999418	2021-07-30	United States
N_254_T	N	254	SRR15549279	29033	G	A	0,0591992	2021-07-30	United States
N_254_V	N	254	SRR15549279	29034	C	T	0,170964	2021-07-30	United States
N_362_I	N	362	SRR15549279	29358	C	T	0,999616	2021-07-30	United States
N_377_Y	N	377	SRR15549279	29402	G	T	0,997366	2021-07-30	United States
ORF1ab_302_F	ORF1ab	302	SRR15549280	1170	C	T	0,214993	2021-07-28	United States
ORF1ab_1306_S	ORF1ab	1306	SRR15549280	4181	G	T	0,999956	2021-07-28	United States
ORF1ab_2046_L	ORF1ab	2046	SRR15549280	6402	C	T	0,998299	2021-07-28	United States
ORF1ab_2287_S	ORF1ab	2287	SRR15549280	7124	C	T	0,999758	2021-07-28	United States
ORF1ab_2930_L	ORF1ab	2930	SRR15549280	9053	G	T	0,999746	2021-07-28	United States
ORF1ab_3255_I	ORF1ab	3255	SRR15549280	10029	C	T	0,99974	2021-07-28	United States
ORF1ab_3646_A	ORF1ab	3646	SRR15549280	11201	A	G	0,999476	2021-07-28	United States
ORF1ab_314_L	ORF1ab	314	SRR15549280	14408	C	T	0,999436	2021-07-28	United States
ORF1ab_662_S	ORF1ab	662	SRR15549280	15451	G	A	0,999643	2021-07-28	United States
ORF1ab_1000_L	ORF1ab	1000	SRR15549280	16466	C	T	0,999884	2021-07-28	United States
ORF1ab_1918_V	ORF1ab	1918	SRR15549280	19220	C	T	0,999706	2021-07-28	United States
ORF1ab_2270_Y	ORF1ab	2270	SRR15549280	20275	G	T	1	2021-07-28	United States
S_19_R	S	19	SRR15549280	21618	C	G	1	2021-07-28	United States
S_452_R	S	452	SRR15549280	22917	T	G	0,999444	2021-07-28	United States
S_478_K	S	478	SRR15549280	22995	C	A	0,9997	2021-07-28	United States
S_522_V	S	522	SRR15549280	23127	C	T	0,998697	2021-07-28	United States
S_614_G	S	614	SRR15549280	23403	A	G	0,999825	2021-07-28	United States
S_681_R	S	681	SRR15549280	23604	C	G	1	2021-07-28	United States
S_950_N	S	950	SRR15549280	24410	G	A	0,987989	2021-07-28	United States
ORF3a_22_H	ORF3a	22	SRR15549280	25456	G	C	0,261452	2021-07-28	United States
ORF3a_26_L	ORF3a	26	SRR15549280	25469	C	T	0,999896	2021-07-28	United States
ORF3a_239_Q	ORF3a	239	SRR15549280	26107	G	C	0,99966	2021-07-28	United States
M_82_T	M	82	SRR15549280	26767	T	C	0,999856	2021-07-28	United States
ORF6_21_A	ORF6	21	SRR15549280	27262	A	G	0,999742	2021-07-28	United States
ORF7a_82_A	ORF7a	82	SRR15549280	27638	T	C	1	2021-07-28	United States
ORF7a_120_I	ORF7a	120	SRR15549280	27752	C	T	1	2021-07-28	United States
ORF7b_40_I	ORF7b	40	SRR15549280	27874	C	T	1	2021-07-28	United States
ORF8_118_NA	ORF8	118	SRR15549280	28247	A	-GATTTC	0,83418	2021-07-28	United States
ORF8_119_V	ORF8	119	SRR15549280	28249	A	T	0,98125	2021-07-28	United States
ORF8_120_L	ORF8	120	SRR15549280	28253	C	A	0,99357	2021-07-28	United States
N_63_G	N	63	SRR15549280	28461	A	G	0,947508	2021-07-28	United States
N_135_I	N	135	SRR15549280	28677	C	T	0,999546	2021-07-28	United States
N_203_M	N	203	SRR15549280	28881	G	T	0,999752	2021-07-28	United States
N_215_C	N	215	SRR15549280	28916	G	T	0,999498	2021-07-28	United States
N_377_Y	N	377	SRR15549280	29402	G	T	0,999305	2021-07-28	United States
ORF1ab_1306_S	ORF1ab	1306	SRR15549281	4181	G	T	0,999216	2021-07-29	United States
ORF1ab_2046_L	ORF1ab	2046	SRR15549281	6402	C	T	0,998621	2021-07-29	United States
ORF1ab_2125_Y	ORF1ab	2125	SRR15549281	6638	C	T	0,998406	2021-07-29	United States
ORF1ab_2287_S	ORF1ab	2287	SRR15549281	7124	C	T	1	2021-07-29	United States
ORF1ab_2554_V	ORF1ab	2554	SRR15549281	7926	C	T	0,998452	2021-07-29	United States
ORF1ab_2930_L	ORF1ab	2930	SRR15549281	9053	G	T	0,999608	2021-07-29	United States
ORF1ab_3255_I	ORF1ab	3255	SRR15549281	10029	C	T	0,999656	2021-07-29	United States
ORF1ab_3646_A	ORF1ab	3646	SRR15549281	11201	A	G	0,999849	2021-07-29	United States
ORF1ab_183_V	ORF1ab	183	SRR15549281	14014	T	G	0,999037	2021-07-29	United States
ORF1ab_314_L	ORF1ab	314	SRR15549281	14408	C	T	1	2021-07-29	United States
ORF1ab_662_S	ORF1ab	662	SRR15549281	15451	G	A	0,995975	2021-07-29	United States
ORF1ab_1000_L	ORF1ab	1000	SRR15549281	16466	C	T	0,999788	2021-07-29	United States
ORF1ab_1087_Y	ORF1ab	1087	SRR15549281	16726	C	T	0,999136	2021-07-29	United States
ORF1ab_1918_V	ORF1ab	1918	SRR15549281	19220	C	T	0,999773	2021-07-29	United States
S_19_R	S	19	SRR15549281	21618	C	G	1	2021-07-29	United States
S_142_D	S	142	SRR15549281	21987	G	A	0,675439	2021-07-29	United States
S_156_NA	S	156	SRR15549281	22028	G	-AGTTCA	0,999262	2021-07-29	United States
S_452_R	S	452	SRR15549281	22917	T	G	1	2021-07-29	United States
S_478_K	S	478	SRR15549281	22995	C	A	1	2021-07-29	United States
S_614_G	S	614	SRR15549281	23403	A	G	0,99971	2021-07-29	United States
S_681_R	S	681	SRR15549281	23604	C	G	1	2021-07-29	United States
S_706_V	S	706	SRR15549281	23679	C	T	1	2021-07-29	United States
S_950_N	S	950	SRR15549281	24410	G	A	0,946499	2021-07-29	United States
ORF3a_26_L	ORF3a	26	SRR15549281	25469	C	T	0,999064	2021-07-29	United States
M_82_T	M	82	SRR15549281	26767	T	C	0,999703	2021-07-29	United States
ORF7a_82_A	ORF7a	82	SRR15549281	27638	T	C	1	2021-07-29	United States
ORF7a_120_I	ORF7a	120	SRR15549281	27752	C	T	0,999282	2021-07-29	United States
ORF7b_40_I	ORF7b	40	SRR15549281	27874	C	T	1	2021-07-29	United States
ORF8_60_F	ORF8	60	SRR15549281	28073	G	T	0,999325	2021-07-29	United States
ORF8_118_NA	ORF8	118	SRR15549281	28247	A	-GATTTC	0,83141	2021-07-29	United States
ORF8_120_L	ORF8	120	SRR15549281	28253	C	A	0,981481	2021-07-29	United States
N_63_G	N	63	SRR15549281	28461	A	G	0,97357	2021-07-29	United States
N_203_M	N	203	SRR15549281	28881	G	T	0,998981	2021-07-29	United States
N_215_C	N	215	SRR15549281	28916	G	T	0,99869	2021-07-29	United States
N_377_Y	N	377	SRR15549281	29402	G	T	0,998496	2021-07-29	United States
ORF1ab_1306_S	ORF1ab	1306	SRR15549282	4181	G	T	1	2021-07-29	United States
ORF1ab_2046_L	ORF1ab	2046	SRR15549282	6402	C	T	0,99833	2021-07-29	United States
ORF1ab_2287_S	ORF1ab	2287	SRR15549282	7124	C	T	1	2021-07-29	United States
ORF1ab_2930_L	ORF1ab	2930	SRR15549282	9053	G	T	1	2021-07-29	United States
ORF1ab_3255_I	ORF1ab	3255	SRR15549282	10029	C	T	0,999625	2021-07-29	United States
ORF1ab_3646_A	ORF1ab	3646	SRR15549282	11201	A	G	0,999774	2021-07-29	United States
ORF1ab_314_L	ORF1ab	314	SRR15549282	14408	C	T	0,998771	2021-07-29	United States
ORF1ab_662_S	ORF1ab	662	SRR15549282	15451	G	A	0,999259	2021-07-29	United States
ORF1ab_1000_L	ORF1ab	1000	SRR15549282	16466	C	T	0,999788	2021-07-29	United States
ORF1ab_1918_V	ORF1ab	1918	SRR15549282	19220	C	T	0,999717	2021-07-29	United States
S_19_R	S	19	SRR15549282	21618	C	G	0,999892	2021-07-29	United States
S_112_L	S	112	SRR15549282	21897	C	T	1	2021-07-29	United States
S_142_D	S	142	SRR15549282	21987	G	A	0,394286	2021-07-29	United States
S_156_NA	S	156	SRR15549282	22028	G	-AGTTCA	0,999196	2021-07-29	United States
S_452_R	S	452	SRR15549282	22917	T	G	1	2021-07-29	United States
S_478_K	S	478	SRR15549282	22995	C	A	0,999413	2021-07-29	United States
S_614_G	S	614	SRR15549282	23403	A	G	0,999912	2021-07-29	United States
S_681_R	S	681	SRR15549282	23604	C	G	1	2021-07-29	United States
S_950_N	S	950	SRR15549282	24410	G	A	0,844403	2021-07-29	United States
ORF3a_26_L	ORF3a	26	SRR15549282	25469	C	T	0,999323	2021-07-29	United States
ORF3a_239_Q	ORF3a	239	SRR15549282	26107	G	C	0,999227	2021-07-29	United States
M_82_T	M	82	SRR15549282	26767	T	C	0,99992	2021-07-29	United States
ORF7a_82_A	ORF7a	82	SRR15549282	27638	T	C	1	2021-07-29	United States
ORF7a_120_I	ORF7a	120	SRR15549282	27752	C	T	0,999695	2021-07-29	United States
ORF7b_40_I	ORF7b	40	SRR15549282	27874	C	T	1	2021-07-29	United States
ORF8_118_NA	ORF8	118	SRR15549282	28247	A	-GATTTC	0,831011	2021-07-29	United States
ORF8_120_L	ORF8	120	SRR15549282	28253	C	A	0,986547	2021-07-29	United States
N_63_G	N	63	SRR15549282	28461	A	G	0,928571	2021-07-29	United States
N_203_M	N	203	SRR15549282	28881	G	T	1	2021-07-29	United States
N_215_C	N	215	SRR15549282	28916	G	T	0,999112	2021-07-29	United States
N_377_Y	N	377	SRR15549282	29402	G	T	0,996954	2021-07-29	United States
ORF1ab_1306_S	ORF1ab	1306	SRR15549283	4181	G	T	0,999832	2021-07-28	United States
ORF1ab_2046_L	ORF1ab	2046	SRR15549283	6402	C	T	0,998382	2021-07-28	United States
ORF1ab_2287_S	ORF1ab	2287	SRR15549283	7124	C	T	0,999844	2021-07-28	United States
ORF1ab_2930_L	ORF1ab	2930	SRR15549283	9053	G	T	0,999498	2021-07-28	United States
ORF1ab_3255_I	ORF1ab	3255	SRR15549283	10029	C	T	0,999703	2021-07-28	United States
ORF1ab_3646_A	ORF1ab	3646	SRR15549283	11201	A	G	0,999579	2021-07-28	United States
ORF1ab_314_L	ORF1ab	314	SRR15549283	14408	C	T	0,998854	2021-07-28	United States
ORF1ab_662_S	ORF1ab	662	SRR15549283	15451	G	A	0,999757	2021-07-28	United States
ORF1ab_1000_L	ORF1ab	1000	SRR15549283	16466	C	T	0,999736	2021-07-28	United States
ORF1ab_1918_V	ORF1ab	1918	SRR15549283	19220	C	T	0,998619	2021-07-28	United States
S_19_R	S	19	SRR15549283	21618	C	G	0,999869	2021-07-28	United States
S_112_L	S	112	SRR15549283	21897	C	T	0,999539	2021-07-28	United States
S_142_D	S	142	SRR15549283	21987	G	A	0,232304	2021-07-28	United States
S_156_NA	S	156	SRR15549283	22028	G	-AGTTCA	0,992421	2021-07-28	United States
S_452_R	S	452	SRR15549283	22917	T	G	0,999608	2021-07-28	United States
S_478_K	S	478	SRR15549283	22995	C	A	0,999731	2021-07-28	United States
S_614_G	S	614	SRR15549283	23403	A	G	0,999858	2021-07-28	United States
S_681_R	S	681	SRR15549283	23604	C	G	0,999819	2021-07-28	United States
S_950_N	S	950	SRR15549283	24410	G	A	0,486208	2021-07-28	United States
ORF3a_26_L	ORF3a	26	SRR15549283	25469	C	T	0,999642	2021-07-28	United States
ORF3a_239_Q	ORF3a	239	SRR15549283	26107	G	C	0,999818	2021-07-28	United States
M_82_T	M	82	SRR15549283	26767	T	C	0,999895	2021-07-28	United States
ORF7a_82_A	ORF7a	82	SRR15549283	27638	T	C	0,999714	2021-07-28	United States
ORF7a_120_I	ORF7a	120	SRR15549283	27752	C	T	0,999609	2021-07-28	United States
ORF7b_40_I	ORF7b	40	SRR15549283	27874	C	T	0,999677	2021-07-28	United States
ORF8_118_NA	ORF8	118	SRR15549283	28247	A	-GATTTC	0,8534	2021-07-28	United States
ORF8_119_V	ORF8	119	SRR15549283	28249	A	T	0,993939	2021-07-28	United States
ORF8_120_L	ORF8	120	SRR15549283	28253	C	A	0,994838	2021-07-28	United States
N_63_G	N	63	SRR15549283	28461	A	G	0,747166	2021-07-28	United States
N_203_M	N	203	SRR15549283	28881	G	T	0,999681	2021-07-28	United States
N_215_C	N	215	SRR15549283	28916	G	T	0,999386	2021-07-28	United States
N_377_Y	N	377	SRR15549283	29402	G	T	0,999094	2021-07-28	United States
ORF1ab_731_I	ORF1ab	731	SRR15549286	2458	G	T	0,998436	2021-07-29	United States
ORF1ab_1306_S	ORF1ab	1306	SRR15549286	4181	G	T	0,999959	2021-07-29	United States
ORF1ab_2046_L	ORF1ab	2046	SRR15549286	6402	C	T	0,998473	2021-07-29	United States
ORF1ab_2125_Y	ORF1ab	2125	SRR15549286	6638	C	T	0,999801	2021-07-29	United States
ORF1ab_2287_S	ORF1ab	2287	SRR15549286	7124	C	T	0,999867	2021-07-29	United States
ORF1ab_2309_V	ORF1ab	2309	SRR15549286	7190	A	G	0,999935	2021-07-29	United States
ORF1ab_2554_V	ORF1ab	2554	SRR15549286	7926	C	T	0,99979	2021-07-29	United States
ORF1ab_2930_L	ORF1ab	2930	SRR15549286	9053	G	T	0,999762	2021-07-29	United States
ORF1ab_3255_I	ORF1ab	3255	SRR15549286	10029	C	T	0,999805	2021-07-29	United States
ORF1ab_3606_F	ORF1ab	3606	SRR15549286	11083	G	T	0,0594211	2021-07-29	United States
ORF1ab_3646_A	ORF1ab	3646	SRR15549286	11201	A	G	0,999627	2021-07-29	United States
ORF1ab_4304_I	ORF1ab	4304	SRR15549286	13176	C	T	0,999377	2021-07-29	United States
ORF1ab_183_V	ORF1ab	183	SRR15549286	14014	T	G	0,999855	2021-07-29	United States
ORF1ab_314_L	ORF1ab	314	SRR15549286	14408	C	T	0,999218	2021-07-29	United States
ORF1ab_662_S	ORF1ab	662	SRR15549286	15451	G	A	0,999574	2021-07-29	United States
ORF1ab_1000_L	ORF1ab	1000	SRR15549286	16466	C	T	0,999825	2021-07-29	United States
ORF1ab_1087_Y	ORF1ab	1087	SRR15549286	16726	C	T	0,999726	2021-07-29	United States
ORF1ab_1918_V	ORF1ab	1918	SRR15549286	19220	C	T	0,99966	2021-07-29	United States
S_19_R	S	19	SRR15549286	21618	C	G	0,999888	2021-07-29	United States
S_142_D	S	142	SRR15549286	21987	G	A	0,331037	2021-07-29	United States
S_156_NA	S	156	SRR15549286	22028	G	-AGTTCA	0,998136	2021-07-29	United States
S_452_R	S	452	SRR15549286	22917	T	G	0,999742	2021-07-29	United States
S_478_K	S	478	SRR15549286	22995	C	A	0,99948	2021-07-29	United States
S_614_G	S	614	SRR15549286	23403	A	G	0,999924	2021-07-29	United States
S_681_R	S	681	SRR15549286	23604	C	G	0,999815	2021-07-29	United States
S_950_N	S	950	SRR15549286	24410	G	A	0,644876	2021-07-29	United States
S_1091_H	S	1091	SRR15549286	24834	G	A	0,999918	2021-07-29	United States
ORF3a_26_L	ORF3a	26	SRR15549286	25469	C	T	0,999255	2021-07-29	United States
M_82_T	M	82	SRR15549286	26767	T	C	0,999761	2021-07-29	United States
ORF7a_82_A	ORF7a	82	SRR15549286	27638	T	C	0,999618	2021-07-29	United States
ORF7a_120_I	ORF7a	120	SRR15549286	27752	C	T	0,999814	2021-07-29	United States
ORF7b_40_I	ORF7b	40	SRR15549286	27874	C	T	0,999717	2021-07-29	United States
ORF8_60_F	ORF8	60	SRR15549286	28073	G	T	0,999764	2021-07-29	United States
ORF8_118_NA	ORF8	118	SRR15549286	28247	A	-GATTTC	0,834754	2021-07-29	United States
ORF8_119_V	ORF8	119	SRR15549286	28249	A	T	0,987654	2021-07-29	United States
ORF8_120_L	ORF8	120	SRR15549286	28253	C	A	0,995633	2021-07-29	United States
N_63_G	N	63	SRR15549286	28461	A	G	0,980256	2021-07-29	United States
N_203_M	N	203	SRR15549286	28881	G	T	0,999566	2021-07-29	United States
N_215_C	N	215	SRR15549286	28916	G	T	0,999447	2021-07-29	United States
N_377_Y	N	377	SRR15549286	29402	G	T	0,998776	2021-07-29	United States
ORF1ab_1306_S	ORF1ab	1306	SRR15549288	4181	G	T	1	2021-07-29	United States
ORF1ab_2046_L	ORF1ab	2046	SRR15549288	6402	C	T	0,998137	2021-07-29	United States
ORF1ab_2287_S	ORF1ab	2287	SRR15549288	7124	C	T	1	2021-07-29	United States
ORF1ab_2930_L	ORF1ab	2930	SRR15549288	9053	G	T	1	2021-07-29	United States
ORF1ab_3255_I	ORF1ab	3255	SRR15549288	10029	C	T	1	2021-07-29	United States
ORF1ab_3646_A	ORF1ab	3646	SRR15549288	11201	A	G	0,999433	2021-07-29	United States
ORF1ab_314_L	ORF1ab	314	SRR15549288	14408	C	T	1	2021-07-29	United States
ORF1ab_662_S	ORF1ab	662	SRR15549288	15451	G	A	0,999504	2021-07-29	United States
ORF1ab_1000_L	ORF1ab	1000	SRR15549288	16466	C	T	0,999732	2021-07-29	United States
ORF1ab_1918_V	ORF1ab	1918	SRR15549288	19220	C	T	0,999797	2021-07-29	United States
S_19_R	S	19	SRR15549288	21618	C	G	1	2021-07-29	United States
S_112_L	S	112	SRR15549288	21897	C	T	1	2021-07-29	United States
S_142_D	S	142	SRR15549288	21987	G	A	0,480645	2021-07-29	United States
S_156_NA	S	156	SRR15549288	22028	G	-AGTTCA	0,998218	2021-07-29	United States
S_452_R	S	452	SRR15549288	22917	T	G	0,996283	2021-07-29	United States
S_478_K	S	478	SRR15549288	22995	C	A	1	2021-07-29	United States
S_614_G	S	614	SRR15549288	23403	A	G	1	2021-07-29	United States
S_681_R	S	681	SRR15549288	23604	C	G	1	2021-07-29	United States
S_950_N	S	950	SRR15549288	24410	G	A	0,862396	2021-07-29	United States
ORF3a_26_L	ORF3a	26	SRR15549288	25469	C	T	0,993902	2021-07-29	United States
ORF3a_239_Q	ORF3a	239	SRR15549288	26107	G	C	1	2021-07-29	United States
M_82_T	M	82	SRR15549288	26767	T	C	1	2021-07-29	United States
ORF7a_82_A	ORF7a	82	SRR15549288	27638	T	C	1	2021-07-29	United States
ORF7a_120_I	ORF7a	120	SRR15549288	27752	C	T	0,99639	2021-07-29	United States
ORF7b_40_I	ORF7b	40	SRR15549288	27874	C	T	1	2021-07-29	United States
ORF8_118_NA	ORF8	118	SRR15549288	28247	A	-GATTTC	0,817542	2021-07-29	United States
N_63_G	N	63	SRR15549288	28461	A	G	0,989989	2021-07-29	United States
N_203_M	N	203	SRR15549288	28881	G	T	1	2021-07-29	United States
N_215_C	N	215	SRR15549288	28916	G	T	0,998024	2021-07-29	United States
N_377_Y	N	377	SRR15549288	29402	G	T	0,997636	2021-07-29	United States
ORF1ab_1306_S	ORF1ab	1306	SRR15549290	4181	G	T	0,999694	2021-07-29	United States
ORF1ab_2046_L	ORF1ab	2046	SRR15549290	6402	C	T	0,998321	2021-07-29	United States
ORF1ab_2287_S	ORF1ab	2287	SRR15549290	7124	C	T	1	2021-07-29	United States
ORF1ab_2930_L	ORF1ab	2930	SRR15549290	9053	G	T	0,999689	2021-07-29	United States
ORF1ab_3255_I	ORF1ab	3255	SRR15549290	10029	C	T	0,999739	2021-07-29	United States
ORF1ab_3646_A	ORF1ab	3646	SRR15549290	11201	A	G	0,999651	2021-07-29	United States
ORF1ab_314_L	ORF1ab	314	SRR15549290	14408	C	T	0,999311	2021-07-29	United States
ORF1ab_662_S	ORF1ab	662	SRR15549290	15451	G	A	0,999511	2021-07-29	United States
ORF1ab_1000_L	ORF1ab	1000	SRR15549290	16466	C	T	0,999609	2021-07-29	United States
ORF1ab_1918_V	ORF1ab	1918	SRR15549290	19220	C	T	0,999077	2021-07-29	United States
S_19_R	S	19	SRR15549290	21618	C	G	0,999935	2021-07-29	United States
S_112_L	S	112	SRR15549290	21897	C	T	0,999432	2021-07-29	United States
S_142_D	S	142	SRR15549290	21987	G	A	0,252259	2021-07-29	United States
S_156_NA	S	156	SRR15549290	22028	G	-AGTTCA	0,993976	2021-07-29	United States
S_452_R	S	452	SRR15549290	22917	T	G	0,999737	2021-07-29	United States
S_478_K	S	478	SRR15549290	22995	C	A	0,999744	2021-07-29	United States
S_614_G	S	614	SRR15549290	23403	A	G	0,999838	2021-07-29	United States
S_681_R	S	681	SRR15549290	23604	C	G	1	2021-07-29	United States
S_950_N	S	950	SRR15549290	24410	G	A	0,495749	2021-07-29	United States
ORF3a_26_L	ORF3a	26	SRR15549290	25469	C	T	0,999588	2021-07-29	United States
ORF3a_239_Q	ORF3a	239	SRR15549290	26107	G	C	0,99962	2021-07-29	United States
M_30_I	M	30	SRR15549290	26611	C	T	0,999518	2021-07-29	United States
M_82_T	M	82	SRR15549290	26767	T	C	0,999774	2021-07-29	United States
ORF7a_82_A	ORF7a	82	SRR15549290	27638	T	C	1	2021-07-29	United States
ORF7a_120_I	ORF7a	120	SRR15549290	27752	C	T	0,999529	2021-07-29	United States
ORF7b_40_I	ORF7b	40	SRR15549290	27874	C	T	0,999173	2021-07-29	United States
ORF8_118_NA	ORF8	118	SRR15549290	28247	A	-GATTTC	0,844607	2021-07-29	United States
ORF8_120_L	ORF8	120	SRR15549290	28253	C	A	0,987611	2021-07-29	United States
N_63_G	N	63	SRR15549290	28461	A	G	0,863874	2021-07-29	United States
N_203_M	N	203	SRR15549290	28881	G	T	0,999571	2021-07-29	United States
N_215_C	N	215	SRR15549290	28916	G	T	0,999295	2021-07-29	United States
N_377_Y	N	377	SRR15549290	29402	G	T	0,998755	2021-07-29	United States
ORF1ab_1633_D	ORF1ab	1633	SRR15549291	5164	G	T	0,999362	2021-07-29	United States
ORF1ab_1640_L	ORF1ab	1640	SRR15549291	5184	C	T	0,998973	2021-07-29	United States
ORF1ab_3209_V	ORF1ab	3209	SRR15549291	9891	C	T	0,999253	2021-07-29	United States
ORF1ab_3718_A	ORF1ab	3718	SRR15549291	11418	T	C	0,999897	2021-07-29	United States
ORF1ab_3750_I	ORF1ab	3750	SRR15549291	11514	C	T	0,999444	2021-07-29	United States
ORF1ab_314_L	ORF1ab	314	SRR15549291	14408	C	T	0,999207	2021-07-29	United States
ORF1ab_662_S	ORF1ab	662	SRR15549291	15451	G	A	0,998995	2021-07-29	United States
ORF1ab_1000_L	ORF1ab	1000	SRR15549291	16466	C	T	0,999876	2021-07-29	United States
S_19_R	S	19	SRR15549291	21618	C	G	0,999906	2021-07-29	United States
S_142_D	S	142	SRR15549291	21987	G	A	0,368172	2021-07-29	United States
S_156_NA	S	156	SRR15549291	22028	G	-AGTTCA	0,999196	2021-07-29	United States
S_222_V	S	222	SRR15549291	22227	C	T	0,999612	2021-07-29	United States
S_289_I	S	289	SRR15549291	22427	G	A	0,99768	2021-07-29	United States
S_452_R	S	452	SRR15549291	22917	T	G	0,999001	2021-07-29	United States
S_478_K	S	478	SRR15549291	22995	C	A	0,999624	2021-07-29	United States
S_614_G	S	614	SRR15549291	23403	A	G	0,999827	2021-07-29	United States
S_681_R	S	681	SRR15549291	23604	C	G	0,99958	2021-07-29	United States
S_950_N	S	950	SRR15549291	24410	G	A	0,794665	2021-07-29	United States
ORF3a_26_L	ORF3a	26	SRR15549291	25469	C	T	0,999421	2021-07-29	United States
M_82_T	M	82	SRR15549291	26767	T	C	0,999853	2021-07-29	United States
ORF7a_82_A	ORF7a	82	SRR15549291	27638	T	C	0,99971	2021-07-29	United States
ORF7a_120_I	ORF7a	120	SRR15549291	27752	C	T	0,999626	2021-07-29	United States
ORF8_118_NA	ORF8	118	SRR15549291	28247	A	-GATTTC	0,810058	2021-07-29	United States
ORF8_120_L	ORF8	120	SRR15549291	28253	C	A	0,993565	2021-07-29	United States
N_18_V	N	18	SRR15549291	28326	G	T	0,999828	2021-07-29	United States
N_63_G	N	63	SRR15549291	28461	A	G	0,963148	2021-07-29	United States
N_203_M	N	203	SRR15549291	28881	G	T	0,999605	2021-07-29	United States
N_377_Y	N	377	SRR15549291	29402	G	T	0,997896	2021-07-29	United States
ORF1ab_246_G	ORF1ab	246	SRR15549292	1002	A	G	1	2021-07-29	United States
ORF1ab_804_S	ORF1ab	804	SRR15549292	2675	C	T	0,999576	2021-07-29	United States
ORF1ab_1306_S	ORF1ab	1306	SRR15549292	4181	G	T	0,999404	2021-07-29	United States
ORF1ab_2046_L	ORF1ab	2046	SRR15549292	6402	C	T	0,995103	2021-07-29	United States
ORF1ab_2287_S	ORF1ab	2287	SRR15549292	7124	C	T	0,99937	2021-07-29	United States
ORF1ab_2930_L	ORF1ab	2930	SRR15549292	9053	G	T	0,999227	2021-07-29	United States
ORF1ab_3255_I	ORF1ab	3255	SRR15549292	10029	C	T	0,999773	2021-07-29	United States
ORF1ab_3646_A	ORF1ab	3646	SRR15549292	11201	A	G	0,999658	2021-07-29	United States
ORF1ab_314_L	ORF1ab	314	SRR15549292	14408	C	T	0,998699	2021-07-29	United States
ORF1ab_662_S	ORF1ab	662	SRR15549292	15451	G	A	0,999369	2021-07-29	United States
ORF1ab_1000_L	ORF1ab	1000	SRR15549292	16466	C	T	0,999803	2021-07-29	United States
ORF1ab_1257_V	ORF1ab	1257	SRR15549292	17236	A	G	0,999921	2021-07-29	United States
ORF1ab_1918_V	ORF1ab	1918	SRR15549292	19220	C	T	0,99936	2021-07-29	United States
ORF1ab_2406_F	ORF1ab	2406	SRR15549292	20683	G	T	0,99962	2021-07-29	United States
S_19_R	S	19	SRR15549292	21618	C	G	0,999832	2021-07-29	United States
S_142_D	S	142	SRR15549292	21987	G	A	0,358859	2021-07-29	United States
S_156_NA	S	156	SRR15549292	22028	G	-AGTTCA	0,998675	2021-07-29	United States
S_452_R	S	452	SRR15549292	22917	T	G	0,998757	2021-07-29	United States
S_478_K	S	478	SRR15549292	22995	C	A	0,998604	2021-07-29	United States
S_614_G	S	614	SRR15549292	23403	A	G	0,999726	2021-07-29	United States
S_677_H	S	677	SRR15549292	23593	G	T	1	2021-07-29	United States
S_681_R	S	681	SRR15549292	23604	C	G	1	2021-07-29	United States
S_950_N	S	950	SRR15549292	24410	G	A	0,283186	2021-07-29	United States
ORF3a_26_L	ORF3a	26	SRR15549292	25469	C	T	0,999635	2021-07-29	United States
M_82_T	M	82	SRR15549292	26767	T	C	1	2021-07-29	United States
ORF7a_82_A	ORF7a	82	SRR15549292	27638	T	C	1	2021-07-29	United States
ORF7a_120_I	ORF7a	120	SRR15549292	27752	C	T	0,99963	2021-07-29	United States
ORF7b_40_I	ORF7b	40	SRR15549292	27874	C	T	1	2021-07-29	United States
ORF8_38_S	ORF8	38	SRR15549292	28005	C	T	0,998442	2021-07-29	United States
ORF8_118_NA	ORF8	118	SRR15549292	28247	A	-GATTTC	0,876554	2021-07-29	United States
ORF8_120_L	ORF8	120	SRR15549292	28253	C	A	0,995423	2021-07-29	United States
N_63_G	N	63	SRR15549292	28461	A	G	0,624924	2021-07-29	United States
N_203_M	N	203	SRR15549292	28881	G	T	0,999394	2021-07-29	United States
N_208_S	N	208	SRR15549292	28895	G	T	0,997315	2021-07-29	United States
N_215_C	N	215	SRR15549292	28916	G	T	0,999422	2021-07-29	United States
N_377_Y	N	377	SRR15549292	29402	G	T	0,998447	2021-07-29	United States
ORF1ab_1306_S	ORF1ab	1306	SRR15549294	4181	G	T	0,999877	2021-07-29	United States
ORF1ab_2046_L	ORF1ab	2046	SRR15549294	6402	C	T	0,997922	2021-07-29	United States
ORF1ab_2287_S	ORF1ab	2287	SRR15549294	7124	C	T	1	2021-07-29	United States
ORF1ab_2930_L	ORF1ab	2930	SRR15549294	9053	G	T	1	2021-07-29	United States
ORF1ab_3255_I	ORF1ab	3255	SRR15549294	10029	C	T	0,999744	2021-07-29	United States
ORF1ab_3646_A	ORF1ab	3646	SRR15549294	11201	A	G	0,999754	2021-07-29	United States
ORF1ab_314_L	ORF1ab	314	SRR15549294	14408	C	T	0,999104	2021-07-29	United States
ORF1ab_662_S	ORF1ab	662	SRR15549294	15451	G	A	0,998294	2021-07-29	United States
ORF1ab_1000_L	ORF1ab	1000	SRR15549294	16466	C	T	0,999938	2021-07-29	United States
ORF1ab_1918_V	ORF1ab	1918	SRR15549294	19220	C	T	0,999536	2021-07-29	United States
S_19_R	S	19	SRR15549294	21618	C	G	0,999916	2021-07-29	United States
S_112_L	S	112	SRR15549294	21897	C	T	1	2021-07-29	United States
S_142_D	S	142	SRR15549294	21987	G	A	0,32973	2021-07-29	United States
S_156_NA	S	156	SRR15549294	22028	G	-AGTTCA	0,999361	2021-07-29	United States
S_452_R	S	452	SRR15549294	22917	T	G	0,999717	2021-07-29	United States
S_478_K	S	478	SRR15549294	22995	C	A	0,999715	2021-07-29	United States
S_522_V	S	522	SRR15549294	23127	C	T	0,489981	2021-07-29	United States
S_614_G	S	614	SRR15549294	23403	A	G	0,999834	2021-07-29	United States
S_681_R	S	681	SRR15549294	23604	C	G	0,999522	2021-07-29	United States
S_950_N	S	950	SRR15549294	24410	G	A	0,72098	2021-07-29	United States
ORF3a_26_L	ORF3a	26	SRR15549294	25469	C	T	0,999538	2021-07-29	United States
ORF3a_239_Q	ORF3a	239	SRR15549294	26107	G	C	0,999711	2021-07-29	United States
M_82_T	M	82	SRR15549294	26767	T	C	0,999751	2021-07-29	United States
ORF6_21_A	ORF6	21	SRR15549294	27262	A	G	1	2021-07-29	United States
ORF7a_82_A	ORF7a	82	SRR15549294	27638	T	C	0,999545	2021-07-29	United States
ORF7a_120_I	ORF7a	120	SRR15549294	27752	C	T	0,999615	2021-07-29	United States
ORF7b_40_I	ORF7b	40	SRR15549294	27874	C	T	1	2021-07-29	United States
ORF8_118_NA	ORF8	118	SRR15549294	28247	A	-GATTTC	0,833952	2021-07-29	United States
ORF8_120_L	ORF8	120	SRR15549294	28253	C	A	0,958955	2021-07-29	United States
N_1_L	N	1	SRR15549294	28274	A	C	0,0555556	2021-07-29	United States
N_63_G	N	63	SRR15549294	28461	A	G	0,932344	2021-07-29	United States
N_203_M	N	203	SRR15549294	28881	G	T	1	2021-07-29	United States
N_215_C	N	215	SRR15549294	28916	G	T	0,998757	2021-07-29	United States
N_377_Y	N	377	SRR15549294	29402	G	T	0,996482	2021-07-29	United States
ORF1ab_1306_S	ORF1ab	1306	SRR15549297	4181	G	T	0,999932	2021-07-29	United States
ORF1ab_2046_L	ORF1ab	2046	SRR15549297	6402	C	T	0,998237	2021-07-29	United States
ORF1ab_2287_S	ORF1ab	2287	SRR15549297	7124	C	T	1	2021-07-29	United States
ORF1ab_2930_L	ORF1ab	2930	SRR15549297	9053	G	T	0,999725	2021-07-29	United States
ORF1ab_3255_I	ORF1ab	3255	SRR15549297	10029	C	T	0,999734	2021-07-29	United States
ORF1ab_3646_A	ORF1ab	3646	SRR15549297	11201	A	G	0,999718	2021-07-29	United States
ORF1ab_314_L	ORF1ab	314	SRR15549297	14408	C	T	0,999017	2021-07-29	United States
ORF1ab_662_S	ORF1ab	662	SRR15549297	15451	G	A	0,999492	2021-07-29	United States
ORF1ab_1000_L	ORF1ab	1000	SRR15549297	16466	C	T	0,999572	2021-07-29	United States
ORF1ab_1257_V	ORF1ab	1257	SRR15549297	17236	A	G	0,999871	2021-07-29	United States
ORF1ab_1918_V	ORF1ab	1918	SRR15549297	19220	C	T	0,999864	2021-07-29	United States
S_19_R	S	19	SRR15549297	21618	C	G	0,999565	2021-07-29	United States
S_142_D	S	142	SRR15549297	21987	G	A	0,79304	2021-07-29	United States
S_156_NA	S	156	SRR15549297	22028	G	-AGTTCA	0,999051	2021-07-29	United States
S_452_R	S	452	SRR15549297	22917	T	G	1	2021-07-29	United States
S_478_K	S	478	SRR15549297	22995	C	A	1	2021-07-29	United States
S_614_G	S	614	SRR15549297	23403	A	G	0,999902	2021-07-29	United States
S_681_R	S	681	SRR15549297	23604	C	G	0,999594	2021-07-29	United States
S_950_N	S	950	SRR15549297	24410	G	A	0,955146	2021-07-29	United States
ORF3a_26_L	ORF3a	26	SRR15549297	25469	C	T	1	2021-07-29	United States
M_82_T	M	82	SRR15549297	26767	T	C	0,999642	2021-07-29	United States
ORF7a_82_A	ORF7a	82	SRR15549297	27638	T	C	0,998636	2021-07-29	United States
ORF7a_120_I	ORF7a	120	SRR15549297	27752	C	T	1	2021-07-29	United States
ORF7b_40_I	ORF7b	40	SRR15549297	27874	C	T	0,998763	2021-07-29	United States
ORF8_118_NA	ORF8	118	SRR15549297	28247	A	-GATTTC	0,824917	2021-07-29	United States
ORF8_119_V	ORF8	119	SRR15549297	28249	A	T	0,953191	2021-07-29	United States
ORF8_120_L	ORF8	120	SRR15549297	28253	C	A	0,992511	2021-07-29	United States
N_63_G	N	63	SRR15549297	28461	A	G	0,962849	2021-07-29	United States
N_203_M	N	203	SRR15549297	28881	G	T	0,999691	2021-07-29	United States
N_215_C	N	215	SRR15549297	28916	G	T	0,999368	2021-07-29	United States
N_377_Y	N	377	SRR15549297	29402	G	T	0,998747	2021-07-29	United States
ORF1ab_1306_S	ORF1ab	1306	SRR15549303	4181	G	T	0,999909	2021-07-29	United States
ORF1ab_2046_L	ORF1ab	2046	SRR15549303	6402	C	T	0,998785	2021-07-29	United States
ORF1ab_2224_F	ORF1ab	2224	SRR15549303	6936	C	T	0,999854	2021-07-29	United States
ORF1ab_2287_S	ORF1ab	2287	SRR15549303	7124	C	T	1	2021-07-29	United States
ORF1ab_2930_L	ORF1ab	2930	SRR15549303	9053	G	T	0,9999	2021-07-29	United States
ORF1ab_3255_I	ORF1ab	3255	SRR15549303	10029	C	T	0,999794	2021-07-29	United States
ORF1ab_3646_A	ORF1ab	3646	SRR15549303	11201	A	G	0,999675	2021-07-29	United States
ORF1ab_3731_V	ORF1ab	3731	SRR15549303	11456	A	G	0,999924	2021-07-29	United States
ORF1ab_314_L	ORF1ab	314	SRR15549303	14408	C	T	0,999771	2021-07-29	United States
ORF1ab_662_S	ORF1ab	662	SRR15549303	15451	G	A	0,999358	2021-07-29	United States
ORF1ab_1000_L	ORF1ab	1000	SRR15549303	16466	C	T	0,999913	2021-07-29	United States
ORF1ab_1918_V	ORF1ab	1918	SRR15549303	19220	C	T	0,999746	2021-07-29	United States
S_19_R	S	19	SRR15549303	21618	C	G	0,999821	2021-07-29	United States
S_70_I	S	70	SRR15549303	21770	G	A	0,997478	2021-07-29	United States
S_142_D	S	142	SRR15549303	21987	G	A	0,532138	2021-07-29	United States
S_156_NA	S	156	SRR15549303	22028	G	-AGTTCA	0,999351	2021-07-29	United States
S_452_R	S	452	SRR15549303	22917	T	G	1	2021-07-29	United States
S_478_K	S	478	SRR15549303	22995	C	A	0,99966	2021-07-29	United States
S_614_G	S	614	SRR15549303	23403	A	G	0,999917	2021-07-29	United States
S_681_R	S	681	SRR15549303	23604	C	G	0,9995	2021-07-29	United States
S_950_N	S	950	SRR15549303	24410	G	A	0,795907	2021-07-29	United States
ORF3a_26_L	ORF3a	26	SRR15549303	25469	C	T	0,999714	2021-07-29	United States
ORF3a_210_A	ORF3a	210	SRR15549303	26021	A	C	0,999744	2021-07-29	United States
M_82_T	M	82	SRR15549303	26767	T	C	0,999902	2021-07-29	United States
ORF7a_82_A	ORF7a	82	SRR15549303	27638	T	C	0,999861	2021-07-29	United States
ORF7a_120_I	ORF7a	120	SRR15549303	27752	C	T	0,999504	2021-07-29	United States
ORF7b_40_I	ORF7b	40	SRR15549303	27874	C	T	0,99939	2021-07-29	United States
ORF8_118_NA	ORF8	118	SRR15549303	28247	A	-GATTTC	0,83018	2021-07-29	United States
ORF8_120_L	ORF8	120	SRR15549303	28253	C	A	0,988345	2021-07-29	United States
N_63_G	N	63	SRR15549303	28461	A	G	0,950917	2021-07-29	United States
N_203_M	N	203	SRR15549303	28881	G	T	0,999514	2021-07-29	United States
N_215_C	N	215	SRR15549303	28916	G	T	0,999799	2021-07-29	United States
N_377_Y	N	377	SRR15549303	29402	G	T	0,998269	2021-07-29	United States
ORF1ab_374_Y	ORF1ab	374	SRR15549306	1385	C	T	0,999789	2021-07-28	United States
ORF1ab_1114_S	ORF1ab	1114	SRR15549306	3605	T	A	1	2021-07-28	United States
ORF1ab_1306_S	ORF1ab	1306	SRR15549306	4181	G	T	0,999761	2021-07-28	United States
ORF1ab_2046_L	ORF1ab	2046	SRR15549306	6402	C	T	0,999673	2021-07-28	United States
ORF1ab_2125_Y	ORF1ab	2125	SRR15549306	6638	C	T	0,999728	2021-07-28	United States
ORF1ab_2287_S	ORF1ab	2287	SRR15549306	7124	C	T	1	2021-07-28	United States
ORF1ab_2554_V	ORF1ab	2554	SRR15549306	7926	C	T	1	2021-07-28	United States
ORF1ab_2930_L	ORF1ab	2930	SRR15549306	9053	G	T	0,999563	2021-07-28	United States
ORF1ab_3255_I	ORF1ab	3255	SRR15549306	10029	C	T	1	2021-07-28	United States
ORF1ab_3646_A	ORF1ab	3646	SRR15549306	11201	A	G	0,999864	2021-07-28	United States
ORF1ab_183_V	ORF1ab	183	SRR15549306	14014	T	G	1	2021-07-28	United States
ORF1ab_314_L	ORF1ab	314	SRR15549306	14408	C	T	1	2021-07-28	United States
ORF1ab_662_S	ORF1ab	662	SRR15549306	15451	G	A	0,999028	2021-07-28	United States
ORF1ab_1000_L	ORF1ab	1000	SRR15549306	16466	C	T	0,999953	2021-07-28	United States
ORF1ab_1087_Y	ORF1ab	1087	SRR15549306	16726	C	T	0,999954	2021-07-28	United States
ORF1ab_1918_V	ORF1ab	1918	SRR15549306	19220	C	T	0,999745	2021-07-28	United States
S_19_R	S	19	SRR15549306	21618	C	G	1	2021-07-28	United States
S_156_NA	S	156	SRR15549306	22028	G	-AGTTCA	0,986452	2021-07-28	United States
S_452_R	S	452	SRR15549306	22917	T	G	1	2021-07-28	United States
S_478_K	S	478	SRR15549306	22995	C	A	1	2021-07-28	United States
S_614_G	S	614	SRR15549306	23403	A	G	0,999847	2021-07-28	United States
S_681_R	S	681	SRR15549306	23604	C	G	1	2021-07-28	United States
S_950_N	S	950	SRR15549306	24410	G	A	0,97213	2021-07-28	United States
ORF3a_26_L	ORF3a	26	SRR15549306	25469	C	T	1	2021-07-28	United States
M_82_T	M	82	SRR15549306	26767	T	C	0,999278	2021-07-28	United States
ORF7a_82_A	ORF7a	82	SRR15549306	27638	T	C	0,999431	2021-07-28	United States
ORF7a_120_I	ORF7a	120	SRR15549306	27752	C	T	1	2021-07-28	United States
ORF7b_40_I	ORF7b	40	SRR15549306	27874	C	T	1	2021-07-28	United States
ORF8_60_F	ORF8	60	SRR15549306	28073	G	T	1	2021-07-28	United States
ORF8_118_NA	ORF8	118	SRR15549306	28247	A	-GATTTC	0,933269	2021-07-28	United States
ORF8_120_L	ORF8	120	SRR15549306	28253	C	A	0,996283	2021-07-28	United States
N_63_G	N	63	SRR15549306	28461	A	G	0,943256	2021-07-28	United States
N_203_M	N	203	SRR15549306	28881	G	T	0,999894	2021-07-28	United States
N_215_C	N	215	SRR15549306	28916	G	T	0,99988	2021-07-28	United States
N_377_Y	N	377	SRR15549306	29402	G	T	1	2021-07-28	United States
ORF1ab_124_C	ORF1ab	124	SRR15549307	635	C	T	0,0802111	2021-07-28	United States
ORF1ab_1306_S	ORF1ab	1306	SRR15549307	4181	G	T	0,998525	2021-07-28	United States
ORF1ab_2046_L	ORF1ab	2046	SRR15549307	6402	C	T	0,999482	2021-07-28	United States
ORF1ab_2103_F	ORF1ab	2103	SRR15549307	6573	C	T	0,0581717	2021-07-28	United States
ORF1ab_2125_Y	ORF1ab	2125	SRR15549307	6638	C	T	1	2021-07-28	United States
ORF1ab_2554_V	ORF1ab	2554	SRR15549307	7926	C	T	1	2021-07-28	United States
ORF1ab_2930_L	ORF1ab	2930	SRR15549307	9053	G	T	0,998552	2021-07-28	United States
ORF1ab_3255_I	ORF1ab	3255	SRR15549307	10029	C	T	1	2021-07-28	United States
ORF1ab_3646_A	ORF1ab	3646	SRR15549307	11201	A	G	0,999635	2021-07-28	United States
ORF1ab_183_V	ORF1ab	183	SRR15549307	14014	T	G	0,999856	2021-07-28	United States
ORF1ab_314_L	ORF1ab	314	SRR15549307	14408	C	T	1	2021-07-28	United States
ORF1ab_662_S	ORF1ab	662	SRR15549307	15451	G	A	1	2021-07-28	United States
ORF1ab_1000_L	ORF1ab	1000	SRR15549307	16466	C	T	1	2021-07-28	United States
ORF1ab_1087_Y	ORF1ab	1087	SRR15549307	16726	C	T	1	2021-07-28	United States
ORF1ab_1918_V	ORF1ab	1918	SRR15549307	19220	C	T	1	2021-07-28	United States
S_19_R	S	19	SRR15549307	21618	C	G	1	2021-07-28	United States
S_452_R	S	452	SRR15549307	22917	T	G	0,997006	2021-07-28	United States
S_478_K	S	478	SRR15549307	22995	C	A	0,995781	2021-07-28	United States
S_614_G	S	614	SRR15549307	23403	A	G	0,999843	2021-07-28	United States
S_681_R	S	681	SRR15549307	23604	C	G	1	2021-07-28	United States
S_950_N	S	950	SRR15549307	24410	G	A	0,989223	2021-07-28	United States
ORF3a_26_L	ORF3a	26	SRR15549307	25469	C	T	1	2021-07-28	United States
ORF3a_109_H	ORF3a	109	SRR15549307	25717	T	C	0,07812	2021-07-28	United States
M_82_T	M	82	SRR15549307	26767	T	C	1	2021-07-28	United States
ORF6_3_Y	ORF6	3	SRR15549307	27208	C	T	0,104075	2021-07-28	United States
ORF6_61_H	ORF6	61	SRR15549307	27382	G	C	0,0601504	2021-07-28	United States
ORF7b_40_I	ORF7b	40	SRR15549307	27874	C	T	0,999106	2021-07-28	United States
ORF8_60_F	ORF8	60	SRR15549307	28073	G	T	1	2021-07-28	United States
ORF8_118_NA	ORF8	118	SRR15549307	28247	A	-GATTTC	0,890461	2021-07-28	United States
ORF8_120_L	ORF8	120	SRR15549307	28253	C	A	0,983607	2021-07-28	United States
N_63_G	N	63	SRR15549307	28461	A	G	1	2021-07-28	United States
N_203_M	N	203	SRR15549307	28881	G	T	1	2021-07-28	United States
N_215_C	N	215	SRR15549307	28916	G	T	1	2021-07-28	United States
ORF1ab_885_L	ORF1ab	885	SRR15549308	2919	C	T	0,99967	2021-07-28	United States
ORF1ab_1306_S	ORF1ab	1306	SRR15549308	4181	G	T	0,99986	2021-07-28	United States
ORF1ab_2046_L	ORF1ab	2046	SRR15549308	6402	C	T	0,999629	2021-07-28	United States
ORF1ab_2287_S	ORF1ab	2287	SRR15549308	7124	C	T	0,999942	2021-07-28	United States
ORF1ab_2930_L	ORF1ab	2930	SRR15549308	9053	G	T	0,999419	2021-07-28	United States
ORF1ab_3255_I	ORF1ab	3255	SRR15549308	10029	C	T	0,999757	2021-07-28	United States
ORF1ab_3646_A	ORF1ab	3646	SRR15549308	11201	A	G	0,999798	2021-07-28	United States
ORF1ab_3889_T	ORF1ab	3889	SRR15549308	11930	G	A	0,929473	2021-07-28	United States
ORF1ab_314_L	ORF1ab	314	SRR15549308	14408	C	T	0,999628	2021-07-28	United States
ORF1ab_662_S	ORF1ab	662	SRR15549308	15451	G	A	0,999611	2021-07-28	United States
ORF1ab_1000_L	ORF1ab	1000	SRR15549308	16466	C	T	0,999838	2021-07-28	United States
ORF1ab_1918_V	ORF1ab	1918	SRR15549308	19220	C	T	0,997672	2021-07-28	United States
S_19_R	S	19	SRR15549308	21618	C	G	0,999861	2021-07-28	United States
S_21_K	S	21	SRR15549308	21624	G	A	0,999917	2021-07-28	United States
S_112_L	S	112	SRR15549308	21897	C	T	0,999815	2021-07-28	United States
S_142_D	S	142	SRR15549308	21987	G	A	0,422613	2021-07-28	United States
S_156_NA	S	156	SRR15549308	22028	G	-AGTTCA	0,995106	2021-07-28	United States
S_258_L	S	258	SRR15549308	22335	G	T	0,163265	2021-07-28	United States
S_452_R	S	452	SRR15549308	22917	T	G	0,999592	2021-07-28	United States
S_478_K	S	478	SRR15549308	22995	C	A	0,999824	2021-07-28	United States
S_614_G	S	614	SRR15549308	23403	A	G	0,999923	2021-07-28	United States
S_681_R	S	681	SRR15549308	23604	C	G	0,999889	2021-07-28	United States
S_950_N	S	950	SRR15549308	24410	G	A	0,794287	2021-07-28	United States
ORF3a_26_L	ORF3a	26	SRR15549308	25469	C	T	0,99987	2021-07-28	United States
ORF3a_239_Q	ORF3a	239	SRR15549308	26107	G	C	0,999926	2021-07-28	United States
M_82_T	M	82	SRR15549308	26767	T	C	0,999956	2021-07-28	United States
ORF7a_82_A	ORF7a	82	SRR15549308	27638	T	C	0,999952	2021-07-28	United States
ORF7a_120_I	ORF7a	120	SRR15549308	27752	C	T	0,999778	2021-07-28	United States
ORF7b_40_I	ORF7b	40	SRR15549308	27874	C	T	1	2021-07-28	United States
ORF8_118_NA	ORF8	118	SRR15549308	28247	A	-GATTTC	0,931739	2021-07-28	United States
ORF8_120_L	ORF8	120	SRR15549308	28253	C	A	0,997179	2021-07-28	United States
N_63_G	N	63	SRR15549308	28461	A	G	0,955072	2021-07-28	United States
N_203_M	N	203	SRR15549308	28881	G	T	0,999671	2021-07-28	United States
N_215_C	N	215	SRR15549308	28916	G	T	0,999774	2021-07-28	United States
N_377_Y	N	377	SRR15549308	29402	G	T	0,999694	2021-07-28	United States
ORF1ab_1146_T	ORF1ab	1146	SRR15549311	3701	G	A	0,534029	2021-07-28	United States
ORF1ab_1306_S	ORF1ab	1306	SRR15549311	4181	G	T	0,429365	2021-07-28	United States
ORF1ab_1640_L	ORF1ab	1640	SRR15549311	5184	C	T	0,57236	2021-07-28	United States
ORF1ab_2046_L	ORF1ab	2046	SRR15549311	6402	C	T	0,414238	2021-07-28	United States
ORF1ab_2287_S	ORF1ab	2287	SRR15549311	7124	C	T	0,403207	2021-07-28	United States
ORF1ab_2930_L	ORF1ab	2930	SRR15549311	9053	G	T	0,485666	2021-07-28	United States
ORF1ab_3209_V	ORF1ab	3209	SRR15549311	9891	C	T	0,572658	2021-07-28	United States
ORF1ab_3255_I	ORF1ab	3255	SRR15549311	10029	C	T	0,412611	2021-07-28	United States
ORF1ab_3646_A	ORF1ab	3646	SRR15549311	11201	A	G	0,404963	2021-07-28	United States
ORF1ab_3718_A	ORF1ab	3718	SRR15549311	11418	T	C	0,567156	2021-07-28	United States
ORF1ab_3750_I	ORF1ab	3750	SRR15549311	11514	C	T	0,569121	2021-07-28	United States
ORF1ab_314_L	ORF1ab	314	SRR15549311	14408	C	T	0,999658	2021-07-28	United States
ORF1ab_662_S	ORF1ab	662	SRR15549311	15451	G	A	0,99953	2021-07-28	United States
ORF1ab_1000_L	ORF1ab	1000	SRR15549311	16466	C	T	0,999878	2021-07-28	United States
ORF1ab_1257_V	ORF1ab	1257	SRR15549311	17236	A	G	0,408287	2021-07-28	United States
ORF1ab_1290_I	ORF1ab	1290	SRR15549311	17336	C	T	0,568819	2021-07-28	United States
ORF1ab_1918_V	ORF1ab	1918	SRR15549311	19220	C	T	0,429033	2021-07-28	United States
S_19_R	S	19	SRR15549311	21618	C	G	0,999976	2021-07-28	United States
S_70_F	S	70	SRR15549311	21770	G	T	0,460733	2021-07-28	United States
S_142_D	S	142	SRR15549311	21987	G	A	0,457867	2021-07-28	United States
S_156_NA	S	156	SRR15549311	22028	G	-AGTTCA	0,992243	2021-07-28	United States
S_222_V	S	222	SRR15549311	22227	C	T	0,538924	2021-07-28	United States
S_417_N	S	417	SRR15549311	22813	G	T	0,438651	2021-07-28	United States
S_452_R	S	452	SRR15549311	22917	T	G	0,999814	2021-07-28	United States
S_478_K	S	478	SRR15549311	22995	C	A	0,999742	2021-07-28	United States
S_614_G	S	614	SRR15549311	23403	A	G	0,999887	2021-07-28	United States
S_681_R	S	681	SRR15549311	23604	C	G	0,99969	2021-07-28	United States
S_950_N	S	950	SRR15549311	24410	G	A	0,858618	2021-07-28	United States
ORF3a_26_L	ORF3a	26	SRR15549311	25469	C	T	1	2021-07-28	United States
ORF3a_81_F	ORF3a	81	SRR15549311	25634	G	T	0,554767	2021-07-28	United States
ORF3a_104_S	ORF3a	104	SRR15549311	25702	C	T	0,453284	2021-07-28	United States
ORF3a_268_M	ORF3a	268	SRR15549311	26195	C	T	0,568834	2021-07-28	United States
M_82_T	M	82	SRR15549311	26767	T	C	0,999881	2021-07-28	United States
ORF7a_82_A	ORF7a	82	SRR15549311	27638	T	C	0,999673	2021-07-28	United States
ORF7a_120_I	ORF7a	120	SRR15549311	27752	C	T	0,999908	2021-07-28	United States
ORF7b_40_I	ORF7b	40	SRR15549311	27874	C	T	0,444865	2021-07-28	United States
ORF8_118_NA	ORF8	118	SRR15549311	28247	A	-GATTTC	0,944728	2021-07-28	United States
ORF8_120_L	ORF8	120	SRR15549311	28253	C	A	0,998798	2021-07-28	United States
N_63_G	N	63	SRR15549311	28461	A	G	0,889138	2021-07-28	United States
N_203_M	N	203	SRR15549311	28881	G	T	0,999673	2021-07-28	United States
N_208_S	N	208	SRR15549311	28895	G	T	0,458629	2021-07-28	United States
N_215_C	N	215	SRR15549311	28916	G	T	0,469467	2021-07-28	United States
N_377_Y	N	377	SRR15549311	29402	G	T	0,999563	2021-07-28	United States
ORF1ab_1640_L	ORF1ab	1640	SRR15549316	5184	C	T	0,999461	2021-07-27	United States
ORF1ab_3209_V	ORF1ab	3209	SRR15549316	9891	C	T	0,999705	2021-07-27	United States
ORF1ab_3718_A	ORF1ab	3718	SRR15549316	11418	T	C	0,999916	2021-07-27	United States
ORF1ab_3750_I	ORF1ab	3750	SRR15549316	11514	C	T	0,999516	2021-07-27	United States
ORF1ab_4129_I	ORF1ab	4129	SRR15549316	12651	C	T	0,212606	2021-07-27	United States
ORF1ab_314_L	ORF1ab	314	SRR15549316	14408	C	T	0,999944	2021-07-27	United States
ORF1ab_662_S	ORF1ab	662	SRR15549316	15451	G	A	0,998504	2021-07-27	United States
ORF1ab_1000_L	ORF1ab	1000	SRR15549316	16466	C	T	0,999861	2021-07-27	United States
S_19_R	S	19	SRR15549316	21618	C	G	0,999599	2021-07-27	United States
S_142_D	S	142	SRR15549316	21987	G	A	0,889518	2021-07-27	United States
S_156_NA	S	156	SRR15549316	22028	G	-AGTTCA	0,997627	2021-07-27	United States
S_222_V	S	222	SRR15549316	22227	C	T	0,999013	2021-07-27	United States
S_452_R	S	452	SRR15549316	22917	T	G	0,999107	2021-07-27	United States
S_478_K	S	478	SRR15549316	22995	C	A	1	2021-07-27	United States
S_614_G	S	614	SRR15549316	23403	A	G	0,999853	2021-07-27	United States
S_681_R	S	681	SRR15549316	23604	C	G	0,999893	2021-07-27	United States
S_950_N	S	950	SRR15549316	24410	G	A	0,983275	2021-07-27	United States
ORF3a_26_L	ORF3a	26	SRR15549316	25469	C	T	0,999454	2021-07-27	United States
M_82_T	M	82	SRR15549316	26767	T	C	0,999726	2021-07-27	United States
ORF7a_82_A	ORF7a	82	SRR15549316	27638	T	C	1	2021-07-27	United States
ORF7a_120_I	ORF7a	120	SRR15549316	27752	C	T	0,999547	2021-07-27	United States
ORF8_118_NA	ORF8	118	SRR15549316	28247	A	-GATTTC	0,926455	2021-07-27	United States
ORF8_119_V	ORF8	119	SRR15549316	28249	A	T	0,98324	2021-07-27	United States
ORF8_120_L	ORF8	120	SRR15549316	28253	C	A	0,997541	2021-07-27	United States
N_63_G	N	63	SRR15549316	28461	A	G	0,990622	2021-07-27	United States
N_203_M	N	203	SRR15549316	28881	G	T	0,999705	2021-07-27	United States
N_377_Y	N	377	SRR15549316	29402	G	T	0,999535	2021-07-27	United States
ORF1ab_402_C	ORF1ab	402	SRR15549317	1469	C	T	0,999651	2021-07-27	United States
ORF1ab_1306_S	ORF1ab	1306	SRR15549317	4181	G	T	0,999909	2021-07-27	United States
ORF1ab_2046_L	ORF1ab	2046	SRR15549317	6402	C	T	0,999586	2021-07-27	United States
ORF1ab_2287_S	ORF1ab	2287	SRR15549317	7124	C	T	1	2021-07-27	United States
ORF1ab_2930_L	ORF1ab	2930	SRR15549317	9053	G	T	0,99902	2021-07-27	United States
ORF1ab_3255_I	ORF1ab	3255	SRR15549317	10029	C	T	1	2021-07-27	United States
ORF1ab_3646_A	ORF1ab	3646	SRR15549317	11201	A	G	0,999876	2021-07-27	United States
ORF1ab_314_L	ORF1ab	314	SRR15549317	14408	C	T	1	2021-07-27	United States
ORF1ab_662_S	ORF1ab	662	SRR15549317	15451	G	A	0,998257	2021-07-27	United States
ORF1ab_1000_L	ORF1ab	1000	SRR15549317	16466	C	T	1	2021-07-27	United States
ORF1ab_1176_H	ORF1ab	1176	SRR15549317	16993	T	C	0,128088	2021-07-27	United States
ORF1ab_1918_V	ORF1ab	1918	SRR15549317	19220	C	T	0,999941	2021-07-27	United States
S_19_R	S	19	SRR15549317	21618	C	G	1	2021-07-27	United States
S_452_R	S	452	SRR15549317	22917	T	G	0,996848	2021-07-27	United States
S_478_K	S	478	SRR15549317	22995	C	A	1	2021-07-27	United States
S_614_G	S	614	SRR15549317	23403	A	G	0,999916	2021-07-27	United States
S_681_R	S	681	SRR15549317	23604	C	G	1	2021-07-27	United States
S_950_N	S	950	SRR15549317	24410	G	A	0,990804	2021-07-27	United States
ORF3a_26_L	ORF3a	26	SRR15549317	25469	C	T	1	2021-07-27	United States
M_82_T	M	82	SRR15549317	26767	T	C	1	2021-07-27	United States
ORF7a_82_A	ORF7a	82	SRR15549317	27638	T	C	1	2021-07-27	United States
ORF7a_120_I	ORF7a	120	SRR15549317	27752	C	T	0,997877	2021-07-27	United States
ORF7b_40_I	ORF7b	40	SRR15549317	27874	C	T	1	2021-07-27	United States
ORF8_118_NA	ORF8	118	SRR15549317	28247	A	-GATTTC	0,889769	2021-07-27	United States
ORF8_120_L	ORF8	120	SRR15549317	28253	C	A	1	2021-07-27	United States
N_63_G	N	63	SRR15549317	28461	A	G	0,992541	2021-07-27	United States
N_203_M	N	203	SRR15549317	28881	G	T	1	2021-07-27	United States
N_215_C	N	215	SRR15549317	28916	G	T	0,998041	2021-07-27	United States
N_327_L	N	327	SRR15549317	29253	C	T	1	2021-07-27	United States
N_377_Y	N	377	SRR15549317	29402	G	T	1	2021-07-27	United States
ORF1ab_1306_S	ORF1ab	1306	SRR15549318	4181	G	T	0,99982	2021-07-27	United States
ORF1ab_2046_L	ORF1ab	2046	SRR15549318	6402	C	T	0,999394	2021-07-27	United States
ORF1ab_2125_Y	ORF1ab	2125	SRR15549318	6638	C	T	0,999958	2021-07-27	United States
ORF1ab_2287_S	ORF1ab	2287	SRR15549318	7124	C	T	0,99919	2021-07-27	United States
ORF1ab_2554_V	ORF1ab	2554	SRR15549318	7926	C	T	0,99996	2021-07-27	United States
ORF1ab_2930_L	ORF1ab	2930	SRR15549318	9053	G	T	0,999605	2021-07-27	United States
ORF1ab_3255_I	ORF1ab	3255	SRR15549318	10029	C	T	1	2021-07-27	United States
ORF1ab_3646_A	ORF1ab	3646	SRR15549318	11201	A	G	0,999759	2021-07-27	United States
ORF1ab_183_V	ORF1ab	183	SRR15549318	14014	T	G	0,999949	2021-07-27	United States
ORF1ab_314_L	ORF1ab	314	SRR15549318	14408	C	T	0,999743	2021-07-27	United States
ORF1ab_662_S	ORF1ab	662	SRR15549318	15451	G	A	0,998132	2021-07-27	United States
ORF1ab_1000_L	ORF1ab	1000	SRR15549318	16466	C	T	0,999685	2021-07-27	United States
ORF1ab_1087_Y	ORF1ab	1087	SRR15549318	16726	C	T	0,999612	2021-07-27	United States
ORF1ab_1918_V	ORF1ab	1918	SRR15549318	19220	C	T	0,999845	2021-07-27	United States
S_19_R	S	19	SRR15549318	21618	C	G	1	2021-07-27	United States
S_142_D	S	142	SRR15549318	21987	G	A	0,925566	2021-07-27	United States
S_156_NA	S	156	SRR15549318	22028	G	-AGTTCA	0,994481	2021-07-27	United States
S_452_R	S	452	SRR15549318	22917	T	G	0,999694	2021-07-27	United States
S_478_K	S	478	SRR15549318	22995	C	A	0,999294	2021-07-27	United States
S_614_G	S	614	SRR15549318	23403	A	G	0,999876	2021-07-27	United States
S_681_R	S	681	SRR15549318	23604	C	G	0,999891	2021-07-27	United States
S_950_N	S	950	SRR15549318	24410	G	A	0,986549	2021-07-27	United States
ORF3a_26_L	ORF3a	26	SRR15549318	25469	C	T	0,99994	2021-07-27	United States
M_82_T	M	82	SRR15549318	26767	T	C	0,999726	2021-07-27	United States
ORF7a_82_A	ORF7a	82	SRR15549318	27638	T	C	1	2021-07-27	United States
ORF7a_120_I	ORF7a	120	SRR15549318	27752	C	T	1	2021-07-27	United States
ORF7b_40_I	ORF7b	40	SRR15549318	27874	C	T	0,999526	2021-07-27	United States
ORF8_60_F	ORF8	60	SRR15549318	28073	G	T	0,999325	2021-07-27	United States
ORF8_118_NA	ORF8	118	SRR15549318	28247	A	-GATTTC	0,911731	2021-07-27	United States
ORF8_120_L	ORF8	120	SRR15549318	28253	C	A	0,998946	2021-07-27	United States
N_63_G	N	63	SRR15549318	28461	A	G	0,988403	2021-07-27	United States
N_203_M	N	203	SRR15549318	28881	G	T	0,999119	2021-07-27	United States
N_215_C	N	215	SRR15549318	28916	G	T	0,999869	2021-07-27	United States
N_377_Y	N	377	SRR15549318	29402	G	T	0,999258	2021-07-27	United States
ORF1ab_30_S	ORF1ab	30	SRR15549320	353	G	A	0,092233	2021-07-27	United States
ORF1ab_1306_S	ORF1ab	1306	SRR15549320	4181	G	T	0,999888	2021-07-27	United States
ORF1ab_2046_L	ORF1ab	2046	SRR15549320	6402	C	T	0,999317	2021-07-27	United States
ORF1ab_2287_S	ORF1ab	2287	SRR15549320	7124	C	T	1	2021-07-27	United States
ORF1ab_2554_V	ORF1ab	2554	SRR15549320	7926	C	T	0,999922	2021-07-27	United States
ORF1ab_2930_L	ORF1ab	2930	SRR15549320	9053	G	T	0,999693	2021-07-27	United States
ORF1ab_3255_I	ORF1ab	3255	SRR15549320	10029	C	T	0,999855	2021-07-27	United States
ORF1ab_3646_A	ORF1ab	3646	SRR15549320	11201	A	G	0,999806	2021-07-27	United States
ORF1ab_183_V	ORF1ab	183	SRR15549320	14014	T	G	0,999869	2021-07-27	United States
ORF1ab_314_L	ORF1ab	314	SRR15549320	14408	C	T	1	2021-07-27	United States
ORF1ab_662_S	ORF1ab	662	SRR15549320	15451	G	A	0,997724	2021-07-27	United States
ORF1ab_1000_L	ORF1ab	1000	SRR15549320	16466	C	T	0,999932	2021-07-27	United States
ORF1ab_1918_V	ORF1ab	1918	SRR15549320	19220	C	T	0,999845	2021-07-27	United States
ORF1ab_2090_Y	ORF1ab	2090	SRR15549320	19735	G	T	0,999858	2021-07-27	United States
S_19_R	S	19	SRR15549320	21618	C	G	1	2021-07-27	United States
S_152_L	S	152	SRR15549320	22017	G	T	1	2021-07-27	United States
S_156_NA	S	156	SRR15549320	22028	G	-AGTTCA	0,995851	2021-07-27	United States
S_452_R	S	452	SRR15549320	22917	T	G	0,999206	2021-07-27	United States
S_478_K	S	478	SRR15549320	22995	C	A	0,998296	2021-07-27	United States
S_614_G	S	614	SRR15549320	23403	A	G	0,999885	2021-07-27	United States
S_681_R	S	681	SRR15549320	23604	C	G	0,999879	2021-07-27	United States
S_950_N	S	950	SRR15549320	24410	G	A	0,991179	2021-07-27	United States
ORF3a_26_L	ORF3a	26	SRR15549320	25469	C	T	0,999922	2021-07-27	United States
M_82_T	M	82	SRR15549320	26767	T	C	0,999899	2021-07-27	United States
ORF7a_82_A	ORF7a	82	SRR15549320	27638	T	C	1	2021-07-27	United States
ORF7a_120_I	ORF7a	120	SRR15549320	27752	C	T	1	2021-07-27	United States
ORF7b_40_I	ORF7b	40	SRR15549320	27874	C	T	0,999706	2021-07-27	United States
ORF8_118_NA	ORF8	118	SRR15549320	28247	A	-GATTTC	0,917767	2021-07-27	United States
ORF8_119_V	ORF8	119	SRR15549320	28249	A	T	1	2021-07-27	United States
ORF8_120_L	ORF8	120	SRR15549320	28253	C	A	0,998254	2021-07-27	United States
N_63_G	N	63	SRR15549320	28461	A	G	0,983383	2021-07-27	United States
N_203_M	N	203	SRR15549320	28881	G	T	0,999758	2021-07-27	United States
N_215_C	N	215	SRR15549320	28916	G	T	0,999502	2021-07-27	United States
N_254_V	N	254	SRR15549320	29034	C	T	0,0872162	2021-07-27	United States
N_377_Y	N	377	SRR15549320	29402	G	T	1	2021-07-27	United States
ORF1ab_1306_S	ORF1ab	1306	SRR15549322	4181	G	T	1	2021-07-27	United States
ORF1ab_1517_F	ORF1ab	1517	SRR15549322	4815	C	T	0,0625611	2021-07-27	United States
ORF1ab_2046_L	ORF1ab	2046	SRR15549322	6402	C	T	1	2021-07-27	United States
ORF1ab_2287_S	ORF1ab	2287	SRR15549322	7124	C	T	1	2021-07-27	United States
ORF1ab_2554_V	ORF1ab	2554	SRR15549322	7926	C	T	1	2021-07-27	United States
ORF1ab_2930_L	ORF1ab	2930	SRR15549322	9053	G	T	1	2021-07-27	United States
ORF1ab_3255_I	ORF1ab	3255	SRR15549322	10029	C	T	0,998693	2021-07-27	United States
ORF1ab_3646_A	ORF1ab	3646	SRR15549322	11201	A	G	0,999793	2021-07-27	United States
ORF1ab_183_V	ORF1ab	183	SRR15549322	14014	T	G	0,999852	2021-07-27	United States
ORF1ab_314_L	ORF1ab	314	SRR15549322	14408	C	T	1	2021-07-27	United States
ORF1ab_662_S	ORF1ab	662	SRR15549322	15451	G	A	1	2021-07-27	United States
ORF1ab_1000_L	ORF1ab	1000	SRR15549322	16466	C	T	1	2021-07-27	United States
ORF1ab_1561_V	ORF1ab	1561	SRR15549322	18149	G	T	0,115233	2021-07-27	United States
ORF1ab_1918_V	ORF1ab	1918	SRR15549322	19220	C	T	0,999579	2021-07-27	United States
S_19_R	S	19	SRR15549322	21618	C	G	1	2021-07-27	United States
S_452_R	S	452	SRR15549322	22917	T	G	1	2021-07-27	United States
S_478_K	S	478	SRR15549322	22995	C	A	1	2021-07-27	United States
S_614_G	S	614	SRR15549322	23403	A	G	0,999853	2021-07-27	United States
S_681_R	S	681	SRR15549322	23604	C	G	1	2021-07-27	United States
S_950_N	S	950	SRR15549322	24410	G	A	0,990205	2021-07-27	United States
ORF3a_26_L	ORF3a	26	SRR15549322	25469	C	T	1	2021-07-27	United States
M_82_T	M	82	SRR15549322	26767	T	C	1	2021-07-27	United States
ORF7b_40_I	ORF7b	40	SRR15549322	27874	C	T	1	2021-07-27	United States
ORF8_118_NA	ORF8	118	SRR15549322	28247	A	-GATTTC	0,954903	2021-07-27	United States
ORF8_120_L	ORF8	120	SRR15549322	28253	C	A	1	2021-07-27	United States
N_63_G	N	63	SRR15549322	28461	A	G	0,979952	2021-07-27	United States
N_203_M	N	203	SRR15549322	28881	G	T	1	2021-07-27	United States
N_208_NA	N	208	SRR15549322	28895	G	-CTA	0,0761421	2021-07-27	United States
N_215_C	N	215	SRR15549322	28916	G	T	1	2021-07-27	United States
ORF1ab_1306_S	ORF1ab	1306	SRR15549323	4181	G	T	0,999903	2021-07-27	United States
ORF1ab_2046_L	ORF1ab	2046	SRR15549323	6402	C	T	0,999493	2021-07-27	United States
ORF1ab_2930_L	ORF1ab	2930	SRR15549323	9053	G	T	0,999621	2021-07-27	United States
ORF1ab_3255_I	ORF1ab	3255	SRR15549323	10029	C	T	1	2021-07-27	United States
ORF1ab_3646_A	ORF1ab	3646	SRR15549323	11201	A	G	0,99982	2021-07-27	United States
ORF1ab_314_L	ORF1ab	314	SRR15549323	14408	C	T	0,999439	2021-07-27	United States
ORF1ab_662_S	ORF1ab	662	SRR15549323	15451	G	A	0,998377	2021-07-27	United States
ORF1ab_1000_L	ORF1ab	1000	SRR15549323	16466	C	T	0,9996	2021-07-27	United States
ORF1ab_1257_V	ORF1ab	1257	SRR15549323	17236	A	G	0,999938	2021-07-27	United States
ORF1ab_1661_I	ORF1ab	1661	SRR15549323	18449	G	T	0,999794	2021-07-27	United States
ORF1ab_1918_V	ORF1ab	1918	SRR15549323	19220	C	T	0,999819	2021-07-27	United States
S_19_R	S	19	SRR15549323	21618	C	G	0,999655	2021-07-27	United States
S_68_NA	S	68	SRR15549323	21764	A	-TACAT	0,0737705	2021-07-27	United States
S_156_NA	S	156	SRR15549323	22028	G	-AGTTCA	0,991706	2021-07-27	United States
S_219_NA	S	219	SRR15549323	22218	G	+T	0,0945758	2021-07-27	United States
S_452_R	S	452	SRR15549323	22917	T	G	0,998311	2021-07-27	United States
S_478_K	S	478	SRR15549323	22995	C	A	1	2021-07-27	United States
S_614_G	S	614	SRR15549323	23403	A	G	0,999931	2021-07-27	United States
S_681_R	S	681	SRR15549323	23604	C	G	1	2021-07-27	United States
S_950_N	S	950	SRR15549323	24410	G	A	0,998537	2021-07-27	United States
ORF3a_26_L	ORF3a	26	SRR15549323	25469	C	T	0,999899	2021-07-27	United States
ORF3a_103_NA	ORF3a	103	SRR15549323	25699	G	+CCCC	0,35341	2021-07-27	United States
M_82_T	M	82	SRR15549323	26767	T	C	1	2021-07-27	United States
ORF7a_120_I	ORF7a	120	SRR15549323	27752	C	T	1	2021-07-27	United States
ORF7b_40_I	ORF7b	40	SRR15549323	27874	C	T	0,999637	2021-07-27	United States
ORF8_118_NA	ORF8	118	SRR15549323	28247	A	-GATTTC	0,894454	2021-07-27	United States
ORF8_120_L	ORF8	120	SRR15549323	28253	C	A	0,992108	2021-07-27	United States
N_63_G	N	63	SRR15549323	28461	A	G	0,987761	2021-07-27	United States
N_203_M	N	203	SRR15549323	28881	G	T	1	2021-07-27	United States
N_215_C	N	215	SRR15549323	28916	G	T	0,999203	2021-07-27	United States
N_377_Y	N	377	SRR15549323	29402	G	T	1	2021-07-27	United States
ORF1ab_1306_S	ORF1ab	1306	SRR15549324	4181	G	T	0,999853	2021-07-27	United States
ORF1ab_2046_L	ORF1ab	2046	SRR15549324	6402	C	T	0,999245	2021-07-27	United States
ORF1ab_2396_I	ORF1ab	2396	SRR15549324	7452	G	T	0,999798	2021-07-27	United States
ORF1ab_2930_L	ORF1ab	2930	SRR15549324	9053	G	T	0,999761	2021-07-27	United States
ORF1ab_3084_P	ORF1ab	3084	SRR15549324	9516	T	C	0,0541824	2021-07-27	United States
ORF1ab_3255_I	ORF1ab	3255	SRR15549324	10029	C	T	1	2021-07-27	United States
ORF1ab_3646_A	ORF1ab	3646	SRR15549324	11201	A	G	0,999747	2021-07-27	United States
ORF1ab_3731_V	ORF1ab	3731	SRR15549324	11456	A	G	0,999757	2021-07-27	United States
ORF1ab_4083_M	ORF1ab	4083	SRR15549324	12513	C	T	0,997325	2021-07-27	United States
ORF1ab_314_L	ORF1ab	314	SRR15549324	14408	C	T	1	2021-07-27	United States
ORF1ab_662_S	ORF1ab	662	SRR15549324	15451	G	A	0,998574	2021-07-27	United States
ORF1ab_1000_L	ORF1ab	1000	SRR15549324	16466	C	T	1	2021-07-27	United States
ORF1ab_1918_V	ORF1ab	1918	SRR15549324	19220	C	T	0,999952	2021-07-27	United States
S_19_R	S	19	SRR15549324	21618	C	G	0,999565	2021-07-27	United States
S_452_R	S	452	SRR15549324	22917	T	G	1	2021-07-27	United States
S_478_K	S	478	SRR15549324	22995	C	A	1	2021-07-27	United States
S_614_G	S	614	SRR15549324	23403	A	G	0,999925	2021-07-27	United States
S_681_R	S	681	SRR15549324	23604	C	G	0,999709	2021-07-27	United States
S_950_N	S	950	SRR15549324	24410	G	A	0,996221	2021-07-27	United States
ORF3a_26_L	ORF3a	26	SRR15549324	25469	C	T	1	2021-07-27	United States
M_82_T	M	82	SRR15549324	26767	T	C	0,999905	2021-07-27	United States
ORF7b_40_I	ORF7b	40	SRR15549324	27874	C	T	0,999624	2021-07-27	United States
ORF8_118_NA	ORF8	118	SRR15549324	28247	A	-GATTTC	0,924381	2021-07-27	United States
ORF8_119_V	ORF8	119	SRR15549324	28249	A	T	0,972727	2021-07-27	United States
ORF8_120_L	ORF8	120	SRR15549324	28253	C	A	0,999344	2021-07-27	United States
N_63_G	N	63	SRR15549324	28461	A	G	0,979769	2021-07-27	United States
N_377_Y	N	377	SRR15549324	29402	G	T	0,99422	2021-07-27	United States
ORF1ab_1306_S	ORF1ab	1306	SRR15549328	4181	G	T	1	2021-07-27	United States
ORF1ab_1826_D	ORF1ab	1826	SRR15549328	5743	G	C	0,0549038	2021-07-27	United States
ORF1ab_1827_H	ORF1ab	1827	SRR15549328	5744	T	C	0,0547738	2021-07-27	United States
ORF1ab_2046_L	ORF1ab	2046	SRR15549328	6402	C	T	0,999277	2021-07-27	United States
ORF1ab_2287_S	ORF1ab	2287	SRR15549328	7124	C	T	0,999678	2021-07-27	United States
ORF1ab_2930_L	ORF1ab	2930	SRR15549328	9053	G	T	0,999845	2021-07-27	United States
ORF1ab_3255_I	ORF1ab	3255	SRR15549328	10029	C	T	0,99996	2021-07-27	United States
ORF1ab_3646_A	ORF1ab	3646	SRR15549328	11201	A	G	0,999726	2021-07-27	United States
ORF1ab_183_V	ORF1ab	183	SRR15549328	14014	T	G	0,999938	2021-07-27	United States
ORF1ab_314_L	ORF1ab	314	SRR15549328	14408	C	T	0,999683	2021-07-27	United States
ORF1ab_662_S	ORF1ab	662	SRR15549328	15451	G	A	0,998976	2021-07-27	United States
ORF1ab_1000_L	ORF1ab	1000	SRR15549328	16466	C	T	0,999707	2021-07-27	United States
ORF1ab_1287_S	ORF1ab	1287	SRR15549328	17326	C	T	0,999899	2021-07-27	United States
ORF1ab_1918_V	ORF1ab	1918	SRR15549328	19220	C	T	0,999818	2021-07-27	United States
S_19_R	S	19	SRR15549328	21618	C	G	0,999902	2021-07-27	United States
S_142_D	S	142	SRR15549328	21987	G	A	0,893204	2021-07-27	United States
S_156_NA	S	156	SRR15549328	22028	G	-AGTTCA	0,996977	2021-07-27	United States
S_452_R	S	452	SRR15549328	22917	T	G	0,999303	2021-07-27	United States
S_478_K	S	478	SRR15549328	22995	C	A	0,999679	2021-07-27	United States
S_614_G	S	614	SRR15549328	23403	A	G	0,999761	2021-07-27	United States
S_681_R	S	681	SRR15549328	23604	C	G	0,999856	2021-07-27	United States
S_950_N	S	950	SRR15549328	24410	G	A	0,978878	2021-07-27	United States
ORF3a_26_L	ORF3a	26	SRR15549328	25469	C	T	0,999826	2021-07-27	United States
M_82_T	M	82	SRR15549328	26767	T	C	0,999667	2021-07-27	United States
ORF7a_82_A	ORF7a	82	SRR15549328	27638	T	C	0,9999	2021-07-27	United States
ORF7a_120_I	ORF7a	120	SRR15549328	27752	C	T	0,999808	2021-07-27	United States
ORF7b_40_I	ORF7b	40	SRR15549328	27874	C	T	0,999315	2021-07-27	United States
ORF8_118_NA	ORF8	118	SRR15549328	28247	A	-GATTTC	0,918467	2021-07-27	United States
ORF8_120_L	ORF8	120	SRR15549328	28253	C	A	0,994801	2021-07-27	United States
N_16_M	N	16	SRR15549328	28320	C	T	0,999786	2021-07-27	United States
N_63_G	N	63	SRR15549328	28461	A	G	0,990011	2021-07-27	United States
N_203_M	N	203	SRR15549328	28881	G	T	0,999934	2021-07-27	United States
N_215_C	N	215	SRR15549328	28916	G	T	0,999811	2021-07-27	United States
N_377_Y	N	377	SRR15549328	29402	G	T	0,999767	2021-07-27	United States
ORF1ab_1169_A	ORF1ab	1169	SRR15549329	3771	T	C	0,999648	2021-07-27	United States
ORF1ab_1306_S	ORF1ab	1306	SRR15549329	4181	G	T	0,999803	2021-07-27	United States
ORF1ab_2046_L	ORF1ab	2046	SRR15549329	6402	C	T	0,99927	2021-07-27	United States
ORF1ab_2287_S	ORF1ab	2287	SRR15549329	7124	C	T	0,999717	2021-07-27	United States
ORF1ab_2554_V	ORF1ab	2554	SRR15549329	7926	C	T	0,999846	2021-07-27	United States
ORF1ab_2930_L	ORF1ab	2930	SRR15549329	9053	G	T	0,999664	2021-07-27	United States
ORF1ab_3255_I	ORF1ab	3255	SRR15549329	10029	C	T	0,999872	2021-07-27	United States
ORF1ab_3646_A	ORF1ab	3646	SRR15549329	11201	A	G	0,999669	2021-07-27	United States
ORF1ab_183_V	ORF1ab	183	SRR15549329	14014	T	G	0,999908	2021-07-27	United States
ORF1ab_314_L	ORF1ab	314	SRR15549329	14408	C	T	0,999586	2021-07-27	United States
ORF1ab_662_S	ORF1ab	662	SRR15549329	15451	G	A	0,999038	2021-07-27	United States
ORF1ab_1000_L	ORF1ab	1000	SRR15549329	16466	C	T	0,999732	2021-07-27	United States
ORF1ab_1089_L	ORF1ab	1089	SRR15549329	16733	C	T	0,999867	2021-07-27	United States
ORF1ab_1918_V	ORF1ab	1918	SRR15549329	19220	C	T	0,999405	2021-07-27	United States
S_19_R	S	19	SRR15549329	21618	C	G	0,999949	2021-07-27	United States
S_142_D	S	142	SRR15549329	21987	G	A	0,577756	2021-07-27	United States
S_156_NA	S	156	SRR15549329	22028	G	-AGTTCA	0,99653	2021-07-27	United States
S_452_R	S	452	SRR15549329	22917	T	G	0,999829	2021-07-27	United States
S_478_K	S	478	SRR15549329	22995	C	A	0,999689	2021-07-27	United States
S_614_G	S	614	SRR15549329	23403	A	G	0,999862	2021-07-27	United States
S_681_R	S	681	SRR15549329	23604	C	G	0,999654	2021-07-27	United States
S_950_N	S	950	SRR15549329	24410	G	A	0,864519	2021-07-27	United States
S_1153_G	S	1153	SRR15549329	25020	A	G	0,999976	2021-07-27	United States
ORF3a_26_L	ORF3a	26	SRR15549329	25469	C	T	1	2021-07-27	United States
M_82_T	M	82	SRR15549329	26767	T	C	0,999808	2021-07-27	United States
ORF7a_82_A	ORF7a	82	SRR15549329	27638	T	C	0,999748	2021-07-27	United States
ORF7a_120_I	ORF7a	120	SRR15549329	27752	C	T	0,999583	2021-07-27	United States
ORF7b_40_I	ORF7b	40	SRR15549329	27874	C	T	0,999586	2021-07-27	United States
ORF8_118_NA	ORF8	118	SRR15549329	28247	A	-GATTTC	0,935203	2021-07-27	United States
ORF8_120_L	ORF8	120	SRR15549329	28253	C	A	0,996499	2021-07-27	United States
N_63_G	N	63	SRR15549329	28461	A	G	0,931893	2021-07-27	United States
N_203_M	N	203	SRR15549329	28881	G	T	0,999808	2021-07-27	United States
N_215_C	N	215	SRR15549329	28916	G	T	0,999592	2021-07-27	United States
N_377_Y	N	377	SRR15549329	29402	G	T	0,999344	2021-07-27	United States
ORF1ab_1228_G	ORF1ab	1228	SRR15549331	3948	A	G	1	2021-07-27	United States
ORF1ab_1306_S	ORF1ab	1306	SRR15549331	4181	G	T	0,999808	2021-07-27	United States
ORF1ab_2046_L	ORF1ab	2046	SRR15549331	6402	C	T	0,999289	2021-07-27	United States
ORF1ab_2287_S	ORF1ab	2287	SRR15549331	7124	C	T	0,999029	2021-07-27	United States
ORF1ab_2930_L	ORF1ab	2930	SRR15549331	9053	G	T	0,999761	2021-07-27	United States
ORF1ab_3255_I	ORF1ab	3255	SRR15549331	10029	C	T	1	2021-07-27	United States
ORF1ab_3646_A	ORF1ab	3646	SRR15549331	11201	A	G	0,998557	2021-07-27	United States
ORF1ab_3766_F	ORF1ab	3766	SRR15549331	11562	G	T	0,992984	2021-07-27	United States
ORF1ab_314_L	ORF1ab	314	SRR15549331	14408	C	T	1	2021-07-27	United States
ORF1ab_662_S	ORF1ab	662	SRR15549331	15451	G	A	0,99841	2021-07-27	United States
ORF1ab_1000_L	ORF1ab	1000	SRR15549331	16466	C	T	0,999506	2021-07-27	United States
ORF1ab_1918_V	ORF1ab	1918	SRR15549331	19220	C	T	0,999716	2021-07-27	United States
S_19_R	S	19	SRR15549331	21618	C	G	1	2021-07-27	United States
S_142_D	S	142	SRR15549331	21987	G	A	0,970588	2021-07-27	United States
S_156_NA	S	156	SRR15549331	22028	G	-AGTTCA	1	2021-07-27	United States
S_452_R	S	452	SRR15549331	22917	T	G	1	2021-07-27	United States
S_478_K	S	478	SRR15549331	22995	C	A	1	2021-07-27	United States
S_614_G	S	614	SRR15549331	23403	A	G	0,999815	2021-07-27	United States
S_681_R	S	681	SRR15549331	23604	C	G	1	2021-07-27	United States
S_950_N	S	950	SRR15549331	24410	G	A	0,981101	2021-07-27	United States
ORF3a_26_L	ORF3a	26	SRR15549331	25469	C	T	1	2021-07-27	United States
ORF3a_239_Q	ORF3a	239	SRR15549331	26107	G	C	0,999541	2021-07-27	United States
M_82_T	M	82	SRR15549331	26767	T	C	0,999862	2021-07-27	United States
ORF7a_82_A	ORF7a	82	SRR15549331	27638	T	C	1	2021-07-27	United States
ORF7a_120_I	ORF7a	120	SRR15549331	27752	C	T	1	2021-07-27	United States
ORF7b_40_I	ORF7b	40	SRR15549331	27874	C	T	0,998841	2021-07-27	United States
ORF8_35_Y	ORF8	35	SRR15549331	27996	G	T	1	2021-07-27	United States
ORF8_118_NA	ORF8	118	SRR15549331	28247	A	-GATTTC	0,919928	2021-07-27	United States
ORF8_120_L	ORF8	120	SRR15549331	28253	C	A	0,997712	2021-07-27	United States
N_63_G	N	63	SRR15549331	28461	A	G	0,98337	2021-07-27	United States
N_203_M	N	203	SRR15549331	28881	G	T	0,999204	2021-07-27	United States
N_215_C	N	215	SRR15549331	28916	G	T	0,998329	2021-07-27	United States
N_377_Y	N	377	SRR15549331	29402	G	T	0,99919	2021-07-27	United States
ORF1ab_1306_S	ORF1ab	1306	SRR15549332	4181	G	T	0,99979	2021-07-27	United States
ORF1ab_2046_L	ORF1ab	2046	SRR15549332	6402	C	T	0,999294	2021-07-27	United States
ORF1ab_2287_S	ORF1ab	2287	SRR15549332	7124	C	T	0,999679	2021-07-27	United States
ORF1ab_2855_V	ORF1ab	2855	SRR15549332	8829	C	T	0,999662	2021-07-27	United States
ORF1ab_2930_L	ORF1ab	2930	SRR15549332	9053	G	T	0,999655	2021-07-27	United States
ORF1ab_3255_I	ORF1ab	3255	SRR15549332	10029	C	T	0,999807	2021-07-27	United States
ORF1ab_3646_A	ORF1ab	3646	SRR15549332	11201	A	G	0,999681	2021-07-27	United States
ORF1ab_314_L	ORF1ab	314	SRR15549332	14408	C	T	0,999496	2021-07-27	United States
ORF1ab_662_S	ORF1ab	662	SRR15549332	15451	G	A	0,998276	2021-07-27	United States
ORF1ab_1000_L	ORF1ab	1000	SRR15549332	16466	C	T	0,999853	2021-07-27	United States
ORF1ab_1847_S	ORF1ab	1847	SRR15549332	19006	G	T	0,999892	2021-07-27	United States
ORF1ab_1918_V	ORF1ab	1918	SRR15549332	19220	C	T	0,99955	2021-07-27	United States
S_19_R	S	19	SRR15549332	21618	C	G	0,999983	2021-07-27	United States
S_95_I	S	95	SRR15549332	21846	C	T	0,999363	2021-07-27	United States
S_142_D	S	142	SRR15549332	21987	G	A	0,435086	2021-07-27	United States
S_156_NA	S	156	SRR15549332	22028	G	-AGTTCA	0,996803	2021-07-27	United States
S_452_R	S	452	SRR15549332	22917	T	G	0,999665	2021-07-27	United States
S_478_K	S	478	SRR15549332	22995	C	A	0,999723	2021-07-27	United States
S_614_G	S	614	SRR15549332	23403	A	G	0,999845	2021-07-27	United States
S_681_R	S	681	SRR15549332	23604	C	G	0,999859	2021-07-27	United States
S_950_N	S	950	SRR15549332	24410	G	A	0,801981	2021-07-27	United States
ORF3a_26_L	ORF3a	26	SRR15549332	25469	C	T	0,99985	2021-07-27	United States
M_82_T	M	82	SRR15549332	26767	T	C	0,99973	2021-07-27	United States
ORF7a_82_A	ORF7a	82	SRR15549332	27638	T	C	0,999873	2021-07-27	United States
ORF7a_120_I	ORF7a	120	SRR15549332	27752	C	T	0,999724	2021-07-27	United States
ORF7b_40_I	ORF7b	40	SRR15549332	27874	C	T	0,999636	2021-07-27	United States
ORF8_118_NA	ORF8	118	SRR15549332	28247	A	-GATTTC	0,936606	2021-07-27	United States
ORF8_119_V	ORF8	119	SRR15549332	28249	A	T	0,954545	2021-07-27	United States
ORF8_120_L	ORF8	120	SRR15549332	28253	C	A	0,997958	2021-07-27	United States
N_63_G	N	63	SRR15549332	28461	A	G	0,898134	2021-07-27	United States
N_203_M	N	203	SRR15549332	28881	G	T	0,999905	2021-07-27	United States
N_215_C	N	215	SRR15549332	28916	G	T	0,999561	2021-07-27	United States
N_377_Y	N	377	SRR15549332	29402	G	T	0,999408	2021-07-27	United States
ORF1ab_1633_D	ORF1ab	1633	SRR15549334	5164	G	T	0,999653	2021-07-27	United States
ORF1ab_1640_L	ORF1ab	1640	SRR15549334	5184	C	T	0,999536	2021-07-27	United States
ORF1ab_3209_V	ORF1ab	3209	SRR15549334	9891	C	T	0,99969	2021-07-27	United States
ORF1ab_3718_A	ORF1ab	3718	SRR15549334	11418	T	C	0,999921	2021-07-27	United States
ORF1ab_3750_I	ORF1ab	3750	SRR15549334	11514	C	T	0,999714	2021-07-27	United States
ORF1ab_314_L	ORF1ab	314	SRR15549334	14408	C	T	0,999734	2021-07-27	United States
ORF1ab_662_S	ORF1ab	662	SRR15549334	15451	G	A	0,998219	2021-07-27	United States
ORF1ab_1000_L	ORF1ab	1000	SRR15549334	16466	C	T	0,999853	2021-07-27	United States
S_19_R	S	19	SRR15549334	21618	C	G	0,999976	2021-07-27	United States
S_142_D	S	142	SRR15549334	21987	G	A	0,562451	2021-07-27	United States
S_156_NA	S	156	SRR15549334	22028	G	-AGTTCA	0,997492	2021-07-27	United States
S_222_V	S	222	SRR15549334	22227	C	T	0,999505	2021-07-27	United States
S_289_I	S	289	SRR15549334	22427	G	A	0,999164	2021-07-27	United States
S_452_R	S	452	SRR15549334	22917	T	G	0,999516	2021-07-27	United States
S_478_K	S	478	SRR15549334	22995	C	A	0,999752	2021-07-27	United States
S_614_G	S	614	SRR15549334	23403	A	G	0,999922	2021-07-27	United States
S_681_R	S	681	SRR15549334	23604	C	G	0,999881	2021-07-27	United States
S_950_N	S	950	SRR15549334	24410	G	A	0,857955	2021-07-27	United States
ORF3a_26_L	ORF3a	26	SRR15549334	25469	C	T	0,999955	2021-07-27	United States
M_82_T	M	82	SRR15549334	26767	T	C	0,999563	2021-07-27	United States
ORF7a_82_A	ORF7a	82	SRR15549334	27638	T	C	0,999519	2021-07-27	United States
ORF7a_120_I	ORF7a	120	SRR15549334	27752	C	T	0,999902	2021-07-27	United States
ORF8_118_NA	ORF8	118	SRR15549334	28247	A	-GATTTC	0,928177	2021-07-27	United States
ORF8_120_L	ORF8	120	SRR15549334	28253	C	A	0,998935	2021-07-27	United States
N_18_V	N	18	SRR15549334	28326	G	T	0,999827	2021-07-27	United States
N_63_G	N	63	SRR15549334	28461	A	G	0,970908	2021-07-27	United States
N_203_M	N	203	SRR15549334	28881	G	T	0,999851	2021-07-27	United States
N_377_Y	N	377	SRR15549334	29402	G	T	0,999523	2021-07-27	United States
ORF1ab_1633_D	ORF1ab	1633	SRR15549335	5164	G	T	1	2021-07-27	United States
ORF1ab_1640_L	ORF1ab	1640	SRR15549335	5184	C	T	0,999054	2021-07-27	United States
ORF1ab_3209_V	ORF1ab	3209	SRR15549335	9891	C	T	1	2021-07-27	United States
ORF1ab_3603_NA	ORF1ab	3603	SRR15549335	11074	C	-T	0,0615248	2021-07-27	United States
ORF1ab_3718_A	ORF1ab	3718	SRR15549335	11418	T	C	1	2021-07-27	United States
ORF1ab_3750_I	ORF1ab	3750	SRR15549335	11514	C	T	1	2021-07-27	United States
ORF1ab_314_L	ORF1ab	314	SRR15549335	14408	C	T	1	2021-07-27	United States
ORF1ab_662_S	ORF1ab	662	SRR15549335	15451	G	A	0,999689	2021-07-27	United States
ORF1ab_1000_L	ORF1ab	1000	SRR15549335	16466	C	T	1	2021-07-27	United States
S_19_R	S	19	SRR15549335	21618	C	G	1	2021-07-27	United States
S_156_NA	S	156	SRR15549335	22028	G	-AGTTCA	1	2021-07-27	United States
S_222_V	S	222	SRR15549335	22227	C	T	1	2021-07-27	United States
S_452_R	S	452	SRR15549335	22917	T	G	1	2021-07-27	United States
S_478_K	S	478	SRR15549335	22995	C	A	1	2021-07-27	United States
S_614_G	S	614	SRR15549335	23403	A	G	1	2021-07-27	United States
S_681_R	S	681	SRR15549335	23604	C	G	1	2021-07-27	United States
S_950_N	S	950	SRR15549335	24410	G	A	0,965066	2021-07-27	United States
ORF3a_26_L	ORF3a	26	SRR15549335	25469	C	T	1	2021-07-27	United States
M_82_T	M	82	SRR15549335	26767	T	C	1	2021-07-27	United States
ORF7a_82_A	ORF7a	82	SRR15549335	27638	T	C	1	2021-07-27	United States
ORF7a_120_I	ORF7a	120	SRR15549335	27752	C	T	1	2021-07-27	United States
ORF8_118_NA	ORF8	118	SRR15549335	28247	A	-GATTTC	0,926932	2021-07-27	United States
N_18_V	N	18	SRR15549335	28326	G	T	0,999606	2021-07-27	United States
N_63_G	N	63	SRR15549335	28461	A	G	0,989116	2021-07-27	United States
N_203_M	N	203	SRR15549335	28881	G	T	1	2021-07-27	United States
N_377_Y	N	377	SRR15549335	29402	G	T	1	2021-07-27	United States
ORF1ab_640_D	ORF1ab	640	SRR15549336	2185	G	T	0,999176	2021-07-27	United States
ORF1ab_1640_L	ORF1ab	1640	SRR15549336	5184	C	T	0,999283	2021-07-27	United States
ORF1ab_1826_D	ORF1ab	1826	SRR15549336	5743	G	C	0,0631077	2021-07-27	United States
ORF1ab_1827_H	ORF1ab	1827	SRR15549336	5744	T	C	0,0623095	2021-07-27	United States
ORF1ab_3209_V	ORF1ab	3209	SRR15549336	9891	C	T	0,99943	2021-07-27	United States
ORF1ab_3613_T	ORF1ab	3613	SRR15549336	11102	C	A	0,0796101	2021-07-27	United States
ORF1ab_3718_A	ORF1ab	3718	SRR15549336	11418	T	C	1	2021-07-27	United States
ORF1ab_3750_I	ORF1ab	3750	SRR15549336	11514	C	T	1	2021-07-27	United States
ORF1ab_131_Y	ORF1ab	131	SRR15549336	13858	G	T	1	2021-07-27	United States
ORF1ab_314_L	ORF1ab	314	SRR15549336	14408	C	T	1	2021-07-27	United States
ORF1ab_662_S	ORF1ab	662	SRR15549336	15451	G	A	0,999614	2021-07-27	United States
ORF1ab_1000_L	ORF1ab	1000	SRR15549336	16466	C	T	0,999785	2021-07-27	United States
S_19_R	S	19	SRR15549336	21618	C	G	1	2021-07-27	United States
S_142_D	S	142	SRR15549336	21987	G	A	0,476562	2021-07-27	United States
S_156_NA	S	156	SRR15549336	22028	G	-AGTTCA	0,987643	2021-07-27	United States
S_222_V	S	222	SRR15549336	22227	C	T	1	2021-07-27	United States
S_452_R	S	452	SRR15549336	22917	T	G	1	2021-07-27	United States
S_478_K	S	478	SRR15549336	22995	C	A	1	2021-07-27	United States
S_614_G	S	614	SRR15549336	23403	A	G	0,998579	2021-07-27	United States
S_681_R	S	681	SRR15549336	23604	C	G	1	2021-07-27	United States
S_950_N	S	950	SRR15549336	24410	G	A	0,853604	2021-07-27	United States
S_1008_A	S	1008	SRR15549336	24585	T	C	0,412693	2021-07-27	United States
ORF3a_26_L	ORF3a	26	SRR15549336	25469	C	T	1	2021-07-27	United States
M_82_T	M	82	SRR15549336	26767	T	C	1	2021-07-27	United States
ORF7a_82_A	ORF7a	82	SRR15549336	27638	T	C	0,999466	2021-07-27	United States
ORF7a_120_I	ORF7a	120	SRR15549336	27752	C	T	1	2021-07-27	United States
ORF8_118_NA	ORF8	118	SRR15549336	28247	A	-GATTTC	0,932654	2021-07-27	United States
ORF8_120_L	ORF8	120	SRR15549336	28253	C	A	1	2021-07-27	United States
N_63_G	N	63	SRR15549336	28461	A	G	0,558761	2021-07-27	United States
N_203_M	N	203	SRR15549336	28881	G	T	0,999694	2021-07-27	United States
N_377_Y	N	377	SRR15549336	29402	G	T	0,999003	2021-07-27	United States
ORF1ab_767_K	ORF1ab	767	SRR15549337	2564	G	A	1	2021-07-27	United States
ORF1ab_1228_G	ORF1ab	1228	SRR15549337	3948	A	G	1	2021-07-27	United States
ORF1ab_1306_S	ORF1ab	1306	SRR15549337	4181	G	T	1	2021-07-27	United States
ORF1ab_2046_L	ORF1ab	2046	SRR15549337	6402	C	T	0,999753	2021-07-27	United States
ORF1ab_2287_S	ORF1ab	2287	SRR15549337	7124	C	T	1	2021-07-27	United States
ORF1ab_2930_L	ORF1ab	2930	SRR15549337	9053	G	T	1	2021-07-27	United States
ORF1ab_3255_I	ORF1ab	3255	SRR15549337	10029	C	T	1	2021-07-27	United States
ORF1ab_3646_A	ORF1ab	3646	SRR15549337	11201	A	G	1	2021-07-27	United States
ORF1ab_3766_F	ORF1ab	3766	SRR15549337	11562	G	T	0,989645	2021-07-27	United States
ORF1ab_314_L	ORF1ab	314	SRR15549337	14408	C	T	1	2021-07-27	United States
ORF1ab_662_S	ORF1ab	662	SRR15549337	15451	G	A	0,998579	2021-07-27	United States
ORF1ab_1000_L	ORF1ab	1000	SRR15549337	16466	C	T	1	2021-07-27	United States
ORF1ab_1177_S	ORF1ab	1177	SRR15549337	16996	C	T	0,279302	2021-07-27	United States
ORF1ab_1918_V	ORF1ab	1918	SRR15549337	19220	C	T	0,999842	2021-07-27	United States
S_19_R	S	19	SRR15549337	21618	C	G	1	2021-07-27	United States
S_156_NA	S	156	SRR15549337	22028	G	-AGTTCA	1	2021-07-27	United States
S_452_R	S	452	SRR15549337	22917	T	G	1	2021-07-27	United States
S_478_K	S	478	SRR15549337	22995	C	A	1	2021-07-27	United States
S_614_G	S	614	SRR15549337	23403	A	G	0,999852	2021-07-27	United States
S_681_R	S	681	SRR15549337	23604	C	G	1	2021-07-27	United States
S_950_N	S	950	SRR15549337	24410	G	A	0,994709	2021-07-27	United States
ORF3a_26_L	ORF3a	26	SRR15549337	25469	C	T	1	2021-07-27	United States
ORF3a_108_F	ORF3a	108	SRR15549337	25714	C	T	1	2021-07-27	United States
ORF3a_239_Q	ORF3a	239	SRR15549337	26107	G	C	1	2021-07-27	United States
M_82_T	M	82	SRR15549337	26767	T	C	1	2021-07-27	United States
ORF7b_40_I	ORF7b	40	SRR15549337	27874	C	T	1	2021-07-27	United States
ORF8_118_NA	ORF8	118	SRR15549337	28247	A	-GATTTC	0,933241	2021-07-27	United States
ORF8_120_L	ORF8	120	SRR15549337	28253	C	A	1	2021-07-27	United States
N_63_G	N	63	SRR15549337	28461	A	G	0,997897	2021-07-27	United States
N_203_M	N	203	SRR15549337	28881	G	T	1	2021-07-27	United States
N_215_C	N	215	SRR15549337	28916	G	T	1	2021-07-27	United States
ORF1ab_1306_S	ORF1ab	1306	SRR15549338	4181	G	T	1	2021-07-27	United States
ORF1ab_2046_L	ORF1ab	2046	SRR15549338	6402	C	T	0,999571	2021-07-27	United States
ORF1ab_2287_S	ORF1ab	2287	SRR15549338	7124	C	T	1	2021-07-27	United States
ORF1ab_2930_L	ORF1ab	2930	SRR15549338	9053	G	T	0,998594	2021-07-27	United States
ORF1ab_3255_I	ORF1ab	3255	SRR15549338	10029	C	T	0,99945	2021-07-27	United States
ORF1ab_3646_A	ORF1ab	3646	SRR15549338	11201	A	G	0,999489	2021-07-27	United States
ORF1ab_314_L	ORF1ab	314	SRR15549338	14408	C	T	1	2021-07-27	United States
ORF1ab_662_S	ORF1ab	662	SRR15549338	15451	G	A	0,998898	2021-07-27	United States
ORF1ab_1000_L	ORF1ab	1000	SRR15549338	16466	C	T	1	2021-07-27	United States
ORF1ab_1918_V	ORF1ab	1918	SRR15549338	19220	C	T	0,999373	2021-07-27	United States
ORF1ab_2313_S	ORF1ab	2313	SRR15549338	20404	C	T	1	2021-07-27	United States
S_19_R	S	19	SRR15549338	21618	C	G	1	2021-07-27	United States
S_156_NA	S	156	SRR15549338	22028	G	-AGTTCA	0,998884	2021-07-27	United States
S_452_R	S	452	SRR15549338	22917	T	G	1	2021-07-27	United States
S_478_K	S	478	SRR15549338	22995	C	A	1	2021-07-27	United States
S_614_G	S	614	SRR15549338	23403	A	G	1	2021-07-27	United States
S_681_R	S	681	SRR15549338	23604	C	G	1	2021-07-27	United States
S_950_N	S	950	SRR15549338	24410	G	A	0,979279	2021-07-27	United States
ORF3a_26_L	ORF3a	26	SRR15549338	25469	C	T	1	2021-07-27	United States
M_82_T	M	82	SRR15549338	26767	T	C	1	2021-07-27	United States
ORF7a_82_A	ORF7a	82	SRR15549338	27638	T	C	1	2021-07-27	United States
ORF7a_120_I	ORF7a	120	SRR15549338	27752	C	T	1	2021-07-27	United States
ORF7b_40_I	ORF7b	40	SRR15549338	27874	C	T	1	2021-07-27	United States
ORF8_118_NA	ORF8	118	SRR15549338	28247	A	-GATTTC	0,929361	2021-07-27	United States
ORF8_120_L	ORF8	120	SRR15549338	28253	C	A	0,965753	2021-07-27	United States
N_63_G	N	63	SRR15549338	28461	A	G	0,993891	2021-07-27	United States
N_203_M	N	203	SRR15549338	28881	G	T	1	2021-07-27	United States
N_215_C	N	215	SRR15549338	28916	G	T	0,998004	2021-07-27	United States
N_327_L	N	327	SRR15549338	29253	C	T	1	2021-07-27	United States
N_377_Y	N	377	SRR15549338	29402	G	T	0,996933	2021-07-27	United States
ORF1ab_767_K	ORF1ab	767	SRR15549341	2564	G	A	0,999748	2021-07-27	United States
ORF1ab_1228_G	ORF1ab	1228	SRR15549341	3948	A	G	0,999939	2021-07-27	United States
ORF1ab_1306_S	ORF1ab	1306	SRR15549341	4181	G	T	1	2021-07-27	United States
ORF1ab_2046_L	ORF1ab	2046	SRR15549341	6402	C	T	0,999387	2021-07-27	United States
ORF1ab_2287_S	ORF1ab	2287	SRR15549341	7124	C	T	0,999332	2021-07-27	United States
ORF1ab_2930_L	ORF1ab	2930	SRR15549341	9053	G	T	0,999527	2021-07-27	United States
ORF1ab_3255_I	ORF1ab	3255	SRR15549341	10029	C	T	0,999772	2021-07-27	United States
ORF1ab_3646_A	ORF1ab	3646	SRR15549341	11201	A	G	0,999809	2021-07-27	United States
ORF1ab_3766_F	ORF1ab	3766	SRR15549341	11562	G	T	0,994289	2021-07-27	United States
ORF1ab_314_L	ORF1ab	314	SRR15549341	14408	C	T	1	2021-07-27	United States
ORF1ab_662_S	ORF1ab	662	SRR15549341	15451	G	A	0,99745	2021-07-27	United States
ORF1ab_1000_L	ORF1ab	1000	SRR15549341	16466	C	T	1	2021-07-27	United States
ORF1ab_1918_V	ORF1ab	1918	SRR15549341	19220	C	T	0,999868	2021-07-27	United States
S_19_R	S	19	SRR15549341	21618	C	G	0,999663	2021-07-27	United States
S_30_H	S	30	SRR15549341	21650	A	C	0,0650472	2021-07-27	United States
S_156_NA	S	156	SRR15549341	22028	G	-AGTTCA	0,983051	2021-07-27	United States
S_452_R	S	452	SRR15549341	22917	T	G	1	2021-07-27	United States
S_478_K	S	478	SRR15549341	22995	C	A	0,999403	2021-07-27	United States
S_614_G	S	614	SRR15549341	23403	A	G	0,999921	2021-07-27	United States
S_681_R	S	681	SRR15549341	23604	C	G	1	2021-07-27	United States
S_950_N	S	950	SRR15549341	24410	G	A	0,992353	2021-07-27	United States
S_1101_Q	S	1101	SRR15549341	24865	C	A	0,999629	2021-07-27	United States
ORF3a_26_L	ORF3a	26	SRR15549341	25469	C	T	0,999785	2021-07-27	United States
ORF3a_108_F	ORF3a	108	SRR15549341	25714	C	T	0,999431	2021-07-27	United States
ORF3a_239_Q	ORF3a	239	SRR15549341	26107	G	C	1	2021-07-27	United States
M_82_T	M	82	SRR15549341	26767	T	C	0,999886	2021-07-27	United States
ORF7a_82_A	ORF7a	82	SRR15549341	27638	T	C	1	2021-07-27	United States
ORF7a_120_I	ORF7a	120	SRR15549341	27752	C	T	1	2021-07-27	United States
ORF7b_40_I	ORF7b	40	SRR15549341	27874	C	T	0,999822	2021-07-27	United States
ORF8_118_NA	ORF8	118	SRR15549341	28247	A	-GATTTC	0,881598	2021-07-27	United States
ORF8_120_L	ORF8	120	SRR15549341	28253	C	A	0,995951	2021-07-27	United States
N_63_G	N	63	SRR15549341	28461	A	G	0,981864	2021-07-27	United States
N_203_M	N	203	SRR15549341	28881	G	T	1	2021-07-27	United States
N_215_C	N	215	SRR15549341	28916	G	T	1	2021-07-27	United States
N_377_Y	N	377	SRR15549341	29402	G	T	1	2021-07-27	United States
ORF1ab_17_NA	ORF1ab	17	SRR15549342	314	A	-GTT	0,186504	2021-07-27	United States
ORF1ab_82_NA	ORF1ab	82	SRR15549342	509	G	-GTCATGTTA	0,0740741	2021-07-27	United States
ORF1ab_83_NA	ORF1ab	83	SRR15549342	514	T	-GTTATG	0,139037	2021-07-27	United States
ORF1ab_99_C	ORF1ab	99	SRR15549342	560	C	T	0,0568012	2021-07-27	United States
ORF1ab_309_L	ORF1ab	309	SRR15549342	1191	C	T	0,997647	2021-07-27	United States
ORF1ab_426_C	ORF1ab	426	SRR15549342	1541	C	T	1	2021-07-27	United States
ORF1ab_561_F	ORF1ab	561	SRR15549342	1946	G	T	0,941075	2021-07-27	United States
ORF1ab_1640_L	ORF1ab	1640	SRR15549342	5184	C	T	1	2021-07-27	United States
ORF1ab_1921_Q	ORF1ab	1921	SRR15549342	6027	C	A	1	2021-07-27	United States
ORF1ab_2980_N	ORF1ab	2980	SRR15549342	9203	G	A	0,998776	2021-07-27	United States
ORF1ab_3138_S	ORF1ab	3138	SRR15549342	9678	T	C	0,999751	2021-07-27	United States
ORF1ab_3580_Q	ORF1ab	3580	SRR15549342	11005	C	A	0,996713	2021-07-27	United States
ORF1ab_314_L	ORF1ab	314	SRR15549342	14408	C	T	1	2021-07-27	United States
ORF1ab_1613_S	ORF1ab	1613	SRR15549342	18305	T	C	0,0507777	2021-07-27	United States
S_30_H	S	30	SRR15549342	21650	A	C	0,0803571	2021-07-27	United States
S_156_NA	S	156	SRR15549342	22028	G	-AGTTCA	1	2021-07-27	United States
S_452_R	S	452	SRR15549342	22917	T	G	1	2021-07-27	United States
S_478_K	S	478	SRR15549342	22995	C	A	1	2021-07-27	United States
S_614_G	S	614	SRR15549342	23403	A	G	0,999884	2021-07-27	United States
S_681_R	S	681	SRR15549342	23604	C	G	1	2021-07-27	United States
S_950_N	S	950	SRR15549342	24410	G	A	0,991777	2021-07-27	United States
ORF3a_26_L	ORF3a	26	SRR15549342	25469	C	T	1	2021-07-27	United States
ORF3a_255_NA	ORF3a	255	SRR15549342	26157	T	-GTTA	0,0630975	2021-07-27	United States
M_82_T	M	82	SRR15549342	26767	T	C	1	2021-07-27	United States
ORF8_113_N	ORF8	113	SRR15549342	28230	G	A	0,0805158	2021-07-27	United States
N_63_G	N	63	SRR15549342	28461	A	G	0,993011	2021-07-27	United States
ORF1ab_309_L	ORF1ab	309	SRR15549343	1191	C	T	1	2021-07-27	United States
ORF1ab_426_C	ORF1ab	426	SRR15549343	1541	C	T	0,999924	2021-07-27	United States
ORF1ab_561_F	ORF1ab	561	SRR15549343	1946	G	T	0,968802	2021-07-27	United States
ORF1ab_1640_L	ORF1ab	1640	SRR15549343	5184	C	T	1	2021-07-27	United States
ORF1ab_1921_Q	ORF1ab	1921	SRR15549343	6027	C	A	1	2021-07-27	United States
ORF1ab_2980_N	ORF1ab	2980	SRR15549343	9203	G	A	0,996756	2021-07-27	United States
ORF1ab_3138_S	ORF1ab	3138	SRR15549343	9678	T	C	0,99974	2021-07-27	United States
ORF1ab_3580_Q	ORF1ab	3580	SRR15549343	11005	C	A	0,962864	2021-07-27	United States
ORF1ab_3603_NA	ORF1ab	3603	SRR15549343	11074	C	-T	0,051961	2021-07-27	United States
ORF1ab_314_L	ORF1ab	314	SRR15549343	14408	C	T	0,999254	2021-07-27	United States
ORF1ab_2310_R	ORF1ab	2310	SRR15549343	20396	A	G	1	2021-07-27	United States
S_19_R	S	19	SRR15549343	21618	C	G	1	2021-07-27	United States
S_156_NA	S	156	SRR15549343	22028	G	-AGTTCA	0,997488	2021-07-27	United States
S_452_R	S	452	SRR15549343	22917	T	G	0,999765	2021-07-27	United States
S_478_K	S	478	SRR15549343	22995	C	A	1	2021-07-27	United States
S_614_G	S	614	SRR15549343	23403	A	G	0,999867	2021-07-27	United States
S_681_R	S	681	SRR15549343	23604	C	G	0,999757	2021-07-27	United States
S_950_N	S	950	SRR15549343	24410	G	A	0,990943	2021-07-27	United States
ORF3a_26_L	ORF3a	26	SRR15549343	25469	C	T	0,999911	2021-07-27	United States
M_82_T	M	82	SRR15549343	26767	T	C	0,999707	2021-07-27	United States
ORF7a_82_A	ORF7a	82	SRR15549343	27638	T	C	1	2021-07-27	United States
ORF7a_120_I	ORF7a	120	SRR15549343	27752	C	T	0,998843	2021-07-27	United States
ORF8_121_L	ORF8	121	SRR15549343	28254	A	C	0,0510943	2021-07-27	United States
N_63_G	N	63	SRR15549343	28461	A	G	0,983342	2021-07-27	United States
N_203_M	N	203	SRR15549343	28881	G	T	1	2021-07-27	United States
N_377_Y	N	377	SRR15549343	29402	G	T	1	2021-07-27	United States
ORF1ab_1306_S	ORF1ab	1306	SRR15549346	4181	G	T	0,999636	2021-07-28	United States
ORF1ab_2046_L	ORF1ab	2046	SRR15549346	6402	C	T	0,998479	2021-07-28	United States
ORF1ab_2125_Y	ORF1ab	2125	SRR15549346	6638	C	T	0,999854	2021-07-28	United States
ORF1ab_2287_S	ORF1ab	2287	SRR15549346	7124	C	T	0,999893	2021-07-28	United States
ORF1ab_2554_V	ORF1ab	2554	SRR15549346	7926	C	T	0,999954	2021-07-28	United States
ORF1ab_2930_L	ORF1ab	2930	SRR15549346	9053	G	T	0,999789	2021-07-28	United States
ORF1ab_3255_I	ORF1ab	3255	SRR15549346	10029	C	T	0,999796	2021-07-28	United States
ORF1ab_3646_A	ORF1ab	3646	SRR15549346	11201	A	G	0,999559	2021-07-28	United States
ORF1ab_183_V	ORF1ab	183	SRR15549346	14014	T	G	0,99994	2021-07-28	United States
ORF1ab_314_L	ORF1ab	314	SRR15549346	14408	C	T	0,999683	2021-07-28	United States
ORF1ab_662_S	ORF1ab	662	SRR15549346	15451	G	A	0,999235	2021-07-28	United States
ORF1ab_1000_L	ORF1ab	1000	SRR15549346	16466	C	T	0,999729	2021-07-28	United States
ORF1ab_1087_Y	ORF1ab	1087	SRR15549346	16726	C	T	0,999771	2021-07-28	United States
ORF1ab_1918_V	ORF1ab	1918	SRR15549346	19220	C	T	0,999778	2021-07-28	United States
S_19_R	S	19	SRR15549346	21618	C	G	1	2021-07-28	United States
S_30_H	S	30	SRR15549346	21650	A	C	0,0697832	2021-07-28	United States
S_142_D	S	142	SRR15549346	21987	G	A	0,754821	2021-07-28	United States
S_156_NA	S	156	SRR15549346	22028	G	-AGTTCA	0,999428	2021-07-28	United States
S_452_R	S	452	SRR15549346	22917	T	G	0,999339	2021-07-28	United States
S_478_K	S	478	SRR15549346	22995	C	A	0,999862	2021-07-28	United States
S_614_G	S	614	SRR15549346	23403	A	G	0,999793	2021-07-28	United States
S_681_R	S	681	SRR15549346	23604	C	G	0,999938	2021-07-28	United States
S_691_P	S	691	SRR15549346	23633	T	C	0,999862	2021-07-28	United States
S_950_N	S	950	SRR15549346	24410	G	A	0,979071	2021-07-28	United States
ORF3a_26_L	ORF3a	26	SRR15549346	25469	C	T	0,999849	2021-07-28	United States
ORF3a_129_F	ORF3a	129	SRR15549346	25777	C	T	0,0885243	2021-07-28	United States
M_82_T	M	82	SRR15549346	26767	T	C	0,999792	2021-07-28	United States
ORF7a_82_A	ORF7a	82	SRR15549346	27638	T	C	0,998287	2021-07-28	United States
ORF7a_120_I	ORF7a	120	SRR15549346	27752	C	T	0,998965	2021-07-28	United States
ORF7b_40_I	ORF7b	40	SRR15549346	27874	C	T	0,999798	2021-07-28	United States
ORF8_60_F	ORF8	60	SRR15549346	28073	G	T	0,999626	2021-07-28	United States
ORF8_118_NA	ORF8	118	SRR15549346	28247	A	-GATTTC	0,82629	2021-07-28	United States
ORF8_119_V	ORF8	119	SRR15549346	28249	A	T	0,963211	2021-07-28	United States
ORF8_120_L	ORF8	120	SRR15549346	28253	C	A	0,99258	2021-07-28	United States
N_63_G	N	63	SRR15549346	28461	A	G	0,987243	2021-07-28	United States
N_203_M	N	203	SRR15549346	28881	G	T	0,999181	2021-07-28	United States
N_215_C	N	215	SRR15549346	28916	G	T	0,999404	2021-07-28	United States
N_377_Y	N	377	SRR15549346	29402	G	T	0,995238	2021-07-28	United States
ORF1ab_82_NA	ORF1ab	82	SRR15549350	509	G	-GTCATGTTA	0,0600449	2021-07-29	United States
ORF1ab_322_R	ORF1ab	322	SRR15549350	1230	A	G	1	2021-07-29	United States
ORF1ab_1220_H	ORF1ab	1220	SRR15549350	3924	C	A	0,99738	2021-07-29	United States
ORF1ab_1640_L	ORF1ab	1640	SRR15549350	5184	C	T	1	2021-07-29	United States
ORF1ab_3209_V	ORF1ab	3209	SRR15549350	9891	C	T	0,999571	2021-07-29	United States
ORF1ab_3718_A	ORF1ab	3718	SRR15549350	11418	T	C	0,999805	2021-07-29	United States
ORF1ab_3750_I	ORF1ab	3750	SRR15549350	11514	C	T	0,999472	2021-07-29	United States
ORF1ab_314_L	ORF1ab	314	SRR15549350	14408	C	T	1	2021-07-29	United States
ORF1ab_662_S	ORF1ab	662	SRR15549350	15451	G	A	0,994111	2021-07-29	United States
ORF1ab_1000_L	ORF1ab	1000	SRR15549350	16466	C	T	1	2021-07-29	United States
S_19_R	S	19	SRR15549350	21618	C	G	1	2021-07-29	United States
S_156_NA	S	156	SRR15549350	22028	G	-AGTTCA	0,99187	2021-07-29	United States
S_222_V	S	222	SRR15549350	22227	C	T	0,998871	2021-07-29	United States
S_249_F	S	249	SRR15549350	22309	G	T	0,0983607	2021-07-29	United States
S_614_G	S	614	SRR15549350	23403	A	G	0,999861	2021-07-29	United States
S_681_R	S	681	SRR15549350	23604	C	G	1	2021-07-29	United States
S_950_N	S	950	SRR15549350	24410	G	A	0,969697	2021-07-29	United States
ORF3a_26_L	ORF3a	26	SRR15549350	25469	C	T	1	2021-07-29	United States
ORF3a_224_C	ORF3a	224	SRR15549350	26062	G	T	0,996016	2021-07-29	United States
M_82_T	M	82	SRR15549350	26767	T	C	0,999889	2021-07-29	United States
M_197_N	M	197	SRR15549350	27112	G	A	1	2021-07-29	United States
ORF8_118_NA	ORF8	118	SRR15549350	28247	A	-GATTTC	0,816851	2021-07-29	United States
ORF8_120_L	ORF8	120	SRR15549350	28253	C	A	0,974395	2021-07-29	United States
N_63_G	N	63	SRR15549350	28461	A	G	0,963814	2021-07-29	United States
N_203_M	N	203	SRR15549350	28881	G	T	0,998134	2021-07-29	United States
N_377_Y	N	377	SRR15549350	29402	G	T	1	2021-07-29	United States
ORF1ab_1306_S	ORF1ab	1306	SRR15549351	4181	G	T	0,999684	2021-07-29	United States
ORF1ab_2046_S	ORF1ab	2046	SRR15549351	6401	C	T	0,999877	2021-07-29	United States
ORF1ab_2046_L	ORF1ab	2046	SRR15549351	6402	C	T	0,99975	2021-07-29	United States
ORF1ab_2287_S	ORF1ab	2287	SRR15549351	7124	C	T	0,999853	2021-07-29	United States
ORF1ab_2930_L	ORF1ab	2930	SRR15549351	9053	G	T	0,999535	2021-07-29	United States
ORF1ab_3255_I	ORF1ab	3255	SRR15549351	10029	C	T	0,999808	2021-07-29	United States
ORF1ab_3522_L	ORF1ab	3522	SRR15549351	10829	A	C	0,999875	2021-07-29	United States
ORF1ab_3646_A	ORF1ab	3646	SRR15549351	11201	A	G	0,999663	2021-07-29	United States
ORF1ab_3731_V	ORF1ab	3731	SRR15549351	11456	A	G	0,999409	2021-07-29	United States
ORF1ab_314_L	ORF1ab	314	SRR15549351	14408	C	T	0,999553	2021-07-29	United States
ORF1ab_662_S	ORF1ab	662	SRR15549351	15451	G	A	0,999008	2021-07-29	United States
ORF1ab_1000_L	ORF1ab	1000	SRR15549351	16466	C	T	0,999738	2021-07-29	United States
ORF1ab_1918_V	ORF1ab	1918	SRR15549351	19220	C	T	0,999187	2021-07-29	United States
S_19_R	S	19	SRR15549351	21618	C	G	0,999911	2021-07-29	United States
S_142_D	S	142	SRR15549351	21987	G	A	0,339223	2021-07-29	United States
S_156_NA	S	156	SRR15549351	22028	G	-AGTTCA	0,998285	2021-07-29	United States
S_452_R	S	452	SRR15549351	22917	T	G	1	2021-07-29	United States
S_478_K	S	478	SRR15549351	22995	C	A	0,999612	2021-07-29	United States
S_614_G	S	614	SRR15549351	23403	A	G	0,999736	2021-07-29	United States
S_681_R	S	681	SRR15549351	23604	C	G	0,999775	2021-07-29	United States
S_950_N	S	950	SRR15549351	24410	G	A	0,753035	2021-07-29	United States
ORF3a_26_L	ORF3a	26	SRR15549351	25469	C	T	0,999906	2021-07-29	United States
M_82_T	M	82	SRR15549351	26767	T	C	0,999687	2021-07-29	United States
ORF7a_82_A	ORF7a	82	SRR15549351	27638	T	C	0,99939	2021-07-29	United States
ORF7a_120_I	ORF7a	120	SRR15549351	27752	C	T	0,999794	2021-07-29	United States
ORF7b_40_I	ORF7b	40	SRR15549351	27874	C	T	0,999275	2021-07-29	United States
ORF8_118_NA	ORF8	118	SRR15549351	28247	A	-GATTTC	0,837115	2021-07-29	United States
ORF8_120_L	ORF8	120	SRR15549351	28253	C	A	0,99022	2021-07-29	United States
N_63_G	N	63	SRR15549351	28461	A	G	0,975216	2021-07-29	United States
N_203_M	N	203	SRR15549351	28881	G	T	0,999756	2021-07-29	United States
N_215_C	N	215	SRR15549351	28916	G	T	0,998848	2021-07-29	United States
N_377_Y	N	377	SRR15549351	29402	G	T	0,998306	2021-07-29	United States
ORF1ab_1306_S	ORF1ab	1306	SRR15549352	4181	G	T	0,999468	2021-07-29	United States
ORF1ab_2046_L	ORF1ab	2046	SRR15549352	6402	C	T	0,998629	2021-07-29	United States
ORF1ab_2287_S	ORF1ab	2287	SRR15549352	7124	C	T	0,999809	2021-07-29	United States
ORF1ab_2930_L	ORF1ab	2930	SRR15549352	9053	G	T	0,999163	2021-07-29	United States
ORF1ab_3255_I	ORF1ab	3255	SRR15549352	10029	C	T	0,999649	2021-07-29	United States
ORF1ab_3646_A	ORF1ab	3646	SRR15549352	11201	A	G	0,999647	2021-07-29	United States
ORF1ab_183_V	ORF1ab	183	SRR15549352	14014	T	G	0,999853	2021-07-29	United States
ORF1ab_314_L	ORF1ab	314	SRR15549352	14408	C	T	0,999469	2021-07-29	United States
ORF1ab_662_S	ORF1ab	662	SRR15549352	15451	G	A	0,999408	2021-07-29	United States
ORF1ab_1000_L	ORF1ab	1000	SRR15549352	16466	C	T	0,999891	2021-07-29	United States
ORF1ab_1918_V	ORF1ab	1918	SRR15549352	19220	C	T	0,999315	2021-07-29	United States
S_19_R	S	19	SRR15549352	21618	C	G	0,999597	2021-07-29	United States
S_142_D	S	142	SRR15549352	21987	G	A	0,54373	2021-07-29	United States
S_156_NA	S	156	SRR15549352	22028	G	-AGTTCA	0,998723	2021-07-29	United States
S_214_H	S	214	SRR15549352	22203	G	A	0,998977	2021-07-29	United States
S_452_R	S	452	SRR15549352	22917	T	G	0,999626	2021-07-29	United States
S_478_K	S	478	SRR15549352	22995	C	A	0,999788	2021-07-29	United States
S_614_G	S	614	SRR15549352	23403	A	G	0,999716	2021-07-29	United States
S_681_R	S	681	SRR15549352	23604	C	G	0,999656	2021-07-29	United States
S_950_N	S	950	SRR15549352	24410	G	A	0,740514	2021-07-29	United States
ORF3a_26_L	ORF3a	26	SRR15549352	25469	C	T	0,999726	2021-07-29	United States
M_82_T	M	82	SRR15549352	26767	T	C	0,999725	2021-07-29	United States
ORF7a_82_A	ORF7a	82	SRR15549352	27638	T	C	0,999044	2021-07-29	United States
ORF7a_120_I	ORF7a	120	SRR15549352	27752	C	T	0,999616	2021-07-29	United States
ORF7b_40_I	ORF7b	40	SRR15549352	27874	C	T	0,999876	2021-07-29	United States
ORF8_118_NA	ORF8	118	SRR15549352	28247	A	-GATTTC	0,855961	2021-07-29	United States
ORF8_120_L	ORF8	120	SRR15549352	28253	C	A	0,985932	2021-07-29	United States
N_63_G	N	63	SRR15549352	28461	A	G	0,868588	2021-07-29	United States
N_203_M	N	203	SRR15549352	28881	G	T	0,999557	2021-07-29	United States
N_215_C	N	215	SRR15549352	28916	G	T	0,999483	2021-07-29	United States
N_377_Y	N	377	SRR15549352	29402	G	T	0,999228	2021-07-29	United States
ORF1ab_1306_S	ORF1ab	1306	SRR15549354	4181	G	T	0,999821	2021-07-29	United States
ORF1ab_2046_L	ORF1ab	2046	SRR15549354	6402	C	T	0,998509	2021-07-29	United States
ORF1ab_2287_S	ORF1ab	2287	SRR15549354	7124	C	T	0,999602	2021-07-29	United States
ORF1ab_2930_L	ORF1ab	2930	SRR15549354	9053	G	T	0,999762	2021-07-29	United States
ORF1ab_3255_I	ORF1ab	3255	SRR15549354	10029	C	T	0,999846	2021-07-29	United States
ORF1ab_3646_A	ORF1ab	3646	SRR15549354	11201	A	G	0,999646	2021-07-29	United States
ORF1ab_314_L	ORF1ab	314	SRR15549354	14408	C	T	0,998833	2021-07-29	United States
ORF1ab_662_S	ORF1ab	662	SRR15549354	15451	G	A	0,999784	2021-07-29	United States
ORF1ab_1000_L	ORF1ab	1000	SRR15549354	16466	C	T	0,999875	2021-07-29	United States
ORF1ab_1219_S	ORF1ab	1219	SRR15549354	17122	G	T	0,9997	2021-07-29	United States
ORF1ab_1428_S	ORF1ab	1428	SRR15549354	17749	G	T	0,977061	2021-07-29	United States
ORF1ab_1918_V	ORF1ab	1918	SRR15549354	19220	C	T	0,99934	2021-07-29	United States
S_19_R	S	19	SRR15549354	21618	C	G	0,999917	2021-07-29	United States
S_95_I	S	95	SRR15549354	21846	C	T	1	2021-07-29	United States
S_142_D	S	142	SRR15549354	21987	G	A	0,347799	2021-07-29	United States
S_156_NA	S	156	SRR15549354	22028	G	-AGTTCA	0,998888	2021-07-29	United States
S_452_R	S	452	SRR15549354	22917	T	G	0,999458	2021-07-29	United States
S_478_K	S	478	SRR15549354	22995	C	A	1	2021-07-29	United States
S_614_G	S	614	SRR15549354	23403	A	G	0,999752	2021-07-29	United States
S_681_R	S	681	SRR15549354	23604	C	G	1	2021-07-29	United States
S_950_N	S	950	SRR15549354	24410	G	A	0,848936	2021-07-29	United States
ORF3a_26_L	ORF3a	26	SRR15549354	25469	C	T	0,999785	2021-07-29	United States
M_82_T	M	82	SRR15549354	26767	T	C	0,999724	2021-07-29	United States
ORF7a_82_A	ORF7a	82	SRR15549354	27638	T	C	0,999881	2021-07-29	United States
ORF7a_120_I	ORF7a	120	SRR15549354	27752	C	T	0,999651	2021-07-29	United States
ORF7b_40_I	ORF7b	40	SRR15549354	27874	C	T	0,999664	2021-07-29	United States
ORF8_118_NA	ORF8	118	SRR15549354	28247	A	-GATTTC	0,815013	2021-07-29	United States
ORF8_120_L	ORF8	120	SRR15549354	28253	C	A	0,9869	2021-07-29	United States
N_63_G	N	63	SRR15549354	28461	A	G	0,977628	2021-07-29	United States
N_203_M	N	203	SRR15549354	28881	G	T	0,999456	2021-07-29	United States
N_215_C	N	215	SRR15549354	28916	G	T	0,999089	2021-07-29	United States
N_377_Y	N	377	SRR15549354	29402	G	T	0,998494	2021-07-29	United States
ORF1ab_1640_L	ORF1ab	1640	SRR15549356	5184	C	T	0,999629	2021-07-29	United States
ORF1ab_3209_V	ORF1ab	3209	SRR15549356	9891	C	T	0,999516	2021-07-29	United States
ORF1ab_3718_A	ORF1ab	3718	SRR15549356	11418	T	C	0,999733	2021-07-29	United States
ORF1ab_3750_I	ORF1ab	3750	SRR15549356	11514	C	T	0,999219	2021-07-29	United States
ORF1ab_314_L	ORF1ab	314	SRR15549356	14408	C	T	0,999827	2021-07-29	United States
ORF1ab_662_S	ORF1ab	662	SRR15549356	15451	G	A	0,999272	2021-07-29	United States
ORF1ab_1000_L	ORF1ab	1000	SRR15549356	16466	C	T	0,999437	2021-07-29	United States
ORF1ab_1625_I	ORF1ab	1625	SRR15549356	18340	G	A	0,994396	2021-07-29	United States
S_19_R	S	19	SRR15549356	21618	C	G	0,999406	2021-07-29	United States
S_142_D	S	142	SRR15549356	21987	G	A	0,44145	2021-07-29	United States
S_156_NA	S	156	SRR15549356	22028	G	-AGTTCA	0,998965	2021-07-29	United States
S_222_V	S	222	SRR15549356	22227	C	T	0,999651	2021-07-29	United States
S_452_R	S	452	SRR15549356	22917	T	G	1	2021-07-29	United States
S_478_K	S	478	SRR15549356	22995	C	A	1	2021-07-29	United States
S_614_G	S	614	SRR15549356	23403	A	G	0,999693	2021-07-29	United States
S_681_R	S	681	SRR15549356	23604	C	G	0,99983	2021-07-29	United States
S_950_N	S	950	SRR15549356	24410	G	A	0,898173	2021-07-29	United States
ORF3a_26_L	ORF3a	26	SRR15549356	25469	C	T	0,999835	2021-07-29	United States
ORF3a_224_C	ORF3a	224	SRR15549356	26062	G	T	0,998043	2021-07-29	United States
M_82_T	M	82	SRR15549356	26767	T	C	0,999842	2021-07-29	United States
M_197_N	M	197	SRR15549356	27112	G	A	0,99937	2021-07-29	United States
ORF7a_82_A	ORF7a	82	SRR15549356	27638	T	C	0,99878	2021-07-29	United States
ORF7a_120_I	ORF7a	120	SRR15549356	27752	C	T	0,999263	2021-07-29	United States
ORF8_118_NA	ORF8	118	SRR15549356	28247	A	-GATTTC	0,822146	2021-07-29	United States
ORF8_120_L	ORF8	120	SRR15549356	28253	C	A	0,994915	2021-07-29	United States
N_63_G	N	63	SRR15549356	28461	A	G	0,975015	2021-07-29	United States
N_203_M	N	203	SRR15549356	28881	G	T	0,999823	2021-07-29	United States
N_377_Y	N	377	SRR15549356	29402	G	T	0,997678	2021-07-29	United States
ORF1ab_117_V	ORF1ab	117	SRR15549357	615	C	T	0,274966	2021-07-28	United States
ORF1ab_1306_S	ORF1ab	1306	SRR15549357	4181	G	T	0,999896	2021-07-28	United States
ORF1ab_2046_L	ORF1ab	2046	SRR15549357	6402	C	T	0,998636	2021-07-28	United States
ORF1ab_2930_L	ORF1ab	2930	SRR15549357	9053	G	T	0,999659	2021-07-28	United States
ORF1ab_3255_I	ORF1ab	3255	SRR15549357	10029	C	T	0,99958	2021-07-28	United States
ORF1ab_3646_A	ORF1ab	3646	SRR15549357	11201	A	G	0,999678	2021-07-28	United States
ORF1ab_4065_A	ORF1ab	4065	SRR15549357	12458	A	G	0,0553901	2021-07-28	United States
ORF1ab_314_L	ORF1ab	314	SRR15549357	14408	C	T	0,999376	2021-07-28	United States
ORF1ab_662_S	ORF1ab	662	SRR15549357	15451	G	A	0,997129	2021-07-28	United States
ORF1ab_1000_L	ORF1ab	1000	SRR15549357	16466	C	T	1	2021-07-28	United States
ORF1ab_1257_V	ORF1ab	1257	SRR15549357	17236	A	G	0,999895	2021-07-28	United States
ORF1ab_1918_V	ORF1ab	1918	SRR15549357	19220	C	T	0,999621	2021-07-28	United States
S_19_R	S	19	SRR15549357	21618	C	G	0,99969	2021-07-28	United States
S_142_D	S	142	SRR15549357	21987	G	A	0,870819	2021-07-28	United States
S_156_NA	S	156	SRR15549357	22028	G	-AGTTCA	0,997062	2021-07-28	United States
S_614_G	S	614	SRR15549357	23403	A	G	0,999739	2021-07-28	United States
S_681_R	S	681	SRR15549357	23604	C	G	0,99947	2021-07-28	United States
S_950_N	S	950	SRR15549357	24410	G	A	0,985068	2021-07-28	United States
ORF3a_26_L	ORF3a	26	SRR15549357	25469	C	T	0,999697	2021-07-28	United States
ORF3a_104_S	ORF3a	104	SRR15549357	25702	C	T	1	2021-07-28	United States
ORF3a_255_F	ORF3a	255	SRR15549357	26155	G	T	0,998721	2021-07-28	United States
M_82_T	M	82	SRR15549357	26767	T	C	0,999791	2021-07-28	United States
ORF7b_40_I	ORF7b	40	SRR15549357	27874	C	T	1	2021-07-28	United States
ORF8_118_NA	ORF8	118	SRR15549357	28247	A	-GATTTC	0,801439	2021-07-28	United States
ORF8_119_V	ORF8	119	SRR15549357	28249	A	T	0,94702	2021-07-28	United States
ORF8_120_L	ORF8	120	SRR15549357	28253	C	A	0,98575	2021-07-28	United States
N_63_G	N	63	SRR15549357	28461	A	G	0,978382	2021-07-28	United States
N_203_M	N	203	SRR15549357	28881	G	T	1	2021-07-28	United States
N_208_S	N	208	SRR15549357	28895	G	T	1	2021-07-28	United States
N_215_C	N	215	SRR15549357	28916	G	T	0,994812	2021-07-28	United States
N_368_NA	N	368	SRR15549357	29376	C	+AT	0,0559441	2021-07-28	United States
N_377_Y	N	377	SRR15549357	29402	G	T	1	2021-07-28	United States
ORF1ab_858_F	ORF1ab	858	SRR15549360	2838	C	T	0,973701	2021-07-28	United States
ORF1ab_971_S	ORF1ab	971	SRR15549360	3176	C	T	0,999918	2021-07-28	United States
ORF1ab_1306_S	ORF1ab	1306	SRR15549360	4181	G	T	0,999783	2021-07-28	United States
ORF1ab_2046_L	ORF1ab	2046	SRR15549360	6402	C	T	0,998261	2021-07-28	United States
ORF1ab_2287_S	ORF1ab	2287	SRR15549360	7124	C	T	0,999752	2021-07-28	United States
ORF1ab_2856_V	ORF1ab	2856	SRR15549360	8832	C	T	0,999184	2021-07-28	United States
ORF1ab_2930_L	ORF1ab	2930	SRR15549360	9053	G	T	0,999745	2021-07-28	United States
ORF1ab_3255_I	ORF1ab	3255	SRR15549360	10029	C	T	0,999736	2021-07-28	United States
ORF1ab_3588_F	ORF1ab	3588	SRR15549360	11029	G	T	0,999701	2021-07-28	United States
ORF1ab_3646_A	ORF1ab	3646	SRR15549360	11201	A	G	0,999503	2021-07-28	United States
ORF1ab_4134_S	ORF1ab	4134	SRR15549360	12666	A	G	0,999677	2021-07-28	United States
ORF1ab_314_L	ORF1ab	314	SRR15549360	14408	C	T	0,999124	2021-07-28	United States
ORF1ab_662_S	ORF1ab	662	SRR15549360	15451	G	A	0,999224	2021-07-28	United States
ORF1ab_1000_L	ORF1ab	1000	SRR15549360	16466	C	T	0,999951	2021-07-28	United States
ORF1ab_1796_Y	ORF1ab	1796	SRR15549360	18854	G	A	0,999656	2021-07-28	United States
ORF1ab_1918_V	ORF1ab	1918	SRR15549360	19220	C	T	0,998275	2021-07-28	United States
ORF1ab_2197_D	ORF1ab	2197	SRR15549360	20057	G	A	0,99982	2021-07-28	United States
S_19_R	S	19	SRR15549360	21618	C	G	1	2021-07-28	United States
S_112_L	S	112	SRR15549360	21897	C	T	0,999491	2021-07-28	United States
S_142_D	S	142	SRR15549360	21987	G	A	0,264313	2021-07-28	United States
S_156_NA	S	156	SRR15549360	22028	G	-AGTTCA	0,996603	2021-07-28	United States
S_452_R	S	452	SRR15549360	22917	T	G	0,999738	2021-07-28	United States
S_478_K	S	478	SRR15549360	22995	C	A	0,999581	2021-07-28	United States
S_614_G	S	614	SRR15549360	23403	A	G	0,999725	2021-07-28	United States
S_681_R	S	681	SRR15549360	23604	C	G	0,999302	2021-07-28	United States
S_950_N	S	950	SRR15549360	24410	G	A	0,551644	2021-07-28	United States
ORF3a_26_L	ORF3a	26	SRR15549360	25469	C	T	1	2021-07-28	United States
ORF3a_147_F	ORF3a	147	SRR15549360	25831	C	T	0,067269	2021-07-28	United States
ORF3a_239_Q	ORF3a	239	SRR15549360	26107	G	C	0,999776	2021-07-28	United States
M_52_T	M	52	SRR15549360	26677	T	C	0,999506	2021-07-28	United States
M_82_T	M	82	SRR15549360	26767	T	C	0,999667	2021-07-28	United States
ORF7a_82_A	ORF7a	82	SRR15549360	27638	T	C	0,999738	2021-07-28	United States
ORF7a_120_I	ORF7a	120	SRR15549360	27752	C	T	0,999451	2021-07-28	United States
ORF7b_40_I	ORF7b	40	SRR15549360	27874	C	T	0,999804	2021-07-28	United States
ORF8_118_NA	ORF8	118	SRR15549360	28247	A	-GATTTC	0,826815	2021-07-28	United States
ORF8_120_L	ORF8	120	SRR15549360	28253	C	A	0,987395	2021-07-28	United States
N_25_C	N	25	SRR15549360	28346	G	T	0,997665	2021-07-28	United States
N_63_G	N	63	SRR15549360	28461	A	G	0,942125	2021-07-28	United States
N_203_M	N	203	SRR15549360	28881	G	T	0,999883	2021-07-28	United States
N_215_C	N	215	SRR15549360	28916	G	T	0,998995	2021-07-28	United States
N_377_Y	N	377	SRR15549360	29402	G	T	0,999389	2021-07-28	United States
ORF1ab_347_G	ORF1ab	347	SRR15549361	1305	A	G	0,999874	2021-07-29	United States
ORF1ab_450_I	ORF1ab	450	SRR15549361	1613	C	A	0,998323	2021-07-29	United States
ORF1ab_1633_D	ORF1ab	1633	SRR15549361	5164	G	T	0,999309	2021-07-29	United States
ORF1ab_1640_L	ORF1ab	1640	SRR15549361	5184	C	T	0,998861	2021-07-29	United States
ORF1ab_3143_V	ORF1ab	3143	SRR15549361	9693	C	T	0,999598	2021-07-29	United States
ORF1ab_3148_V	ORF1ab	3148	SRR15549361	9707	A	G	0,999937	2021-07-29	United States
ORF1ab_3209_V	ORF1ab	3209	SRR15549361	9891	C	T	0,999843	2021-07-29	United States
ORF1ab_3718_A	ORF1ab	3718	SRR15549361	11418	T	C	0,99992	2021-07-29	United States
ORF1ab_3750_I	ORF1ab	3750	SRR15549361	11514	C	T	0,999238	2021-07-29	United States
ORF1ab_314_L	ORF1ab	314	SRR15549361	14408	C	T	0,999057	2021-07-29	United States
ORF1ab_662_S	ORF1ab	662	SRR15549361	15451	G	A	0,999173	2021-07-29	United States
ORF1ab_1000_L	ORF1ab	1000	SRR15549361	16466	C	T	0,999839	2021-07-29	United States
S_19_R	S	19	SRR15549361	21618	C	G	0,999942	2021-07-29	United States
S_142_D	S	142	SRR15549361	21987	G	A	0,385661	2021-07-29	United States
S_156_NA	S	156	SRR15549361	22028	G	-AGTTCA	0,999132	2021-07-29	United States
S_222_V	S	222	SRR15549361	22227	C	T	0,999498	2021-07-29	United States
S_289_I	S	289	SRR15549361	22427	G	A	0,998667	2021-07-29	United States
S_452_R	S	452	SRR15549361	22917	T	G	1	2021-07-29	United States
S_478_K	S	478	SRR15549361	22995	C	A	1	2021-07-29	United States
S_614_G	S	614	SRR15549361	23403	A	G	0,999876	2021-07-29	United States
S_681_R	S	681	SRR15549361	23604	C	G	0,999664	2021-07-29	United States
S_950_N	S	950	SRR15549361	24410	G	A	0,725153	2021-07-29	United States
S_1133_I	S	1133	SRR15549361	24959	G	A	0,112348	2021-07-29	United States
ORF3a_26_L	ORF3a	26	SRR15549361	25469	C	T	0,999696	2021-07-29	United States
ORF3a_227_R	ORF3a	227	SRR15549361	26072	A	G	0,999904	2021-07-29	United States
M_82_T	M	82	SRR15549361	26767	T	C	0,999602	2021-07-29	United States
ORF7a_82_A	ORF7a	82	SRR15549361	27638	T	C	0,999459	2021-07-29	United States
ORF7a_120_I	ORF7a	120	SRR15549361	27752	C	T	0,999718	2021-07-29	United States
ORF8_118_NA	ORF8	118	SRR15549361	28247	A	-GATTTC	0,829603	2021-07-29	United States
ORF8_120_L	ORF8	120	SRR15549361	28253	C	A	0,97541	2021-07-29	United States
N_1_L	N	1	SRR15549361	28274	A	C	0,0651042	2021-07-29	United States
N_18_V	N	18	SRR15549361	28326	G	T	0,99977	2021-07-29	United States
N_63_G	N	63	SRR15549361	28461	A	G	0,958709	2021-07-29	United States
N_203_M	N	203	SRR15549361	28881	G	T	0,999354	2021-07-29	United States
N_377_Y	N	377	SRR15549361	29402	G	T	0,99596	2021-07-29	United States
ORF1ab_1306_S	ORF1ab	1306	SRR15549362	4181	G	T	0,999933	2021-07-29	United States
ORF1ab_2046_L	ORF1ab	2046	SRR15549362	6402	C	T	0,998621	2021-07-29	United States
ORF1ab_2287_S	ORF1ab	2287	SRR15549362	7124	C	T	0,999916	2021-07-29	United States
ORF1ab_2930_L	ORF1ab	2930	SRR15549362	9053	G	T	1	2021-07-29	United States
ORF1ab_3255_I	ORF1ab	3255	SRR15549362	10029	C	T	0,999695	2021-07-29	United States
ORF1ab_3646_A	ORF1ab	3646	SRR15549362	11201	A	G	0,999823	2021-07-29	United States
ORF1ab_4306_H	ORF1ab	4306	SRR15549362	13183	G	T	0,398169	2021-07-29	United States
ORF1ab_314_L	ORF1ab	314	SRR15549362	14408	C	T	0,999858	2021-07-29	United States
ORF1ab_662_S	ORF1ab	662	SRR15549362	15451	G	A	0,998123	2021-07-29	United States
ORF1ab_1000_L	ORF1ab	1000	SRR15549362	16466	C	T	0,99969	2021-07-29	United States
ORF1ab_1257_V	ORF1ab	1257	SRR15549362	17236	A	G	0,999787	2021-07-29	United States
ORF1ab_1918_V	ORF1ab	1918	SRR15549362	19220	C	T	0,999012	2021-07-29	United States
S_19_R	S	19	SRR15549362	21618	C	G	0,999968	2021-07-29	United States
S_142_D	S	142	SRR15549362	21987	G	A	0,356241	2021-07-29	United States
S_156_NA	S	156	SRR15549362	22028	G	-AGTTCA	0,998606	2021-07-29	United States
S_452_R	S	452	SRR15549362	22917	T	G	0,999428	2021-07-29	United States
S_478_K	S	478	SRR15549362	22995	C	A	0,999575	2021-07-29	United States
S_614_G	S	614	SRR15549362	23403	A	G	0,999702	2021-07-29	United States
S_681_R	S	681	SRR15549362	23604	C	G	0,99986	2021-07-29	United States
S_950_N	S	950	SRR15549362	24410	G	A	0,796971	2021-07-29	United States
ORF3a_26_L	ORF3a	26	SRR15549362	25469	C	T	0,99978	2021-07-29	United States
ORF3a_104_S	ORF3a	104	SRR15549362	25702	C	T	0,999636	2021-07-29	United States
M_82_T	M	82	SRR15549362	26767	T	C	0,99988	2021-07-29	United States
ORF7a_82_A	ORF7a	82	SRR15549362	27638	T	C	0,999712	2021-07-29	United States
ORF7a_120_I	ORF7a	120	SRR15549362	27752	C	T	0,999219	2021-07-29	United States
ORF7b_40_I	ORF7b	40	SRR15549362	27874	C	T	0,999667	2021-07-29	United States
ORF8_118_NA	ORF8	118	SRR15549362	28247	A	-GATTTC	0,838036	2021-07-29	United States
ORF8_120_L	ORF8	120	SRR15549362	28253	C	A	0,995008	2021-07-29	United States
N_63_G	N	63	SRR15549362	28461	A	G	0,94065	2021-07-29	United States
N_203_M	N	203	SRR15549362	28881	G	T	0,999747	2021-07-29	United States
N_208_S	N	208	SRR15549362	28895	G	T	0,997675	2021-07-29	United States
N_215_C	N	215	SRR15549362	28916	G	T	0,999191	2021-07-29	United States
N_377_Y	N	377	SRR15549362	29402	G	T	0,999077	2021-07-29	United States
ORF1ab_12_I	ORF1ab	12	SRR15549366	300	C	T	1	2021-07-29	United States
ORF1ab_748_L	ORF1ab	748	SRR15549366	2508	C	T	0,995671	2021-07-29	United States
ORF1ab_1306_S	ORF1ab	1306	SRR15549366	4181	G	T	1	2021-07-29	United States
ORF1ab_1322_I	ORF1ab	1322	SRR15549366	4230	C	T	0,997798	2021-07-29	United States
ORF1ab_2046_L	ORF1ab	2046	SRR15549366	6402	C	T	0,997868	2021-07-29	United States
ORF1ab_2930_L	ORF1ab	2930	SRR15549366	9053	G	T	1	2021-07-29	United States
ORF1ab_3255_I	ORF1ab	3255	SRR15549366	10029	C	T	1	2021-07-29	United States
ORF1ab_3603_NA	ORF1ab	3603	SRR15549366	11074	C	-T	0,0868623	2021-07-29	United States
ORF1ab_3646_A	ORF1ab	3646	SRR15549366	11201	A	G	0,999628	2021-07-29	United States
ORF1ab_4065_A	ORF1ab	4065	SRR15549366	12458	A	G	0,0964816	2021-07-29	United States
ORF1ab_314_L	ORF1ab	314	SRR15549366	14408	C	T	1	2021-07-29	United States
ORF1ab_662_S	ORF1ab	662	SRR15549366	15451	G	A	0,992975	2021-07-29	United States
ORF1ab_1000_L	ORF1ab	1000	SRR15549366	16466	C	T	1	2021-07-29	United States
ORF1ab_1918_V	ORF1ab	1918	SRR15549366	19220	C	T	0,999794	2021-07-29	United States
S_19_R	S	19	SRR15549366	21618	C	G	1	2021-07-29	United States
S_30_H	S	30	SRR15549366	21650	A	C	0,0857548	2021-07-29	United States
S_145_NA	S	145	SRR15549366	21995	T	-A	0,134948	2021-07-29	United States
S_156_NA	S	156	SRR15549366	22028	G	-AGTTCA	1	2021-07-29	United States
S_213_A	S	213	SRR15549366	22200	T	C	0,0776119	2021-07-29	United States
S_242_NA	S	242	SRR15549366	22288	T	-GCTTTA	0,775665	2021-07-29	United States
S_614_G	S	614	SRR15549366	23403	A	G	0,999776	2021-07-29	United States
S_681_R	S	681	SRR15549366	23604	C	G	1	2021-07-29	United States
S_950_N	S	950	SRR15549366	24410	G	A	0,987616	2021-07-29	United States
ORF3a_26_L	ORF3a	26	SRR15549366	25469	C	T	1	2021-07-29	United States
ORF3a_239_Q	ORF3a	239	SRR15549366	26107	G	C	1	2021-07-29	United States
M_82_T	M	82	SRR15549366	26767	T	C	0,999762	2021-07-29	United States
ORF7a_62_NA	ORF7a	62	SRR15549366	27578	A	-ATT	0,057554	2021-07-29	United States
ORF7b_40_I	ORF7b	40	SRR15549366	27874	C	T	1	2021-07-29	United States
ORF8_118_NA	ORF8	118	SRR15549366	28247	A	-GATTTC	0,819892	2021-07-29	United States
ORF8_119_V	ORF8	119	SRR15549366	28249	A	T	0,963265	2021-07-29	United States
ORF8_120_L	ORF8	120	SRR15549366	28253	C	A	0,9995	2021-07-29	United States
N_63_G	N	63	SRR15549366	28461	A	G	0,964886	2021-07-29	United States
N_203_M	N	203	SRR15549366	28881	G	T	0,997854	2021-07-29	United States
N_213_NA	N	213	SRR15549366	28911	A	-TGGCGG	0,210948	2021-07-29	United States
N_215_C	N	215	SRR15549366	28916	G	T	0,992327	2021-07-29	United States
N_377_Y	N	377	SRR15549366	29402	G	T	0,990566	2021-07-29	United States
ORF1ab_207_C	ORF1ab	207	SRR15549369	884	C	T	0,998318	2021-07-29	United States
ORF1ab_1306_S	ORF1ab	1306	SRR15549369	4181	G	T	0,999763	2021-07-29	United States
ORF1ab_2046_L	ORF1ab	2046	SRR15549369	6402	C	T	0,998647	2021-07-29	United States
ORF1ab_2070_A	ORF1ab	2070	SRR15549369	6474	A	C	0,996659	2021-07-29	United States
ORF1ab_2287_S	ORF1ab	2287	SRR15549369	7124	C	T	0,999834	2021-07-29	United States
ORF1ab_2930_L	ORF1ab	2930	SRR15549369	9053	G	T	0,999548	2021-07-29	United States
ORF1ab_3255_I	ORF1ab	3255	SRR15549369	10029	C	T	0,999788	2021-07-29	United States
ORF1ab_3646_A	ORF1ab	3646	SRR15549369	11201	A	G	0,999516	2021-07-29	United States
ORF1ab_314_L	ORF1ab	314	SRR15549369	14408	C	T	0,999381	2021-07-29	United States
ORF1ab_662_S	ORF1ab	662	SRR15549369	15451	G	A	0,999554	2021-07-29	United States
ORF1ab_1000_L	ORF1ab	1000	SRR15549369	16466	C	T	0,999762	2021-07-29	United States
ORF1ab_1502_I	ORF1ab	1502	SRR15549369	17972	G	T	0,967113	2021-07-29	United States
ORF1ab_1918_V	ORF1ab	1918	SRR15549369	19220	C	T	0,99921	2021-07-29	United States
ORF1ab_2070_H	ORF1ab	2070	SRR15549369	19677	G	T	0,999651	2021-07-29	United States
S_19_R	S	19	SRR15549369	21618	C	G	0,999722	2021-07-29	United States
S_95_I	S	95	SRR15549369	21846	C	T	0,999663	2021-07-29	United States
S_142_D	S	142	SRR15549369	21987	G	A	0,314875	2021-07-29	United States
S_156_NA	S	156	SRR15549369	22028	G	-AGTTCA	0,998806	2021-07-29	United States
S_452_R	S	452	SRR15549369	22917	T	G	0,999916	2021-07-29	United States
S_478_K	S	478	SRR15549369	22995	C	A	0,999638	2021-07-29	United States
S_614_G	S	614	SRR15549369	23403	A	G	0,999809	2021-07-29	United States
S_681_R	S	681	SRR15549369	23604	C	G	1	2021-07-29	United States
S_950_N	S	950	SRR15549369	24410	G	A	0,704893	2021-07-29	United States
ORF3a_26_L	ORF3a	26	SRR15549369	25469	C	T	0,999784	2021-07-29	United States
M_82_T	M	82	SRR15549369	26767	T	C	0,999651	2021-07-29	United States
ORF7a_82_A	ORF7a	82	SRR15549369	27638	T	C	0,99952	2021-07-29	United States
ORF7a_120_I	ORF7a	120	SRR15549369	27752	C	T	0,999877	2021-07-29	United States
ORF7b_40_I	ORF7b	40	SRR15549369	27874	C	T	0,999804	2021-07-29	United States
ORF8_118_NA	ORF8	118	SRR15549369	28247	A	-GATTTC	0,814085	2021-07-29	United States
ORF8_120_L	ORF8	120	SRR15549369	28253	C	A	0,992866	2021-07-29	United States
N_63_G	N	63	SRR15549369	28461	A	G	0,963351	2021-07-29	United States
N_203_M	N	203	SRR15549369	28881	G	T	0,999713	2021-07-29	United States
N_215_C	N	215	SRR15549369	28916	G	T	0,999498	2021-07-29	United States
N_377_Y	N	377	SRR15549369	29402	G	T	0,9976	2021-07-29	United States
ORF1ab_1306_S	ORF1ab	1306	SRR15549370	4181	G	T	1	2021-07-29	United States
ORF1ab_2046_L	ORF1ab	2046	SRR15549370	6402	C	T	0,998142	2021-07-29	United States
ORF1ab_2287_S	ORF1ab	2287	SRR15549370	7124	C	T	1	2021-07-29	United States
ORF1ab_2930_L	ORF1ab	2930	SRR15549370	9053	G	T	0,996644	2021-07-29	United States
ORF1ab_3255_I	ORF1ab	3255	SRR15549370	10029	C	T	1	2021-07-29	United States
ORF1ab_3646_A	ORF1ab	3646	SRR15549370	11201	A	G	1	2021-07-29	United States
ORF1ab_314_L	ORF1ab	314	SRR15549370	14408	C	T	1	2021-07-29	United States
ORF1ab_662_S	ORF1ab	662	SRR15549370	15451	G	A	1	2021-07-29	United States
ORF1ab_1000_L	ORF1ab	1000	SRR15549370	16466	C	T	1	2021-07-29	United States
ORF1ab_1257_V	ORF1ab	1257	SRR15549370	17236	A	G	1	2021-07-29	United States
ORF1ab_1918_V	ORF1ab	1918	SRR15549370	19220	C	T	0,998058	2021-07-29	United States
S_19_R	S	19	SRR15549370	21618	C	G	1	2021-07-29	United States
S_156_NA	S	156	SRR15549370	22028	G	-AGTTCA	1	2021-07-29	United States
S_228_H	S	228	SRR15549370	22244	G	C	0,0665499	2021-07-29	United States
S_452_R	S	452	SRR15549370	22917	T	G	1	2021-07-29	United States
S_478_K	S	478	SRR15549370	22995	C	A	1	2021-07-29	United States
S_614_G	S	614	SRR15549370	23403	A	G	1	2021-07-29	United States
S_681_R	S	681	SRR15549370	23604	C	G	1	2021-07-29	United States
S_950_N	S	950	SRR15549370	24410	G	A	0,773504	2021-07-29	United States
ORF3a_26_L	ORF3a	26	SRR15549370	25469	C	T	1	2021-07-29	United States
M_82_T	M	82	SRR15549370	26767	T	C	1	2021-07-29	United States
ORF7a_82_A	ORF7a	82	SRR15549370	27638	T	C	1	2021-07-29	United States
ORF7a_120_I	ORF7a	120	SRR15549370	27752	C	T	1	2021-07-29	United States
ORF7b_40_I	ORF7b	40	SRR15549370	27874	C	T	1	2021-07-29	United States
ORF8_25_Y	ORF8	25	SRR15549370	27967	G	A	1	2021-07-29	United States
ORF8_118_NA	ORF8	118	SRR15549370	28247	A	-GATTTC	0,829292	2021-07-29	United States
N_63_G	N	63	SRR15549370	28461	A	G	0,977778	2021-07-29	United States
N_203_M	N	203	SRR15549370	28881	G	T	1	2021-07-29	United States
N_215_C	N	215	SRR15549370	28916	G	T	0,998886	2021-07-29	United States
N_377_Y	N	377	SRR15549370	29402	G	T	1	2021-07-29	United States
ORF1ab_140_NA	ORF1ab	140	SRR15549371	685	A	-AAGTCATTT	0,0958271	2021-07-28	United States
ORF1ab_207_C	ORF1ab	207	SRR15549371	884	C	T	0,674886	2021-07-28	United States
ORF1ab_216_Y	ORF1ab	216	SRR15549371	912	C	A	0,350092	2021-07-28	United States
ORF1ab_309_L	ORF1ab	309	SRR15549371	1191	C	T	0,797362	2021-07-28	United States
ORF1ab_1158_S	ORF1ab	1158	SRR15549371	3737	C	T	0,82281	2021-07-28	United States
ORF1ab_1306_S	ORF1ab	1306	SRR15549371	4181	G	T	0,171804	2021-07-28	United States
ORF1ab_1640_L	ORF1ab	1640	SRR15549371	5184	C	T	0,818393	2021-07-28	United States
ORF1ab_2046_L	ORF1ab	2046	SRR15549371	6402	C	T	0,19019	2021-07-28	United States
ORF1ab_2287_S	ORF1ab	2287	SRR15549371	7124	C	T	0,176846	2021-07-28	United States
ORF1ab_2930_L	ORF1ab	2930	SRR15549371	9053	G	T	0,260681	2021-07-28	United States
ORF1ab_2980_N	ORF1ab	2980	SRR15549371	9203	G	A	0,733197	2021-07-28	United States
ORF1ab_3138_S	ORF1ab	3138	SRR15549371	9678	T	C	0,789459	2021-07-28	United States
ORF1ab_3255_I	ORF1ab	3255	SRR15549371	10029	C	T	0,177017	2021-07-28	United States
ORF1ab_3580_Q	ORF1ab	3580	SRR15549371	11005	C	A	0,452003	2021-07-28	United States
ORF1ab_3646_A	ORF1ab	3646	SRR15549371	11201	A	G	0,50162	2021-07-28	United States
ORF1ab_4249_I	ORF1ab	4249	SRR15549371	13011	C	T	0,219726	2021-07-28	United States
ORF1ab_314_L	ORF1ab	314	SRR15549371	14408	C	T	0,999744	2021-07-28	United States
ORF1ab_662_S	ORF1ab	662	SRR15549371	15451	G	A	0,194768	2021-07-28	United States
ORF1ab_861_I	ORF1ab	861	SRR15549371	16049	C	T	0,215243	2021-07-28	United States
ORF1ab_1000_L	ORF1ab	1000	SRR15549371	16466	C	T	0,17339	2021-07-28	United States
ORF1ab_1918_V	ORF1ab	1918	SRR15549371	19220	C	T	0,208252	2021-07-28	United States
ORF1ab_2310_R	ORF1ab	2310	SRR15549371	20396	A	G	0,812463	2021-07-28	United States
S_19_R	S	19	SRR15549371	21618	C	G	0,999921	2021-07-28	United States
S_77_T	S	77	SRR15549371	21792	A	C	0,809756	2021-07-28	United States
S_95_I	S	95	SRR15549371	21846	C	T	0,174182	2021-07-28	United States
S_142_D	S	142	SRR15549371	21987	G	A	0,558075	2021-07-28	United States
S_156_NA	S	156	SRR15549371	22028	G	-AGTTCA	0,999385	2021-07-28	United States
S_287_V	S	287	SRR15549371	22422	A	T	0,0711806	2021-07-28	United States
S_452_R	S	452	SRR15549371	22917	T	G	0,999801	2021-07-28	United States
S_478_K	S	478	SRR15549371	22995	C	A	1	2021-07-28	United States
S_614_G	S	614	SRR15549371	23403	A	G	0,999915	2021-07-28	United States
S_681_R	S	681	SRR15549371	23604	C	G	0,999432	2021-07-28	United States
S_950_N	S	950	SRR15549371	24410	G	A	0,896776	2021-07-28	United States
ORF3a_26_L	ORF3a	26	SRR15549371	25469	C	T	0,99983	2021-07-28	United States
ORF3a_131_S	ORF3a	131	SRR15549371	25784	G	C	0,771532	2021-07-28	United States
M_82_T	M	82	SRR15549371	26767	T	C	0,999756	2021-07-28	United States
ORF7a_82_A	ORF7a	82	SRR15549371	27638	T	C	0,999816	2021-07-28	United States
ORF7a_120_I	ORF7a	120	SRR15549371	27752	C	T	0,999496	2021-07-28	United States
ORF7b_40_I	ORF7b	40	SRR15549371	27874	C	T	0,187685	2021-07-28	United States
ORF8_118_NA	ORF8	118	SRR15549371	28247	A	-GATTTC	0,11231	2021-07-28	United States
N_63_G	N	63	SRR15549371	28461	A	G	0,949871	2021-07-28	United States
N_203_M	N	203	SRR15549371	28881	G	T	0,9997	2021-07-28	United States
N_215_C	N	215	SRR15549371	28916	G	T	0,142215	2021-07-28	United States
N_377_Y	N	377	SRR15549371	29402	G	T	0,99877	2021-07-28	United States
ORF1ab_591_V	ORF1ab	591	SRR15549376	2037	C	T	0,998845	2021-07-29	United States
ORF1ab_1306_S	ORF1ab	1306	SRR15549376	4181	G	T	0,999855	2021-07-29	United States
ORF1ab_2046_L	ORF1ab	2046	SRR15549376	6402	C	T	0,9981	2021-07-29	United States
ORF1ab_2287_S	ORF1ab	2287	SRR15549376	7124	C	T	1	2021-07-29	United States
ORF1ab_2554_V	ORF1ab	2554	SRR15549376	7926	C	T	0,999715	2021-07-29	United States
ORF1ab_2930_L	ORF1ab	2930	SRR15549376	9053	G	T	0,999683	2021-07-29	United States
ORF1ab_3255_I	ORF1ab	3255	SRR15549376	10029	C	T	0,999621	2021-07-29	United States
ORF1ab_3646_A	ORF1ab	3646	SRR15549376	11201	A	G	0,999544	2021-07-29	United States
ORF1ab_183_V	ORF1ab	183	SRR15549376	14014	T	G	0,999938	2021-07-29	United States
ORF1ab_314_L	ORF1ab	314	SRR15549376	14408	C	T	0,999329	2021-07-29	United States
ORF1ab_662_S	ORF1ab	662	SRR15549376	15451	G	A	0,998025	2021-07-29	United States
ORF1ab_1000_L	ORF1ab	1000	SRR15549376	16466	C	T	0,999841	2021-07-29	United States
ORF1ab_1918_V	ORF1ab	1918	SRR15549376	19220	C	T	0,999659	2021-07-29	United States
ORF1ab_2189_L	ORF1ab	2189	SRR15549376	20033	G	T	1	2021-07-29	United States
S_19_R	S	19	SRR15549376	21618	C	G	0,999903	2021-07-29	United States
S_142_D	S	142	SRR15549376	21987	G	A	0,553317	2021-07-29	United States
S_156_NA	S	156	SRR15549376	22028	G	-AGTTCA	0,999081	2021-07-29	United States
S_287_V	S	287	SRR15549376	22422	A	T	0,0647773	2021-07-29	United States
S_452_R	S	452	SRR15549376	22917	T	G	1	2021-07-29	United States
S_478_K	S	478	SRR15549376	22995	C	A	0,998431	2021-07-29	United States
S_614_G	S	614	SRR15549376	23403	A	G	0,999576	2021-07-29	United States
S_681_R	S	681	SRR15549376	23604	C	G	0,999905	2021-07-29	United States
S_950_N	S	950	SRR15549376	24410	G	A	0,953547	2021-07-29	United States
ORF3a_26_L	ORF3a	26	SRR15549376	25469	C	T	0,999738	2021-07-29	United States
M_82_T	M	82	SRR15549376	26767	T	C	0,999873	2021-07-29	United States
ORF7a_82_A	ORF7a	82	SRR15549376	27638	T	C	0,997326	2021-07-29	United States
ORF7a_120_I	ORF7a	120	SRR15549376	27752	C	T	0,999551	2021-07-29	United States
ORF7b_40_I	ORF7b	40	SRR15549376	27874	C	T	0,999654	2021-07-29	United States
ORF8_118_NA	ORF8	118	SRR15549376	28247	A	-GATTTC	0,832901	2021-07-29	United States
ORF8_119_V	ORF8	119	SRR15549376	28249	A	T	0,943089	2021-07-29	United States
ORF8_120_L	ORF8	120	SRR15549376	28253	C	A	0,984759	2021-07-29	United States
N_63_G	N	63	SRR15549376	28461	A	G	0,973605	2021-07-29	United States
N_203_M	N	203	SRR15549376	28881	G	T	0,999772	2021-07-29	United States
N_215_C	N	215	SRR15549376	28916	G	T	0,999877	2021-07-29	United States
N_377_Y	N	377	SRR15549376	29402	G	T	0,998311	2021-07-29	United States
ORF1ab_87_D	ORF1ab	87	SRR15549377	526	G	T	0,999767	2021-07-28	United States
ORF1ab_552_F	ORF1ab	552	SRR15549377	1919	C	T	0,999809	2021-07-28	United States
ORF1ab_1306_S	ORF1ab	1306	SRR15549377	4181	G	T	0,999778	2021-07-28	United States
ORF1ab_2046_L	ORF1ab	2046	SRR15549377	6402	C	T	0,999449	2021-07-28	United States
ORF1ab_2287_S	ORF1ab	2287	SRR15549377	7124	C	T	0,999751	2021-07-28	United States
ORF1ab_2667_C	ORF1ab	2667	SRR15549377	8264	G	T	0,985144	2021-07-28	United States
ORF1ab_2930_L	ORF1ab	2930	SRR15549377	9053	G	T	0,999726	2021-07-28	United States
ORF1ab_3255_I	ORF1ab	3255	SRR15549377	10029	C	T	0,999888	2021-07-28	United States
ORF1ab_3646_A	ORF1ab	3646	SRR15549377	11201	A	G	0,999723	2021-07-28	United States
ORF1ab_314_L	ORF1ab	314	SRR15549377	14408	C	T	0,999691	2021-07-28	United States
ORF1ab_662_S	ORF1ab	662	SRR15549377	15451	G	A	0,999321	2021-07-28	United States
ORF1ab_1000_L	ORF1ab	1000	SRR15549377	16466	C	T	0,999885	2021-07-28	United States
ORF1ab_1918_V	ORF1ab	1918	SRR15549377	19220	C	T	0,999043	2021-07-28	United States
S_19_R	S	19	SRR15549377	21618	C	G	0,999949	2021-07-28	United States
S_142_D	S	142	SRR15549377	21987	G	A	0,418724	2021-07-28	United States
S_156_NA	S	156	SRR15549377	22028	G	-AGTTCA	0,991996	2021-07-28	United States
S_452_R	S	452	SRR15549377	22917	T	G	0,999719	2021-07-28	United States
S_478_K	S	478	SRR15549377	22995	C	A	0,999771	2021-07-28	United States
S_614_G	S	614	SRR15549377	23403	A	G	0,999992	2021-07-28	United States
S_681_R	S	681	SRR15549377	23604	C	G	0,999842	2021-07-28	United States
S_950_N	S	950	SRR15549377	24410	G	A	0,834314	2021-07-28	United States
ORF3a_26_L	ORF3a	26	SRR15549377	25469	C	T	0,999801	2021-07-28	United States
M_82_T	M	82	SRR15549377	26767	T	C	0,999742	2021-07-28	United States
ORF7a_82_A	ORF7a	82	SRR15549377	27638	T	C	0,999705	2021-07-28	United States
ORF7a_120_I	ORF7a	120	SRR15549377	27752	C	T	0,999925	2021-07-28	United States
ORF7b_40_I	ORF7b	40	SRR15549377	27874	C	T	0,999733	2021-07-28	United States
ORF8_118_NA	ORF8	118	SRR15549377	28247	A	-GATTTC	0,946672	2021-07-28	United States
ORF8_120_L	ORF8	120	SRR15549377	28253	C	A	0,996755	2021-07-28	United States
N_63_G	N	63	SRR15549377	28461	A	G	0,915095	2021-07-28	United States
N_203_M	N	203	SRR15549377	28881	G	T	0,999761	2021-07-28	United States
N_215_C	N	215	SRR15549377	28916	G	T	0,999713	2021-07-28	United States
N_377_Y	N	377	SRR15549377	29402	G	T	0,999564	2021-07-28	United States
ORF1ab_309_L	ORF1ab	309	SRR15549378	1191	C	T	0,999805	2021-07-28	United States
ORF1ab_1640_L	ORF1ab	1640	SRR15549378	5184	C	T	1	2021-07-28	United States
ORF1ab_3209_V	ORF1ab	3209	SRR15549378	9891	C	T	0,99955	2021-07-28	United States
ORF1ab_3718_A	ORF1ab	3718	SRR15549378	11418	T	C	0,999939	2021-07-28	United States
ORF1ab_314_L	ORF1ab	314	SRR15549378	14408	C	T	0,999534	2021-07-28	United States
ORF1ab_662_S	ORF1ab	662	SRR15549378	15451	G	A	0,999409	2021-07-28	United States
ORF1ab_1000_L	ORF1ab	1000	SRR15549378	16466	C	T	0,999767	2021-07-28	United States
ORF1ab_1570_L	ORF1ab	1570	SRR15549378	18176	C	T	0,99993	2021-07-28	United States
S_19_R	S	19	SRR15549378	21618	C	G	1	2021-07-28	United States
S_132_NA	S	132	SRR15549378	21956	G	-AATT	0,0898345	2021-07-28	United States
S_142_D	S	142	SRR15549378	21987	G	A	0,871972	2021-07-28	United States
S_156_NA	S	156	SRR15549378	22028	G	-AGTTCA	0,988155	2021-07-28	United States
S_452_R	S	452	SRR15549378	22917	T	G	1	2021-07-28	United States
S_478_K	S	478	SRR15549378	22995	C	A	0,99854	2021-07-28	United States
S_614_G	S	614	SRR15549378	23403	A	G	0,999967	2021-07-28	United States
S_681_R	S	681	SRR15549378	23604	C	G	1	2021-07-28	United States
S_950_N	S	950	SRR15549378	24410	G	A	0,991184	2021-07-28	United States
S_1141_W	S	1141	SRR15549378	24984	T	G	0,988592	2021-07-28	United States
ORF3a_26_L	ORF3a	26	SRR15549378	25469	C	T	0,999913	2021-07-28	United States
E_62_F	E	62	SRR15549378	26428	G	T	0,999921	2021-07-28	United States
M_82_T	M	82	SRR15549378	26767	T	C	0,998713	2021-07-28	United States
ORF7a_82_A	ORF7a	82	SRR15549378	27638	T	C	1	2021-07-28	United States
ORF7a_116_F	ORF7a	116	SRR15549378	27739	C	T	1	2021-07-28	United States
ORF7a_120_I	ORF7a	120	SRR15549378	27752	C	T	1	2021-07-28	United States
ORF8_118_NA	ORF8	118	SRR15549378	28247	A	-GATTTC	0,921866	2021-07-28	United States
ORF8_120_L	ORF8	120	SRR15549378	28253	C	A	0,996038	2021-07-28	United States
N_49_I	N	49	SRR15549378	28419	C	T	0,999769	2021-07-28	United States
N_63_G	N	63	SRR15549378	28461	A	G	0,980122	2021-07-28	United States
N_203_M	N	203	SRR15549378	28881	G	T	0,999439	2021-07-28	United States
N_377_Y	N	377	SRR15549378	29402	G	T	1	2021-07-28	United States
ORF10_23_F	ORF10	23	SRR15549378	29625	C	T	0,0514233	2021-07-28	United States
ORF1ab_1301_V	ORF1ab	1301	SRR15549382	4166	A	G	0,0716204	2021-07-27	United States
ORF1ab_1306_S	ORF1ab	1306	SRR15549382	4181	G	T	0,999782	2021-07-27	United States
ORF1ab_1397_V	ORF1ab	1397	SRR15549382	4455	C	T	0,999848	2021-07-27	United States
ORF1ab_2046_L	ORF1ab	2046	SRR15549382	6402	C	T	0,999475	2021-07-27	United States
ORF1ab_2287_S	ORF1ab	2287	SRR15549382	7124	C	T	0,999851	2021-07-27	United States
ORF1ab_2855_V	ORF1ab	2855	SRR15549382	8829	C	T	0,999752	2021-07-27	United States
ORF1ab_2930_L	ORF1ab	2930	SRR15549382	9053	G	T	0,999874	2021-07-27	United States
ORF1ab_3255_I	ORF1ab	3255	SRR15549382	10029	C	T	0,99995	2021-07-27	United States
ORF1ab_3603_NA	ORF1ab	3603	SRR15549382	11074	C	+T	0,0890421	2021-07-27	United States
ORF1ab_3606_NA	ORF1ab	3606	SRR15549382	11082	T	-G	0,10734	2021-07-27	United States
ORF1ab_3606_F	ORF1ab	3606	SRR15549382	11083	G	T	0,999813	2021-07-27	United States
ORF1ab_3646_A	ORF1ab	3646	SRR15549382	11201	A	G	0,999803	2021-07-27	United States
ORF1ab_314_L	ORF1ab	314	SRR15549382	14408	C	T	0,99987	2021-07-27	United States
ORF1ab_662_S	ORF1ab	662	SRR15549382	15451	G	A	0,999148	2021-07-27	United States
ORF1ab_1000_L	ORF1ab	1000	SRR15549382	16466	C	T	0,99976	2021-07-27	United States
ORF1ab_1847_S	ORF1ab	1847	SRR15549382	19006	G	T	0,999803	2021-07-27	United States
ORF1ab_1918_V	ORF1ab	1918	SRR15549382	19220	C	T	0,999552	2021-07-27	United States
S_19_R	S	19	SRR15549382	21618	C	G	0,999918	2021-07-27	United States
S_95_I	S	95	SRR15549382	21846	C	T	0,999687	2021-07-27	United States
S_142_D	S	142	SRR15549382	21987	G	A	0,618542	2021-07-27	United States
S_156_NA	S	156	SRR15549382	22028	G	-AGTTCA	0,995807	2021-07-27	United States
S_452_R	S	452	SRR15549382	22917	T	G	0,999927	2021-07-27	United States
S_478_K	S	478	SRR15549382	22995	C	A	1	2021-07-27	United States
S_614_G	S	614	SRR15549382	23403	A	G	0,999912	2021-07-27	United States
S_681_R	S	681	SRR15549382	23604	C	G	0,999727	2021-07-27	United States
S_813_I	S	813	SRR15549382	24000	G	T	0,999781	2021-07-27	United States
S_950_N	S	950	SRR15549382	24410	G	A	0,958545	2021-07-27	United States
ORF3a_26_L	ORF3a	26	SRR15549382	25469	C	T	0,999812	2021-07-27	United States
M_82_T	M	82	SRR15549382	26767	T	C	0,999876	2021-07-27	United States
ORF7a_82_A	ORF7a	82	SRR15549382	27638	T	C	0,999519	2021-07-27	United States
ORF7a_120_I	ORF7a	120	SRR15549382	27752	C	T	0,999864	2021-07-27	United States
ORF7b_40_I	ORF7b	40	SRR15549382	27874	C	T	0,999602	2021-07-27	United States
ORF8_106_*	ORF8	106	SRR15549382	28209	G	T	0,999848	2021-07-27	United States
ORF8_118_NA	ORF8	118	SRR15549382	28247	A	-GATTTC	0,95388	2021-07-27	United States
ORF8_120_L	ORF8	120	SRR15549382	28253	C	A	0,99543	2021-07-27	United States
N_63_G	N	63	SRR15549382	28461	A	G	0,966158	2021-07-27	United States
N_203_M	N	203	SRR15549382	28881	G	T	0,999805	2021-07-27	United States
N_215_C	N	215	SRR15549382	28916	G	T	0,999551	2021-07-27	United States
N_377_Y	N	377	SRR15549382	29402	G	T	0,999856	2021-07-27	United States
ORF1ab_1306_S	ORF1ab	1306	SRR15549384	4181	G	T	1	2021-07-28	United States
ORF1ab_2046_L	ORF1ab	2046	SRR15549384	6402	C	T	0,999486	2021-07-28	United States
ORF1ab_2287_S	ORF1ab	2287	SRR15549384	7124	C	T	0,997653	2021-07-28	United States
ORF1ab_2695_N	ORF1ab	2695	SRR15549384	8349	G	A	1	2021-07-28	United States
ORF1ab_2930_L	ORF1ab	2930	SRR15549384	9053	G	T	0,999638	2021-07-28	United States
ORF1ab_3255_I	ORF1ab	3255	SRR15549384	10029	C	T	0,999825	2021-07-28	United States
ORF1ab_3646_A	ORF1ab	3646	SRR15549384	11201	A	G	0,999815	2021-07-28	United States
ORF1ab_314_L	ORF1ab	314	SRR15549384	14408	C	T	0,999757	2021-07-28	United States
ORF1ab_662_S	ORF1ab	662	SRR15549384	15451	G	A	0,999327	2021-07-28	United States
ORF1ab_1000_L	ORF1ab	1000	SRR15549384	16466	C	T	1	2021-07-28	United States
ORF1ab_1257_V	ORF1ab	1257	SRR15549384	17236	A	G	0,999669	2021-07-28	United States
ORF1ab_1918_V	ORF1ab	1918	SRR15549384	19220	C	T	0,999884	2021-07-28	United States
S_19_R	S	19	SRR15549384	21618	C	G	1	2021-07-28	United States
S_156_NA	S	156	SRR15549384	22028	G	-AGTTCA	0,997812	2021-07-28	United States
S_452_R	S	452	SRR15549384	22917	T	G	1	2021-07-28	United States
S_478_K	S	478	SRR15549384	22995	C	A	1	2021-07-28	United States
S_614_G	S	614	SRR15549384	23403	A	G	0,999893	2021-07-28	United States
S_681_R	S	681	SRR15549384	23604	C	G	0,999815	2021-07-28	United States
S_950_N	S	950	SRR15549384	24410	G	A	0,996078	2021-07-28	United States
ORF3a_26_L	ORF3a	26	SRR15549384	25469	C	T	0,999866	2021-07-28	United States
M_82_T	M	82	SRR15549384	26767	T	C	1	2021-07-28	United States
ORF7a_82_A	ORF7a	82	SRR15549384	27638	T	C	1	2021-07-28	United States
ORF7a_120_I	ORF7a	120	SRR15549384	27752	C	T	1	2021-07-28	United States
ORF7b_40_I	ORF7b	40	SRR15549384	27874	C	T	0,999903	2021-07-28	United States
ORF8_36_S	ORF8	36	SRR15549384	27999	C	T	1	2021-07-28	United States
ORF8_118_NA	ORF8	118	SRR15549384	28247	A	-GATTTC	0,937177	2021-07-28	United States
ORF8_120_L	ORF8	120	SRR15549384	28253	C	A	0,996566	2021-07-28	United States
N_63_G	N	63	SRR15549384	28461	A	G	0,991354	2021-07-28	United States
N_203_M	N	203	SRR15549384	28881	G	T	1	2021-07-28	United States
N_215_C	N	215	SRR15549384	28916	G	T	0,999856	2021-07-28	United States
N_377_Y	N	377	SRR15549384	29402	G	T	1	2021-07-28	United States
ORF1ab_1640_L	ORF1ab	1640	SRR15549385	5184	C	T	0,999553	2021-07-28	United States
ORF1ab_2800_I	ORF1ab	2800	SRR15549385	8664	C	T	0,999981	2021-07-28	United States
ORF1ab_3209_V	ORF1ab	3209	SRR15549385	9891	C	T	0,999684	2021-07-28	United States
ORF1ab_3718_A	ORF1ab	3718	SRR15549385	11418	T	C	0,99997	2021-07-28	United States
ORF1ab_3750_I	ORF1ab	3750	SRR15549385	11514	C	T	0,999612	2021-07-28	United States
ORF1ab_314_L	ORF1ab	314	SRR15549385	14408	C	T	0,999399	2021-07-28	United States
ORF1ab_662_S	ORF1ab	662	SRR15549385	15451	G	A	0,999155	2021-07-28	United States
ORF1ab_1000_L	ORF1ab	1000	SRR15549385	16466	C	T	0,999805	2021-07-28	United States
S_19_R	S	19	SRR15549385	21618	C	G	1	2021-07-28	United States
S_142_D	S	142	SRR15549385	21987	G	A	0,859223	2021-07-28	United States
S_156_NA	S	156	SRR15549385	22028	G	-AGTTCA	0,996038	2021-07-28	United States
S_222_V	S	222	SRR15549385	22227	C	T	0,999805	2021-07-28	United States
S_452_R	S	452	SRR15549385	22917	T	G	0,999901	2021-07-28	United States
S_478_K	S	478	SRR15549385	22995	C	A	0,999755	2021-07-28	United States
S_614_G	S	614	SRR15549385	23403	A	G	0,999914	2021-07-28	United States
S_681_R	S	681	SRR15549385	23604	C	G	0,999829	2021-07-28	United States
S_950_N	S	950	SRR15549385	24410	G	A	0,985223	2021-07-28	United States
ORF3a_26_L	ORF3a	26	SRR15549385	25469	C	T	1	2021-07-28	United States
ORF3a_224_C	ORF3a	224	SRR15549385	26062	G	T	0,99982	2021-07-28	United States
M_82_T	M	82	SRR15549385	26767	T	C	0,999881	2021-07-28	United States
M_197_N	M	197	SRR15549385	27112	G	A	0,999769	2021-07-28	United States
ORF7a_82_A	ORF7a	82	SRR15549385	27638	T	C	1	2021-07-28	United States
ORF7a_120_I	ORF7a	120	SRR15549385	27752	C	T	0,999385	2021-07-28	United States
ORF8_118_NA	ORF8	118	SRR15549385	28247	A	-GATTTC	0,939335	2021-07-28	United States
ORF8_120_L	ORF8	120	SRR15549385	28253	C	A	0,998781	2021-07-28	United States
N_63_G	N	63	SRR15549385	28461	A	G	0,981175	2021-07-28	United States
N_203_M	N	203	SRR15549385	28881	G	T	1	2021-07-28	United States
N_377_Y	N	377	SRR15549385	29402	G	T	0,992327	2021-07-28	United States
ORF1ab_309_L	ORF1ab	309	SRR15549386	1191	C	T	1	2021-07-28	United States
ORF1ab_1442_S	ORF1ab	1442	SRR15549386	4590	A	G	1	2021-07-28	United States
ORF1ab_1640_L	ORF1ab	1640	SRR15549386	5184	C	T	1	2021-07-28	United States
ORF1ab_1921_Q	ORF1ab	1921	SRR15549386	6027	C	A	1	2021-07-28	United States
ORF1ab_2980_N	ORF1ab	2980	SRR15549386	9203	G	A	1	2021-07-28	United States
ORF1ab_3138_S	ORF1ab	3138	SRR15549386	9678	T	C	1	2021-07-28	United States
ORF1ab_3580_Q	ORF1ab	3580	SRR15549386	11005	C	A	0,877301	2021-07-28	United States
ORF1ab_314_L	ORF1ab	314	SRR15549386	14408	C	T	1	2021-07-28	United States
ORF1ab_2310_R	ORF1ab	2310	SRR15549386	20396	A	G	1	2021-07-28	United States
S_156_NA	S	156	SRR15549386	22028	G	-AGTTCA	1	2021-07-28	United States
S_614_G	S	614	SRR15549386	23403	A	G	0,99943	2021-07-28	United States
S_681_R	S	681	SRR15549386	23604	C	G	1	2021-07-28	United States
S_950_N	S	950	SRR15549386	24410	G	A	0,963899	2021-07-28	United States
ORF3a_26_L	ORF3a	26	SRR15549386	25469	C	T	1	2021-07-28	United States
ORF3a_182_Y	ORF3a	182	SRR15549386	25936	C	T	0,998796	2021-07-28	United States
M_82_T	M	82	SRR15549386	26767	T	C	1	2021-07-28	United States
N_63_G	N	63	SRR15549386	28461	A	G	0,975219	2021-07-28	United States
N_203_M	N	203	SRR15549386	28881	G	T	1	2021-07-28	United States
ORF1ab_140_NA	ORF1ab	140	SRR15549387	685	A	-AAGTCATTT	0,0906053	2021-07-28	United States
ORF1ab_1633_D	ORF1ab	1633	SRR15549387	5164	G	T	1	2021-07-28	United States
ORF1ab_1640_L	ORF1ab	1640	SRR15549387	5184	C	T	0,999405	2021-07-28	United States
ORF1ab_2153_I	ORF1ab	2153	SRR15549387	6723	C	T	0,999461	2021-07-28	United States
ORF1ab_3209_V	ORF1ab	3209	SRR15549387	9891	C	T	0,99988	2021-07-28	United States
ORF1ab_3603_NA	ORF1ab	3603	SRR15549387	11074	C	-T	0,0505917	2021-07-28	United States
ORF1ab_3718_A	ORF1ab	3718	SRR15549387	11418	T	C	1	2021-07-28	United States
ORF1ab_3750_I	ORF1ab	3750	SRR15549387	11514	C	T	0,999892	2021-07-28	United States
ORF1ab_314_S	ORF1ab	314	SRR15549387	14407	C	T	0,647364	2021-07-28	United States
ORF1ab_314_L	ORF1ab	314	SRR15549387	14408	C	T	0,991837	2021-07-28	United States
ORF1ab_662_S	ORF1ab	662	SRR15549387	15451	G	A	0,999402	2021-07-28	United States
ORF1ab_1000_L	ORF1ab	1000	SRR15549387	16466	C	T	1	2021-07-28	United States
S_19_R	S	19	SRR15549387	21618	C	G	1	2021-07-28	United States
S_156_NA	S	156	SRR15549387	22028	G	-AGTTCA	1	2021-07-28	United States
S_222_V	S	222	SRR15549387	22227	C	T	1	2021-07-28	United States
S_452_R	S	452	SRR15549387	22917	T	G	1	2021-07-28	United States
S_478_K	S	478	SRR15549387	22995	C	A	1	2021-07-28	United States
S_614_G	S	614	SRR15549387	23403	A	G	0,999912	2021-07-28	United States
S_681_R	S	681	SRR15549387	23604	C	G	1	2021-07-28	United States
S_950_N	S	950	SRR15549387	24410	G	A	0,989543	2021-07-28	United States
ORF3a_26_L	ORF3a	26	SRR15549387	25469	C	T	1	2021-07-28	United States
ORF3a_223_S	ORF3a	223	SRR15549387	26060	C	G	1	2021-07-28	United States
M_82_T	M	82	SRR15549387	26767	T	C	0,99937	2021-07-28	United States
ORF7a_82_A	ORF7a	82	SRR15549387	27638	T	C	1	2021-07-28	United States
ORF7a_120_I	ORF7a	120	SRR15549387	27752	C	T	1	2021-07-28	United States
ORF8_118_NA	ORF8	118	SRR15549387	28247	A	-GATTTC	0,94181	2021-07-28	United States
ORF8_120_L	ORF8	120	SRR15549387	28253	C	A	0,998064	2021-07-28	United States
N_18_V	N	18	SRR15549387	28326	G	T	0,999932	2021-07-28	United States
N_63_G	N	63	SRR15549387	28461	A	G	0,989686	2021-07-28	United States
N_203_M	N	203	SRR15549387	28881	G	T	1	2021-07-28	United States
N_377_Y	N	377	SRR15549387	29402	G	T	1	2021-07-28	United States
ORF10_9_L	ORF10	9	SRR15549387	29582	T	C	0,147601	2021-07-28	United States
ORF1ab_1306_S	ORF1ab	1306	SRR15549388	4181	G	T	1	2021-07-28	United States
ORF1ab_2014_L	ORF1ab	2014	SRR15549388	6306	G	T	0,157534	2021-07-28	United States
ORF1ab_2046_L	ORF1ab	2046	SRR15549388	6402	C	T	1	2021-07-28	United States
ORF1ab_2930_L	ORF1ab	2930	SRR15549388	9053	G	T	0,999605	2021-07-28	United States
ORF1ab_3255_I	ORF1ab	3255	SRR15549388	10029	C	T	1	2021-07-28	United States
ORF1ab_3646_A	ORF1ab	3646	SRR15549388	11201	A	G	0,999875	2021-07-28	United States
ORF1ab_314_L	ORF1ab	314	SRR15549388	14408	C	T	1	2021-07-28	United States
ORF1ab_662_S	ORF1ab	662	SRR15549388	15451	G	A	0,998332	2021-07-28	United States
ORF1ab_1000_L	ORF1ab	1000	SRR15549388	16466	C	T	0,999713	2021-07-28	United States
ORF1ab_1918_V	ORF1ab	1918	SRR15549388	19220	C	T	0,99987	2021-07-28	United States
S_19_R	S	19	SRR15549388	21618	C	G	1	2021-07-28	United States
S_452_R	S	452	SRR15549388	22917	T	G	1	2021-07-28	United States
S_478_K	S	478	SRR15549388	22995	C	A	1	2021-07-28	United States
S_614_G	S	614	SRR15549388	23403	A	G	0,999869	2021-07-28	United States
S_681_R	S	681	SRR15549388	23604	C	G	1	2021-07-28	United States
S_950_N	S	950	SRR15549388	24410	G	A	0,987464	2021-07-28	United States
ORF3a_26_L	ORF3a	26	SRR15549388	25469	C	T	1	2021-07-28	United States
ORF3a_239_Q	ORF3a	239	SRR15549388	26107	G	C	1	2021-07-28	United States
M_82_T	M	82	SRR15549388	26767	T	C	0,999181	2021-07-28	United States
ORF7b_40_I	ORF7b	40	SRR15549388	27874	C	T	1	2021-07-28	United States
ORF8_94_N	ORF8	94	SRR15549388	28175	A	T	0,999884	2021-07-28	United States
ORF8_118_NA	ORF8	118	SRR15549388	28247	A	-GATTTC	0,922058	2021-07-28	United States
ORF8_120_L	ORF8	120	SRR15549388	28253	C	A	0,996929	2021-07-28	United States
N_63_G	N	63	SRR15549388	28461	A	G	0,963238	2021-07-28	United States
N_203_M	N	203	SRR15549388	28881	G	T	1	2021-07-28	United States
N_215_C	N	215	SRR15549388	28916	G	T	1	2021-07-28	United States
N_377_Y	N	377	SRR15549388	29402	G	T	1	2021-07-28	United States
ORF1ab_309_L	ORF1ab	309	SRR15549389	1191	C	T	1	2021-07-28	United States
ORF1ab_1640_L	ORF1ab	1640	SRR15549389	5184	C	T	0,999454	2021-07-28	United States
ORF1ab_3209_V	ORF1ab	3209	SRR15549389	9891	C	T	0,999757	2021-07-28	United States
ORF1ab_3718_A	ORF1ab	3718	SRR15549389	11418	T	C	0,9998	2021-07-28	United States
ORF1ab_314_L	ORF1ab	314	SRR15549389	14408	C	T	1	2021-07-28	United States
ORF1ab_662_S	ORF1ab	662	SRR15549389	15451	G	A	0,999377	2021-07-28	United States
ORF1ab_1000_L	ORF1ab	1000	SRR15549389	16466	C	T	0,999906	2021-07-28	United States
ORF1ab_1570_L	ORF1ab	1570	SRR15549389	18176	C	T	0,999922	2021-07-28	United States
ORF1ab_1898_F	ORF1ab	1898	SRR15549389	19160	C	T	0,999777	2021-07-28	United States
S_19_R	S	19	SRR15549389	21618	C	G	1	2021-07-28	United States
S_142_D	S	142	SRR15549389	21987	G	A	0,736111	2021-07-28	United States
S_156_NA	S	156	SRR15549389	22028	G	-AGTTCA	0,994632	2021-07-28	United States
S_452_R	S	452	SRR15549389	22917	T	G	0,999797	2021-07-28	United States
S_478_K	S	478	SRR15549389	22995	C	A	1	2021-07-28	United States
S_614_G	S	614	SRR15549389	23403	A	G	0,999779	2021-07-28	United States
S_681_R	S	681	SRR15549389	23604	C	G	0,999444	2021-07-28	United States
S_950_N	S	950	SRR15549389	24410	G	A	0,980572	2021-07-28	United States
ORF3a_26_L	ORF3a	26	SRR15549389	25469	C	T	0,999858	2021-07-28	United States
M_82_T	M	82	SRR15549389	26767	T	C	0,998965	2021-07-28	United States
ORF7a_82_A	ORF7a	82	SRR15549389	27638	T	C	1	2021-07-28	United States
ORF7a_116_F	ORF7a	116	SRR15549389	27739	C	T	0,999623	2021-07-28	United States
ORF7a_120_I	ORF7a	120	SRR15549389	27752	C	T	0,999921	2021-07-28	United States
ORF8_64_D	ORF8	64	SRR15549389	28085	G	T	0,99764	2021-07-28	United States
ORF8_118_NA	ORF8	118	SRR15549389	28247	A	-GATTTC	0,937135	2021-07-28	United States
ORF8_120_L	ORF8	120	SRR15549389	28253	C	A	1	2021-07-28	United States
N_63_G	N	63	SRR15549389	28461	A	G	0,987305	2021-07-28	United States
N_203_M	N	203	SRR15549389	28881	G	T	0,999762	2021-07-28	United States
N_253_D	N	253	SRR15549389	29032	G	T	0,0714135	2021-07-28	United States
N_377_Y	N	377	SRR15549389	29402	G	T	0,999325	2021-07-28	United States
ORF1ab_280_V	ORF1ab	280	SRR15549390	1103	A	G	0,99988	2021-07-28	United States
ORF1ab_1306_S	ORF1ab	1306	SRR15549390	4181	G	T	0,999825	2021-07-28	United States
ORF1ab_2046_L	ORF1ab	2046	SRR15549390	6402	C	T	0,999613	2021-07-28	United States
ORF1ab_2287_S	ORF1ab	2287	SRR15549390	7124	C	T	0,999837	2021-07-28	United States
ORF1ab_2554_V	ORF1ab	2554	SRR15549390	7926	C	T	0,999962	2021-07-28	United States
ORF1ab_2930_L	ORF1ab	2930	SRR15549390	9053	G	T	0,999519	2021-07-28	United States
ORF1ab_3255_I	ORF1ab	3255	SRR15549390	10029	C	T	0,999917	2021-07-28	United States
ORF1ab_3646_A	ORF1ab	3646	SRR15549390	11201	A	G	0,999833	2021-07-28	United States
ORF1ab_183_V	ORF1ab	183	SRR15549390	14014	T	G	0,99997	2021-07-28	United States
ORF1ab_314_L	ORF1ab	314	SRR15549390	14408	C	T	0,999199	2021-07-28	United States
ORF1ab_662_S	ORF1ab	662	SRR15549390	15451	G	A	0,999257	2021-07-28	United States
ORF1ab_1000_L	ORF1ab	1000	SRR15549390	16466	C	T	0,999866	2021-07-28	United States
ORF1ab_1918_V	ORF1ab	1918	SRR15549390	19220	C	T	0,998741	2021-07-28	United States
S_19_R	S	19	SRR15549390	21618	C	G	0,999876	2021-07-28	United States
S_142_D	S	142	SRR15549390	21987	G	A	0,689466	2021-07-28	United States
S_156_NA	S	156	SRR15549390	22028	G	-AGTTCA	0,995941	2021-07-28	United States
S_256_L	S	256	SRR15549390	22329	C	T	0,978886	2021-07-28	United States
S_452_R	S	452	SRR15549390	22917	T	G	0,999866	2021-07-28	United States
S_478_K	S	478	SRR15549390	22995	C	A	0,999888	2021-07-28	United States
S_614_G	S	614	SRR15549390	23403	A	G	0,999853	2021-07-28	United States
S_681_R	S	681	SRR15549390	23604	C	G	0,999838	2021-07-28	United States
S_950_N	S	950	SRR15549390	24410	G	A	0,840426	2021-07-28	United States
ORF3a_26_L	ORF3a	26	SRR15549390	25469	C	T	0,999934	2021-07-28	United States
M_82_T	M	82	SRR15549390	26767	T	C	0,999712	2021-07-28	United States
ORF7a_82_A	ORF7a	82	SRR15549390	27638	T	C	0,999763	2021-07-28	United States
ORF7a_120_I	ORF7a	120	SRR15549390	27752	C	T	0,999933	2021-07-28	United States
ORF7b_40_I	ORF7b	40	SRR15549390	27874	C	T	0,999885	2021-07-28	United States
ORF8_107_NA	ORF8	107	SRR15549390	28214	C	-T	0,220434	2021-07-28	United States
ORF8_118_NA	ORF8	118	SRR15549390	28247	A	-GATTTC	0,950673	2021-07-28	United States
ORF8_120_L	ORF8	120	SRR15549390	28253	C	A	0,98549	2021-07-28	United States
N_63_G	N	63	SRR15549390	28461	A	G	0,772311	2021-07-28	United States
N_203_M	N	203	SRR15549390	28881	G	T	0,999808	2021-07-28	United States
N_215_C	N	215	SRR15549390	28916	G	T	0,999818	2021-07-28	United States
N_377_Y	N	377	SRR15549390	29402	G	T	0,999535	2021-07-28	United States
ORF1ab_166_G	ORF1ab	166	SRR15549391	761	A	G	0,37517	2021-07-28	United States
ORF1ab_1127_Y	ORF1ab	1127	SRR15549391	3644	G	T	0,999687	2021-07-28	United States
ORF1ab_1306_S	ORF1ab	1306	SRR15549391	4181	G	T	0,999563	2021-07-28	United States
ORF1ab_2046_L	ORF1ab	2046	SRR15549391	6402	C	T	0,999653	2021-07-28	United States
ORF1ab_2287_S	ORF1ab	2287	SRR15549391	7124	C	T	0,999909	2021-07-28	United States
ORF1ab_2930_L	ORF1ab	2930	SRR15549391	9053	G	T	0,999569	2021-07-28	United States
ORF1ab_3255_I	ORF1ab	3255	SRR15549391	10029	C	T	0,999754	2021-07-28	United States
ORF1ab_3646_A	ORF1ab	3646	SRR15549391	11201	A	G	0,9998	2021-07-28	United States
ORF1ab_3731_V	ORF1ab	3731	SRR15549391	11456	A	G	0,999942	2021-07-28	United States
ORF1ab_3767_L	ORF1ab	3767	SRR15549391	11565	C	T	0,935119	2021-07-28	United States
ORF1ab_4285_V	ORF1ab	4285	SRR15549391	13119	C	T	0,999621	2021-07-28	United States
ORF1ab_314_L	ORF1ab	314	SRR15549391	14408	C	T	0,999418	2021-07-28	United States
ORF1ab_662_S	ORF1ab	662	SRR15549391	15451	G	A	0,999481	2021-07-28	United States
ORF1ab_1000_L	ORF1ab	1000	SRR15549391	16466	C	T	0,999905	2021-07-28	United States
ORF1ab_1088_F	ORF1ab	1088	SRR15549391	16729	C	T	0,0832556	2021-07-28	United States
ORF1ab_1130_Y	ORF1ab	1130	SRR15549391	16855	G	T	0,999846	2021-07-28	United States
ORF1ab_1273_L	ORF1ab	1273	SRR15549391	17285	C	T	0,789361	2021-07-28	United States
ORF1ab_1550_Y	ORF1ab	1550	SRR15549391	18115	C	T	1	2021-07-28	United States
ORF1ab_1918_V	ORF1ab	1918	SRR15549391	19220	C	T	0,999789	2021-07-28	United States
ORF1ab_2333_G	ORF1ab	2333	SRR15549391	20465	A	G	0,0971963	2021-07-28	United States
S_19_R	S	19	SRR15549391	21618	C	G	0,999928	2021-07-28	United States
S_142_D	S	142	SRR15549391	21987	G	A	0,67453	2021-07-28	United States
S_156_NA	S	156	SRR15549391	22028	G	-AGTTCA	0,986637	2021-07-28	United States
S_452_R	S	452	SRR15549391	22917	T	G	0,999882	2021-07-28	United States
S_478_K	S	478	SRR15549391	22995	C	A	0,999562	2021-07-28	United States
S_614_G	S	614	SRR15549391	23403	A	G	0,99978	2021-07-28	United States
S_681_R	S	681	SRR15549391	23604	C	G	1	2021-07-28	United States
S_846_V	S	846	SRR15549391	24099	C	T	0,999547	2021-07-28	United States
S_950_N	S	950	SRR15549391	24410	G	A	0,958906	2021-07-28	United States
ORF3a_26_L	ORF3a	26	SRR15549391	25469	C	T	1	2021-07-28	United States
M_82_T	M	82	SRR15549391	26767	T	C	0,999875	2021-07-28	United States
ORF7a_82_A	ORF7a	82	SRR15549391	27638	T	C	0,999876	2021-07-28	United States
ORF7a_120_I	ORF7a	120	SRR15549391	27752	C	T	0,999946	2021-07-28	United States
ORF7b_40_I	ORF7b	40	SRR15549391	27874	C	T	0,999901	2021-07-28	United States
ORF8_107_NA	ORF8	107	SRR15549391	28214	C	+TT	0,0678954	2021-07-28	United States
ORF8_107_NA	ORF8	107	SRR15549391	28214	C	+T	0,827585	2021-07-28	United States
ORF8_118_NA	ORF8	118	SRR15549391	28247	A	-GATTTC	0,939042	2021-07-28	United States
ORF8_120_L	ORF8	120	SRR15549391	28253	C	A	0,997996	2021-07-28	United States
N_63_G	N	63	SRR15549391	28461	A	G	0,988966	2021-07-28	United States
N_203_M	N	203	SRR15549391	28881	G	T	0,999765	2021-07-28	United States
N_215_C	N	215	SRR15549391	28916	G	T	0,999779	2021-07-28	United States
N_377_Y	N	377	SRR15549391	29402	G	T	0,9998	2021-07-28	United States
ORF1ab_599_V	ORF1ab	599	SRR15549395	2061	C	T	0,999438	2021-07-28	United States
ORF1ab_671_T	ORF1ab	671	SRR15549395	2277	T	C	0,999901	2021-07-28	United States
ORF1ab_1306_S	ORF1ab	1306	SRR15549395	4181	G	T	0,999923	2021-07-28	United States
ORF1ab_2046_L	ORF1ab	2046	SRR15549395	6402	C	T	0,999709	2021-07-28	United States
ORF1ab_2287_S	ORF1ab	2287	SRR15549395	7124	C	T	0,999879	2021-07-28	United States
ORF1ab_2930_L	ORF1ab	2930	SRR15549395	9053	G	T	0,999835	2021-07-28	United States
ORF1ab_3255_I	ORF1ab	3255	SRR15549395	10029	C	T	0,999868	2021-07-28	United States
ORF1ab_3646_A	ORF1ab	3646	SRR15549395	11201	A	G	0,99961	2021-07-28	United States
ORF1ab_314_L	ORF1ab	314	SRR15549395	14408	C	T	0,99966	2021-07-28	United States
ORF1ab_662_S	ORF1ab	662	SRR15549395	15451	G	A	0,999279	2021-07-28	United States
ORF1ab_1000_L	ORF1ab	1000	SRR15549395	16466	C	T	0,999652	2021-07-28	United States
ORF1ab_1918_V	ORF1ab	1918	SRR15549395	19220	C	T	0,999338	2021-07-28	United States
ORF1ab_1979_Y	ORF1ab	1979	SRR15549395	19402	C	T	1	2021-07-28	United States
S_19_R	S	19	SRR15549395	21618	C	G	1	2021-07-28	United States
S_95_I	S	95	SRR15549395	21846	C	T	1	2021-07-28	United States
S_142_D	S	142	SRR15549395	21987	G	A	0,771314	2021-07-28	United States
S_156_NA	S	156	SRR15549395	22028	G	-AGTTCA	0,955939	2021-07-28	United States
S_452_R	S	452	SRR15549395	22917	T	G	1	2021-07-28	United States
S_478_K	S	478	SRR15549395	22995	C	A	1	2021-07-28	United States
S_614_G	S	614	SRR15549395	23403	A	G	0,999763	2021-07-28	United States
S_681_R	S	681	SRR15549395	23604	C	G	0,999759	2021-07-28	United States
S_950_N	S	950	SRR15549395	24410	G	A	0,972573	2021-07-28	United States
S_1104_L	S	1104	SRR15549395	24872	G	T	1	2021-07-28	United States
ORF3a_26_L	ORF3a	26	SRR15549395	25469	C	T	0,999825	2021-07-28	United States
ORF3a_106_F	ORF3a	106	SRR15549395	25708	C	T	0,9986	2021-07-28	United States
M_82_T	M	82	SRR15549395	26767	T	C	0,99987	2021-07-28	United States
ORF7a_82_A	ORF7a	82	SRR15549395	27638	T	C	0,998896	2021-07-28	United States
ORF7a_120_I	ORF7a	120	SRR15549395	27752	C	T	0,999918	2021-07-28	United States
ORF7b_40_I	ORF7b	40	SRR15549395	27874	C	T	0,999711	2021-07-28	United States
ORF8_118_NA	ORF8	118	SRR15549395	28247	A	-GATTTC	0,928539	2021-07-28	United States
ORF8_120_L	ORF8	120	SRR15549395	28253	C	A	0,99187	2021-07-28	United States
N_63_G	N	63	SRR15549395	28461	A	G	0,982953	2021-07-28	United States
N_203_M	N	203	SRR15549395	28881	G	T	0,999648	2021-07-28	United States
N_215_C	N	215	SRR15549395	28916	G	T	0,999508	2021-07-28	United States
N_377_Y	N	377	SRR15549395	29402	G	T	0,993144	2021-07-28	United States
ORF1ab_1306_S	ORF1ab	1306	SRR15549397	4181	G	T	1	2021-07-27	United States
ORF1ab_1413_D	ORF1ab	1413	SRR15549397	4504	G	T	0,999555	2021-07-27	United States
ORF1ab_2046_L	ORF1ab	2046	SRR15549397	6402	C	T	0,999243	2021-07-27	United States
ORF1ab_2144_NA	ORF1ab	2144	SRR15549397	6696	C	+T	0,132491	2021-07-27	United States
ORF1ab_2554_V	ORF1ab	2554	SRR15549397	7926	C	T	0,999861	2021-07-27	United States
ORF1ab_2909_V	ORF1ab	2909	SRR15549397	8991	C	T	0,999439	2021-07-27	United States
ORF1ab_2930_L	ORF1ab	2930	SRR15549397	9053	G	T	0,999542	2021-07-27	United States
ORF1ab_2971_V	ORF1ab	2971	SRR15549397	9177	G	T	0,194919	2021-07-27	United States
ORF1ab_3175_L	ORF1ab	3175	SRR15549397	9788	T	C	0,110867	2021-07-27	United States
ORF1ab_3255_I	ORF1ab	3255	SRR15549397	10029	C	T	1	2021-07-27	United States
ORF1ab_3261_I	ORF1ab	3261	SRR15549397	10046	G	A	0,11226	2021-07-27	United States
ORF1ab_3313_F	ORF1ab	3313	SRR15549397	10202	C	T	0,999847	2021-07-27	United States
ORF1ab_3472_H	ORF1ab	3472	SRR15549397	10679	T	C	0,0777253	2021-07-27	United States
ORF1ab_3646_A	ORF1ab	3646	SRR15549397	11201	A	G	0,99979	2021-07-27	United States
ORF1ab_4065_A	ORF1ab	4065	SRR15549397	12458	A	G	0,0650057	2021-07-27	United States
ORF1ab_183_V	ORF1ab	183	SRR15549397	14014	T	G	0,999904	2021-07-27	United States
ORF1ab_314_L	ORF1ab	314	SRR15549397	14408	C	T	0,9987	2021-07-27	United States
ORF1ab_662_S	ORF1ab	662	SRR15549397	15451	G	A	1	2021-07-27	United States
ORF1ab_1000_L	ORF1ab	1000	SRR15549397	16466	C	T	0,99922	2021-07-27	United States
ORF1ab_1918_V	ORF1ab	1918	SRR15549397	19220	C	T	0,999893	2021-07-27	United States
ORF1ab_2515_A	ORF1ab	2515	SRR15549397	21011	T	C	0,0576642	2021-07-27	United States
S_19_R	S	19	SRR15549397	21618	C	G	1	2021-07-27	United States
S_614_G	S	614	SRR15549397	23403	A	G	0,99992	2021-07-27	United States
S_681_R	S	681	SRR15549397	23604	C	G	1	2021-07-27	United States
S_950_N	S	950	SRR15549397	24410	G	A	0,998263	2021-07-27	United States
ORF3a_26_L	ORF3a	26	SRR15549397	25469	C	T	0,999916	2021-07-27	United States
ORF3a_59_V	ORF3a	59	SRR15549397	25568	C	T	0,0608277	2021-07-27	United States
ORF3a_131_G	ORF3a	131	SRR15549397	25783	T	G	0,10384	2021-07-27	United States
E_73_F	E	73	SRR15549397	26461	C	T	0,999859	2021-07-27	United States
M_13_NA	M	13	SRR15549397	26559	C	+T	0,0651123	2021-07-27	United States
M_82_T	M	82	SRR15549397	26767	T	C	0,999639	2021-07-27	United States
ORF6_41_A	ORF6	41	SRR15549397	27322	T	G	0,0737725	2021-07-27	United States
ORF7b_40_I	ORF7b	40	SRR15549397	27874	C	T	0,999763	2021-07-27	United States
ORF8_31_H	ORF8	31	SRR15549397	27984	T	C	0,0514064	2021-07-27	United States
ORF8_118_NA	ORF8	118	SRR15549397	28247	A	-GATTTC	0,930496	2021-07-27	United States
ORF8_120_L	ORF8	120	SRR15549397	28253	C	A	0,993176	2021-07-27	United States
N_63_G	N	63	SRR15549397	28461	A	G	0,984667	2021-07-27	United States
N_203_M	N	203	SRR15549397	28881	G	T	1	2021-07-27	United States
N_215_C	N	215	SRR15549397	28916	G	T	1	2021-07-27	United States
N_377_Y	N	377	SRR15549397	29402	G	T	1	2021-07-27	United States
ORF1ab_1146_T	ORF1ab	1146	SRR15549402	3701	G	A	0,999519	2021-07-31	United States
ORF1ab_1640_L	ORF1ab	1640	SRR15549402	5184	C	T	0,999268	2021-07-31	United States
ORF1ab_3209_V	ORF1ab	3209	SRR15549402	9891	C	T	0,999575	2021-07-31	United States
ORF1ab_3718_A	ORF1ab	3718	SRR15549402	11418	T	C	0,999632	2021-07-31	United States
ORF1ab_3750_I	ORF1ab	3750	SRR15549402	11514	C	T	0,999331	2021-07-31	United States
ORF1ab_314_L	ORF1ab	314	SRR15549402	14408	C	T	0,999606	2021-07-31	United States
ORF1ab_662_S	ORF1ab	662	SRR15549402	15451	G	A	0,999382	2021-07-31	United States
ORF1ab_1000_L	ORF1ab	1000	SRR15549402	16466	C	T	0,999841	2021-07-31	United States
ORF1ab_1290_I	ORF1ab	1290	SRR15549402	17336	C	T	0,998266	2021-07-31	United States
S_19_R	S	19	SRR15549402	21618	C	G	0,999803	2021-07-31	United States
S_70_F	S	70	SRR15549402	21770	G	T	0,999636	2021-07-31	United States
S_142_D	S	142	SRR15549402	21987	G	A	0,499625	2021-07-31	United States
S_156_NA	S	156	SRR15549402	22028	G	-AGTTCA	0,999043	2021-07-31	United States
S_222_V	S	222	SRR15549402	22227	C	T	0,999611	2021-07-31	United States
S_417_N	S	417	SRR15549402	22813	G	T	0,999656	2021-07-31	United States
S_452_R	S	452	SRR15549402	22917	T	G	1	2021-07-31	United States
S_478_K	S	478	SRR15549402	22995	C	A	1	2021-07-31	United States
S_614_G	S	614	SRR15549402	23403	A	G	0,999875	2021-07-31	United States
S_681_R	S	681	SRR15549402	23604	C	G	0,999289	2021-07-31	United States
S_950_N	S	950	SRR15549402	24410	G	A	0,888172	2021-07-31	United States
ORF3a_26_L	ORF3a	26	SRR15549402	25469	C	T	0,99975	2021-07-31	United States
ORF3a_81_F	ORF3a	81	SRR15549402	25634	G	T	0,999778	2021-07-31	United States
ORF3a_268_M	ORF3a	268	SRR15549402	26195	C	T	0,999951	2021-07-31	United States
M_82_T	M	82	SRR15549402	26767	T	C	0,999807	2021-07-31	United States
ORF7a_82_A	ORF7a	82	SRR15549402	27638	T	C	0,99975	2021-07-31	United States
ORF7a_120_I	ORF7a	120	SRR15549402	27752	C	T	0,99968	2021-07-31	United States
ORF8_118_NA	ORF8	118	SRR15549402	28247	A	-GATTTC	0,851347	2021-07-31	United States
ORF8_119_V	ORF8	119	SRR15549402	28249	A	T	1	2021-07-31	United States
ORF8_120_L	ORF8	120	SRR15549402	28253	C	A	0,992204	2021-07-31	United States
N_63_G	N	63	SRR15549402	28461	A	G	0,942408	2021-07-31	United States
N_203_M	N	203	SRR15549402	28881	G	T	0,999562	2021-07-31	United States
N_377_Y	N	377	SRR15549402	29402	G	T	0,999095	2021-07-31	United States
ORF1ab_1306_S	ORF1ab	1306	SRR15549403	4181	G	T	0,999916	2021-07-30	United States
ORF1ab_1818_Y	ORF1ab	1818	SRR15549403	5717	C	T	0,148836	2021-07-30	United States
ORF1ab_2046_L	ORF1ab	2046	SRR15549403	6402	C	T	0,998059	2021-07-30	United States
ORF1ab_2287_S	ORF1ab	2287	SRR15549403	7124	C	T	1	2021-07-30	United States
ORF1ab_2930_L	ORF1ab	2930	SRR15549403	9053	G	T	0,999609	2021-07-30	United States
ORF1ab_3255_I	ORF1ab	3255	SRR15549403	10029	C	T	0,999702	2021-07-30	United States
ORF1ab_3646_A	ORF1ab	3646	SRR15549403	11201	A	G	0,999762	2021-07-30	United States
ORF1ab_314_L	ORF1ab	314	SRR15549403	14408	C	T	0,998745	2021-07-30	United States
ORF1ab_662_S	ORF1ab	662	SRR15549403	15451	G	A	0,998429	2021-07-30	United States
ORF1ab_1000_L	ORF1ab	1000	SRR15549403	16466	C	T	0,999889	2021-07-30	United States
ORF1ab_1257_V	ORF1ab	1257	SRR15549403	17236	A	G	0,999918	2021-07-30	United States
ORF1ab_1918_V	ORF1ab	1918	SRR15549403	19220	C	T	0,999692	2021-07-30	United States
S_19_R	S	19	SRR15549403	21618	C	G	0,999928	2021-07-30	United States
S_142_D	S	142	SRR15549403	21987	G	A	0,712395	2021-07-30	United States
S_156_NA	S	156	SRR15549403	22028	G	-AGTTCA	0,999028	2021-07-30	United States
S_452_R	S	452	SRR15549403	22917	T	G	0,999701	2021-07-30	United States
S_478_K	S	478	SRR15549403	22995	C	A	0,999804	2021-07-30	United States
S_614_G	S	614	SRR15549403	23403	A	G	0,999485	2021-07-30	United States
S_681_R	S	681	SRR15549403	23604	C	G	0,99966	2021-07-30	United States
S_950_N	S	950	SRR15549403	24410	G	A	0,92399	2021-07-30	United States
ORF3a_26_L	ORF3a	26	SRR15549403	25469	C	T	0,999863	2021-07-30	United States
M_82_T	M	82	SRR15549403	26767	T	C	0,999785	2021-07-30	United States
ORF7a_82_A	ORF7a	82	SRR15549403	27638	T	C	0,999416	2021-07-30	United States
ORF7a_120_I	ORF7a	120	SRR15549403	27752	C	T	1	2021-07-30	United States
ORF7b_40_I	ORF7b	40	SRR15549403	27874	C	T	0,999762	2021-07-30	United States
ORF8_25_Y	ORF8	25	SRR15549403	27967	G	A	0,999732	2021-07-30	United States
ORF8_118_NA	ORF8	118	SRR15549403	28247	A	-GATTTC	0,850383	2021-07-30	United States
ORF8_119_V	ORF8	119	SRR15549403	28249	A	T	0,985981	2021-07-30	United States
ORF8_120_L	ORF8	120	SRR15549403	28253	C	A	0,992316	2021-07-30	United States
N_63_G	N	63	SRR15549403	28461	A	G	0,943245	2021-07-30	United States
N_203_M	N	203	SRR15549403	28881	G	T	0,999767	2021-07-30	United States
N_215_C	N	215	SRR15549403	28916	G	T	0,9992	2021-07-30	United States
N_377_Y	N	377	SRR15549403	29402	G	T	0,998146	2021-07-30	United States
ORF1ab_1306_S	ORF1ab	1306	SRR15549404	4181	G	T	0,999805	2021-07-31	United States
ORF1ab_2046_L	ORF1ab	2046	SRR15549404	6402	C	T	0,99811	2021-07-31	United States
ORF1ab_2287_S	ORF1ab	2287	SRR15549404	7124	C	T	0,999813	2021-07-31	United States
ORF1ab_2930_L	ORF1ab	2930	SRR15549404	9053	G	T	0,99993	2021-07-31	United States
ORF1ab_3255_I	ORF1ab	3255	SRR15549404	10029	C	T	0,999693	2021-07-31	United States
ORF1ab_3646_A	ORF1ab	3646	SRR15549404	11201	A	G	0,999483	2021-07-31	United States
ORF1ab_314_L	ORF1ab	314	SRR15549404	14408	C	T	0,998921	2021-07-31	United States
ORF1ab_662_S	ORF1ab	662	SRR15549404	15451	G	A	0,998466	2021-07-31	United States
ORF1ab_1000_L	ORF1ab	1000	SRR15549404	16466	C	T	0,999851	2021-07-31	United States
ORF1ab_1257_V	ORF1ab	1257	SRR15549404	17236	A	G	0,999921	2021-07-31	United States
ORF1ab_1918_V	ORF1ab	1918	SRR15549404	19220	C	T	0,999562	2021-07-31	United States
S_19_R	S	19	SRR15549404	21618	C	G	0,999917	2021-07-31	United States
S_57_NA	S	57	SRR15549404	21732	C	+T	0,070999	2021-07-31	United States
S_142_D	S	142	SRR15549404	21987	G	A	0,560701	2021-07-31	United States
S_156_NA	S	156	SRR15549404	22028	G	-AGTTCA	0,998013	2021-07-31	United States
S_452_R	S	452	SRR15549404	22917	T	G	0,999306	2021-07-31	United States
S_478_K	S	478	SRR15549404	22995	C	A	0,999579	2021-07-31	United States
S_614_G	S	614	SRR15549404	23403	A	G	0,999839	2021-07-31	United States
S_681_R	S	681	SRR15549404	23604	C	G	1	2021-07-31	United States
S_950_N	S	950	SRR15549404	24410	G	A	0,839155	2021-07-31	United States
ORF3a_26_L	ORF3a	26	SRR15549404	25469	C	T	0,99985	2021-07-31	United States
M_82_T	M	82	SRR15549404	26767	T	C	0,999702	2021-07-31	United States
ORF7a_82_A	ORF7a	82	SRR15549404	27638	T	C	0,998799	2021-07-31	United States
ORF7a_120_I	ORF7a	120	SRR15549404	27752	C	T	1	2021-07-31	United States
ORF7b_40_I	ORF7b	40	SRR15549404	27874	C	T	0,999879	2021-07-31	United States
ORF8_25_Y	ORF8	25	SRR15549404	27967	G	A	0,999447	2021-07-31	United States
ORF8_118_NA	ORF8	118	SRR15549404	28247	A	-GATTTC	0,836944	2021-07-31	United States
ORF8_119_V	ORF8	119	SRR15549404	28249	A	T	1	2021-07-31	United States
ORF8_120_L	ORF8	120	SRR15549404	28253	C	A	0,986702	2021-07-31	United States
N_63_G	N	63	SRR15549404	28461	A	G	0,931937	2021-07-31	United States
N_203_M	N	203	SRR15549404	28881	G	T	0,999592	2021-07-31	United States
N_215_C	N	215	SRR15549404	28916	G	T	0,999204	2021-07-31	United States
N_377_Y	N	377	SRR15549404	29402	G	T	0,998371	2021-07-31	United States
ORF1ab_1306_S	ORF1ab	1306	SRR15549405	4181	G	T	0,999863	2021-07-31	United States
ORF1ab_2046_L	ORF1ab	2046	SRR15549405	6402	C	T	0,998477	2021-07-31	United States
ORF1ab_2287_S	ORF1ab	2287	SRR15549405	7124	C	T	0,999893	2021-07-31	United States
ORF1ab_2930_L	ORF1ab	2930	SRR15549405	9053	G	T	0,999874	2021-07-31	United States
ORF1ab_3255_I	ORF1ab	3255	SRR15549405	10029	C	T	0,999843	2021-07-31	United States
ORF1ab_3646_A	ORF1ab	3646	SRR15549405	11201	A	G	0,99958	2021-07-31	United States
ORF1ab_314_L	ORF1ab	314	SRR15549405	14408	C	T	0,999325	2021-07-31	United States
ORF1ab_662_S	ORF1ab	662	SRR15549405	15451	G	A	0,999429	2021-07-31	United States
ORF1ab_1000_L	ORF1ab	1000	SRR15549405	16466	C	T	0,999705	2021-07-31	United States
ORF1ab_1918_V	ORF1ab	1918	SRR15549405	19220	C	T	0,9995	2021-07-31	United States
S_19_R	S	19	SRR15549405	21618	C	G	0,999901	2021-07-31	United States
S_112_L	S	112	SRR15549405	21897	C	T	0,998699	2021-07-31	United States
S_142_D	S	142	SRR15549405	21987	G	A	0,393408	2021-07-31	United States
S_156_NA	S	156	SRR15549405	22028	G	-AGTTCA	0,997314	2021-07-31	United States
S_452_R	S	452	SRR15549405	22917	T	G	0,999832	2021-07-31	United States
S_478_K	S	478	SRR15549405	22995	C	A	0,999647	2021-07-31	United States
S_614_G	S	614	SRR15549405	23403	A	G	0,999847	2021-07-31	United States
S_681_R	S	681	SRR15549405	23604	C	G	0,999577	2021-07-31	United States
S_950_N	S	950	SRR15549405	24410	G	A	0,581874	2021-07-31	United States
ORF3a_26_L	ORF3a	26	SRR15549405	25469	C	T	0,999877	2021-07-31	United States
ORF3a_239_Q	ORF3a	239	SRR15549405	26107	G	C	0,999566	2021-07-31	United States
M_82_T	M	82	SRR15549405	26767	T	C	0,999829	2021-07-31	United States
ORF7a_82_A	ORF7a	82	SRR15549405	27638	T	C	0,99959	2021-07-31	United States
ORF7a_120_I	ORF7a	120	SRR15549405	27752	C	T	0,999402	2021-07-31	United States
ORF7b_40_I	ORF7b	40	SRR15549405	27874	C	T	0,99995	2021-07-31	United States
ORF8_118_NA	ORF8	118	SRR15549405	28247	A	-GATTTC	0,84542	2021-07-31	United States
ORF8_119_V	ORF8	119	SRR15549405	28249	A	T	0,946341	2021-07-31	United States
ORF8_120_L	ORF8	120	SRR15549405	28253	C	A	0,992897	2021-07-31	United States
N_63_G	N	63	SRR15549405	28461	A	G	0,92784	2021-07-31	United States
N_203_M	N	203	SRR15549405	28881	G	T	0,99962	2021-07-31	United States
N_215_C	N	215	SRR15549405	28916	G	T	0,99928	2021-07-31	United States
N_377_Y	N	377	SRR15549405	29402	G	T	0,998181	2021-07-31	United States
ORF1ab_1640_L	ORF1ab	1640	SRR15549406	5184	C	T	0,987289	2021-07-31	United States
ORF1ab_1754_I	ORF1ab	1754	SRR15549406	5526	C	T	0,984214	2021-07-31	United States
ORF1ab_3209_V	ORF1ab	3209	SRR15549406	9891	C	T	0,988809	2021-07-31	United States
ORF1ab_3613_S	ORF1ab	3613	SRR15549406	11102	C	T	0,981202	2021-07-31	United States
ORF1ab_3718_A	ORF1ab	3718	SRR15549406	11418	T	C	0,983684	2021-07-31	United States
ORF1ab_3750_I	ORF1ab	3750	SRR15549406	11514	C	T	0,982944	2021-07-31	United States
ORF1ab_314_L	ORF1ab	314	SRR15549406	14408	C	T	0,999799	2021-07-31	United States
ORF1ab_662_S	ORF1ab	662	SRR15549406	15451	G	A	0,998709	2021-07-31	United States
ORF1ab_1000_L	ORF1ab	1000	SRR15549406	16466	C	T	0,999698	2021-07-31	United States
S_19_R	S	19	SRR15549406	21618	C	G	1	2021-07-31	United States
S_30_H	S	30	SRR15549406	21650	A	C	0,0827535	2021-07-31	United States
S_142_D	S	142	SRR15549406	21987	G	A	0,613433	2021-07-31	United States
S_156_NA	S	156	SRR15549406	22028	G	-AGTTCA	0,999402	2021-07-31	United States
S_222_V	S	222	SRR15549406	22227	C	T	0,983414	2021-07-31	United States
S_452_R	S	452	SRR15549406	22917	T	G	0,999576	2021-07-31	United States
S_478_K	S	478	SRR15549406	22995	C	A	0,999943	2021-07-31	United States
S_614_G	S	614	SRR15549406	23403	A	G	0,99984	2021-07-31	United States
S_681_R	S	681	SRR15549406	23604	C	G	0,999849	2021-07-31	United States
S_950_N	S	950	SRR15549406	24410	G	A	0,921007	2021-07-31	United States
S_1251_R	S	1251	SRR15549406	25313	G	A	0,0943993	2021-07-31	United States
S_1264_L	S	1264	SRR15549406	25352	G	T	0,935129	2021-07-31	United States
ORF3a_26_L	ORF3a	26	SRR15549406	25469	C	T	0,999584	2021-07-31	United States
M_82_T	M	82	SRR15549406	26767	T	C	0,999773	2021-07-31	United States
ORF6_48_N	ORF6	48	SRR15549406	27345	A	T	0,967842	2021-07-31	United States
ORF7a_82_A	ORF7a	82	SRR15549406	27638	T	C	0,998634	2021-07-31	United States
ORF7a_120_I	ORF7a	120	SRR15549406	27752	C	T	0,999815	2021-07-31	United States
ORF8_118_NA	ORF8	118	SRR15549406	28247	A	-GATTTC	0,835259	2021-07-31	United States
ORF8_119_V	ORF8	119	SRR15549406	28249	A	T	0,954167	2021-07-31	United States
ORF8_120_L	ORF8	120	SRR15549406	28253	C	A	0,996111	2021-07-31	United States
N_63_G	N	63	SRR15549406	28461	A	G	0,957622	2021-07-31	United States
N_203_M	N	203	SRR15549406	28881	G	T	0,999684	2021-07-31	United States
N_377_Y	N	377	SRR15549406	29402	G	T	0,997682	2021-07-31	United States
ORF1ab_1306_S	ORF1ab	1306	SRR15549409	4181	G	T	0,999866	2021-07-31	United States
ORF1ab_2046_L	ORF1ab	2046	SRR15549409	6402	C	T	0,996684	2021-07-31	United States
ORF1ab_2287_S	ORF1ab	2287	SRR15549409	7124	C	T	1	2021-07-31	United States
ORF1ab_2930_L	ORF1ab	2930	SRR15549409	9053	G	T	0,999862	2021-07-31	United States
ORF1ab_3255_I	ORF1ab	3255	SRR15549409	10029	C	T	1	2021-07-31	United States
ORF1ab_3646_A	ORF1ab	3646	SRR15549409	11201	A	G	0,999767	2021-07-31	United States
ORF1ab_314_L	ORF1ab	314	SRR15549409	14408	C	T	0,99957	2021-07-31	United States
ORF1ab_662_S	ORF1ab	662	SRR15549409	15451	G	A	0,997376	2021-07-31	United States
ORF1ab_1000_L	ORF1ab	1000	SRR15549409	16466	C	T	1	2021-07-31	United States
ORF1ab_1257_V	ORF1ab	1257	SRR15549409	17236	A	G	0,999852	2021-07-31	United States
ORF1ab_1918_V	ORF1ab	1918	SRR15549409	19220	C	T	0,999615	2021-07-31	United States
S_19_R	S	19	SRR15549409	21618	C	G	1	2021-07-31	United States
S_30_H	S	30	SRR15549409	21650	A	C	0,0840895	2021-07-31	United States
S_156_NA	S	156	SRR15549409	22028	G	-AGTTCA	1	2021-07-31	United States
S_452_R	S	452	SRR15549409	22917	T	G	0,999842	2021-07-31	United States
S_478_K	S	478	SRR15549409	22995	C	A	1	2021-07-31	United States
S_614_G	S	614	SRR15549409	23403	A	G	0,999859	2021-07-31	United States
S_681_R	S	681	SRR15549409	23604	C	G	0,99961	2021-07-31	United States
S_765_C	S	765	SRR15549409	23855	C	T	0,997153	2021-07-31	United States
S_950_N	S	950	SRR15549409	24410	G	A	0,986203	2021-07-31	United States
ORF3a_26_L	ORF3a	26	SRR15549409	25469	C	T	0,999841	2021-07-31	United States
ORF3a_104_S	ORF3a	104	SRR15549409	25702	C	T	0,999923	2021-07-31	United States
M_38_S	M	38	SRR15549409	26634	G	T	0,999654	2021-07-31	United States
M_82_T	M	82	SRR15549409	26767	T	C	0,99976	2021-07-31	United States
ORF7b_40_I	ORF7b	40	SRR15549409	27874	C	T	0,999715	2021-07-31	United States
ORF8_118_NA	ORF8	118	SRR15549409	28247	A	-GATTTC	0,852632	2021-07-31	United States
ORF8_119_V	ORF8	119	SRR15549409	28249	A	T	0,988636	2021-07-31	United States
ORF8_120_L	ORF8	120	SRR15549409	28253	C	A	0,99912	2021-07-31	United States
N_1_L	N	1	SRR15549409	28274	A	C	0,0601415	2021-07-31	United States
N_63_G	N	63	SRR15549409	28461	A	G	0,949683	2021-07-31	United States
N_203_M	N	203	SRR15549409	28881	G	T	1	2021-07-31	United States
N_208_S	N	208	SRR15549409	28895	G	T	0,994558	2021-07-31	United States
N_215_C	N	215	SRR15549409	28916	G	T	1	2021-07-31	United States
N_377_Y	N	377	SRR15549409	29402	G	T	1	2021-07-31	United States
N_384_*	N	384	SRR15549409	29423	C	T	0,0588235	2021-07-31	United States
ORF1ab_767_K	ORF1ab	767	SRR15549410	2564	G	A	1	2021-07-31	United States
ORF1ab_1228_G	ORF1ab	1228	SRR15549410	3948	A	G	0,999888	2021-07-31	United States
ORF1ab_1306_S	ORF1ab	1306	SRR15549410	4181	G	T	1	2021-07-31	United States
ORF1ab_2046_L	ORF1ab	2046	SRR15549410	6402	C	T	0,997522	2021-07-31	United States
ORF1ab_2287_S	ORF1ab	2287	SRR15549410	7124	C	T	1	2021-07-31	United States
ORF1ab_2930_L	ORF1ab	2930	SRR15549410	9053	G	T	0,999678	2021-07-31	United States
ORF1ab_3255_I	ORF1ab	3255	SRR15549410	10029	C	T	0,999608	2021-07-31	United States
ORF1ab_3646_A	ORF1ab	3646	SRR15549410	11201	A	G	0,99971	2021-07-31	United States
ORF1ab_3766_F	ORF1ab	3766	SRR15549410	11562	G	T	0,995635	2021-07-31	United States
ORF1ab_314_L	ORF1ab	314	SRR15549410	14408	C	T	0,99952	2021-07-31	United States
ORF1ab_520_V	ORF1ab	520	SRR15549410	15026	C	T	0,163385	2021-07-31	United States
ORF1ab_662_S	ORF1ab	662	SRR15549410	15451	G	A	0,997046	2021-07-31	United States
ORF1ab_1000_L	ORF1ab	1000	SRR15549410	16466	C	T	0,9991	2021-07-31	United States
ORF1ab_1918_V	ORF1ab	1918	SRR15549410	19220	C	T	0,999665	2021-07-31	United States
S_19_R	S	19	SRR15549410	21618	C	G	1	2021-07-31	United States
S_30_H	S	30	SRR15549410	21650	A	C	0,0989796	2021-07-31	United States
S_452_R	S	452	SRR15549410	22917	T	G	0,999502	2021-07-31	United States
S_478_K	S	478	SRR15549410	22995	C	A	1	2021-07-31	United States
S_572_I	S	572	SRR15549410	23277	C	T	0,999349	2021-07-31	United States
S_614_G	S	614	SRR15549410	23403	A	G	0,999858	2021-07-31	United States
S_681_R	S	681	SRR15549410	23604	C	G	0,998927	2021-07-31	United States
S_950_N	S	950	SRR15549410	24410	G	A	0,991722	2021-07-31	United States
ORF3a_26_L	ORF3a	26	SRR15549410	25469	C	T	0,999791	2021-07-31	United States
ORF3a_239_Q	ORF3a	239	SRR15549410	26107	G	C	1	2021-07-31	United States
M_82_T	M	82	SRR15549410	26767	T	C	0,999938	2021-07-31	United States
ORF7b_40_I	ORF7b	40	SRR15549410	27874	C	T	0,999477	2021-07-31	United States
ORF8_118_NA	ORF8	118	SRR15549410	28247	A	-GATTTC	0,824631	2021-07-31	United States
ORF8_119_V	ORF8	119	SRR15549410	28249	A	T	0,97561	2021-07-31	United States
ORF8_120_L	ORF8	120	SRR15549410	28253	C	A	0,981082	2021-07-31	United States
N_1_L	N	1	SRR15549410	28274	A	C	0,0650033	2021-07-31	United States
N_63_G	N	63	SRR15549410	28461	A	G	0,965435	2021-07-31	United States
N_203_M	N	203	SRR15549410	28881	G	T	0,998969	2021-07-31	United States
N_215_C	N	215	SRR15549410	28916	G	T	0,998985	2021-07-31	United States
ORF1ab_519_S	ORF1ab	519	SRR15549411	1820	G	A	0,999272	2021-07-31	United States
ORF1ab_1306_S	ORF1ab	1306	SRR15549411	4181	G	T	0,999716	2021-07-31	United States
ORF1ab_2046_L	ORF1ab	2046	SRR15549411	6402	C	T	0,998223	2021-07-31	United States
ORF1ab_2287_S	ORF1ab	2287	SRR15549411	7124	C	T	0,999964	2021-07-31	United States
ORF1ab_2926_A	ORF1ab	2926	SRR15549411	9041	T	G	0,999937	2021-07-31	United States
ORF1ab_2930_L	ORF1ab	2930	SRR15549411	9053	G	T	0,999675	2021-07-31	United States
ORF1ab_3255_I	ORF1ab	3255	SRR15549411	10029	C	T	0,999817	2021-07-31	United States
ORF1ab_3646_A	ORF1ab	3646	SRR15549411	11201	A	G	0,999578	2021-07-31	United States
ORF1ab_314_L	ORF1ab	314	SRR15549411	14408	C	T	0,999422	2021-07-31	United States
ORF1ab_662_S	ORF1ab	662	SRR15549411	15451	G	A	0,99557	2021-07-31	United States
ORF1ab_1000_L	ORF1ab	1000	SRR15549411	16466	C	T	0,999931	2021-07-31	United States
ORF1ab_1257_V	ORF1ab	1257	SRR15549411	17236	A	G	0,999907	2021-07-31	United States
ORF1ab_1918_V	ORF1ab	1918	SRR15549411	19220	C	T	0,999584	2021-07-31	United States
S_19_R	S	19	SRR15549411	21618	C	G	0,999819	2021-07-31	United States
S_142_D	S	142	SRR15549411	21987	G	A	0,507511	2021-07-31	United States
S_156_NA	S	156	SRR15549411	22028	G	-AGTTCA	0,998366	2021-07-31	United States
S_452_R	S	452	SRR15549411	22917	T	G	0,999687	2021-07-31	United States
S_478_K	S	478	SRR15549411	22995	C	A	0,999718	2021-07-31	United States
S_614_G	S	614	SRR15549411	23403	A	G	0,999832	2021-07-31	United States
S_681_R	S	681	SRR15549411	23604	C	G	0,999639	2021-07-31	United States
S_950_N	S	950	SRR15549411	24410	G	A	0,847606	2021-07-31	United States
ORF3a_26_L	ORF3a	26	SRR15549411	25469	C	T	1	2021-07-31	United States
ORF3a_104_S	ORF3a	104	SRR15549411	25702	C	T	0,99958	2021-07-31	United States
M_82_T	M	82	SRR15549411	26767	T	C	0,999695	2021-07-31	United States
ORF7a_82_A	ORF7a	82	SRR15549411	27638	T	C	0,999794	2021-07-31	United States
ORF7a_120_I	ORF7a	120	SRR15549411	27752	C	T	0,999772	2021-07-31	United States
ORF7b_40_I	ORF7b	40	SRR15549411	27874	C	T	0,999578	2021-07-31	United States
ORF8_118_NA	ORF8	118	SRR15549411	28247	A	-GATTTC	0,838097	2021-07-31	United States
ORF8_119_V	ORF8	119	SRR15549411	28249	A	T	0,980392	2021-07-31	United States
ORF8_120_L	ORF8	120	SRR15549411	28253	C	A	0,995349	2021-07-31	United States
N_63_G	N	63	SRR15549411	28461	A	G	0,935976	2021-07-31	United States
N_203_M	N	203	SRR15549411	28881	G	T	0,999539	2021-07-31	United States
N_208_S	N	208	SRR15549411	28895	G	T	0,99895	2021-07-31	United States
N_215_C	N	215	SRR15549411	28916	G	T	0,999391	2021-07-31	United States
N_377_Y	N	377	SRR15549411	29402	G	T	0,998291	2021-07-31	United States
ORF1ab_1306_S	ORF1ab	1306	SRR15549413	4181	G	T	0,999778	2021-07-31	United States
ORF1ab_2046_L	ORF1ab	2046	SRR15549413	6402	C	T	0,998267	2021-07-31	United States
ORF1ab_2125_Y	ORF1ab	2125	SRR15549413	6638	C	T	0,999788	2021-07-31	United States
ORF1ab_2287_S	ORF1ab	2287	SRR15549413	7124	C	T	0,999966	2021-07-31	United States
ORF1ab_2554_V	ORF1ab	2554	SRR15549413	7926	C	T	0,999843	2021-07-31	United States
ORF1ab_2930_L	ORF1ab	2930	SRR15549413	9053	G	T	0,999504	2021-07-31	United States
ORF1ab_3255_I	ORF1ab	3255	SRR15549413	10029	C	T	0,999822	2021-07-31	United States
ORF1ab_3646_A	ORF1ab	3646	SRR15549413	11201	A	G	0,999549	2021-07-31	United States
ORF1ab_183_V	ORF1ab	183	SRR15549413	14014	T	G	0,999982	2021-07-31	United States
ORF1ab_314_L	ORF1ab	314	SRR15549413	14408	C	T	0,999917	2021-07-31	United States
ORF1ab_662_S	ORF1ab	662	SRR15549413	15451	G	A	0,999414	2021-07-31	United States
ORF1ab_1000_L	ORF1ab	1000	SRR15549413	16466	C	T	0,999786	2021-07-31	United States
ORF1ab_1087_Y	ORF1ab	1087	SRR15549413	16726	C	T	0,999819	2021-07-31	United States
ORF1ab_1918_V	ORF1ab	1918	SRR15549413	19220	C	T	0,9991	2021-07-31	United States
ORF1ab_2431_V	ORF1ab	2431	SRR15549413	20759	C	T	0,999723	2021-07-31	United States
S_19_R	S	19	SRR15549413	21618	C	G	0,999879	2021-07-31	United States
S_142_D	S	142	SRR15549413	21987	G	A	0,374592	2021-07-31	United States
S_156_NA	S	156	SRR15549413	22028	G	-AGTTCA	0,998216	2021-07-31	United States
S_452_R	S	452	SRR15549413	22917	T	G	0,99974	2021-07-31	United States
S_478_K	S	478	SRR15549413	22995	C	A	0,999706	2021-07-31	United States
S_614_G	S	614	SRR15549413	23403	A	G	0,999894	2021-07-31	United States
S_681_R	S	681	SRR15549413	23604	C	G	0,999696	2021-07-31	United States
S_950_N	S	950	SRR15549413	24410	G	A	0,665096	2021-07-31	United States
S_1150_D	S	1150	SRR15549413	25012	G	T	0,887872	2021-07-31	United States
ORF3a_26_L	ORF3a	26	SRR15549413	25469	C	T	0,999685	2021-07-31	United States
M_82_T	M	82	SRR15549413	26767	T	C	0,99984	2021-07-31	United States
ORF7a_82_A	ORF7a	82	SRR15549413	27638	T	C	0,999653	2021-07-31	United States
ORF7a_120_I	ORF7a	120	SRR15549413	27752	C	T	0,99974	2021-07-31	United States
ORF7b_40_I	ORF7b	40	SRR15549413	27874	C	T	0,999684	2021-07-31	United States
ORF8_60_F	ORF8	60	SRR15549413	28073	G	T	0,999879	2021-07-31	United States
ORF8_118_NA	ORF8	118	SRR15549413	28247	A	-GATTTC	0,838619	2021-07-31	United States
ORF8_120_L	ORF8	120	SRR15549413	28253	C	A	0,991294	2021-07-31	United States
N_1_L	N	1	SRR15549413	28274	A	C	0,0559322	2021-07-31	United States
N_63_G	N	63	SRR15549413	28461	A	G	0,911543	2021-07-31	United States
N_203_M	N	203	SRR15549413	28881	G	T	0,999655	2021-07-31	United States
N_215_C	N	215	SRR15549413	28916	G	T	0,999391	2021-07-31	United States
N_377_Y	N	377	SRR15549413	29402	G	T	0,998041	2021-07-31	United States
ORF1ab_1640_L	ORF1ab	1640	SRR15549414	5184	C	T	0,999182	2021-07-31	United States
ORF1ab_3209_V	ORF1ab	3209	SRR15549414	9891	C	T	0,999482	2021-07-31	United States
ORF1ab_3718_A	ORF1ab	3718	SRR15549414	11418	T	C	0,999906	2021-07-31	United States
ORF1ab_3750_I	ORF1ab	3750	SRR15549414	11514	C	T	0,999192	2021-07-31	United States
ORF1ab_314_L	ORF1ab	314	SRR15549414	14408	C	T	0,999447	2021-07-31	United States
ORF1ab_662_S	ORF1ab	662	SRR15549414	15451	G	A	0,998343	2021-07-31	United States
ORF1ab_1000_L	ORF1ab	1000	SRR15549414	16466	C	T	0,999838	2021-07-31	United States
S_19_R	S	19	SRR15549414	21618	C	G	0,999882	2021-07-31	United States
S_142_D	S	142	SRR15549414	21987	G	A	0,521529	2021-07-31	United States
S_156_NA	S	156	SRR15549414	22028	G	-AGTTCA	0,99844	2021-07-31	United States
S_222_V	S	222	SRR15549414	22227	C	T	0,999644	2021-07-31	United States
S_452_R	S	452	SRR15549414	22917	T	G	0,999488	2021-07-31	United States
S_478_K	S	478	SRR15549414	22995	C	A	0,999805	2021-07-31	United States
S_614_G	S	614	SRR15549414	23403	A	G	0,999814	2021-07-31	United States
S_681_R	S	681	SRR15549414	23604	C	G	0,99978	2021-07-31	United States
S_950_N	S	950	SRR15549414	24410	G	A	0,888671	2021-07-31	United States
S_1074_S	S	1074	SRR15549414	24783	A	G	0,792315	2021-07-31	United States
S_1264_L	S	1264	SRR15549414	25352	G	T	0,918756	2021-07-31	United States
ORF3a_26_L	ORF3a	26	SRR15549414	25469	C	T	0,999595	2021-07-31	United States
ORF3a_219_F	ORF3a	219	SRR15549414	26049	G	T	0,999481	2021-07-31	United States
M_82_T	M	82	SRR15549414	26767	T	C	0,999858	2021-07-31	United States
ORF6_48_N	ORF6	48	SRR15549414	27345	A	T	0,999712	2021-07-31	United States
ORF7a_82_A	ORF7a	82	SRR15549414	27638	T	C	0,999194	2021-07-31	United States
ORF7a_120_I	ORF7a	120	SRR15549414	27752	C	T	0,999789	2021-07-31	United States
ORF8_118_NA	ORF8	118	SRR15549414	28247	A	-GATTTC	0,841399	2021-07-31	United States
ORF8_119_V	ORF8	119	SRR15549414	28249	A	T	0,990536	2021-07-31	United States
ORF8_120_L	ORF8	120	SRR15549414	28253	C	A	0,99445	2021-07-31	United States
N_63_G	N	63	SRR15549414	28461	A	G	0,944506	2021-07-31	United States
N_203_M	N	203	SRR15549414	28881	G	T	0,999824	2021-07-31	United States
N_377_Y	N	377	SRR15549414	29402	G	T	0,997306	2021-07-31	United States
ORF1ab_140_NA	ORF1ab	140	SRR15549415	685	A	-AAGTCATTT	0,988408	2021-07-31	United States
ORF1ab_1306_S	ORF1ab	1306	SRR15549415	4181	G	T	0,999858	2021-07-31	United States
ORF1ab_2046_L	ORF1ab	2046	SRR15549415	6402	C	T	0,993778	2021-07-31	United States
ORF1ab_2287_S	ORF1ab	2287	SRR15549415	7124	C	T	0,999794	2021-07-31	United States
ORF1ab_2930_L	ORF1ab	2930	SRR15549415	9053	G	T	0,999005	2021-07-31	United States
ORF1ab_3255_I	ORF1ab	3255	SRR15549415	10029	C	T	0,999874	2021-07-31	United States
ORF1ab_3646_A	ORF1ab	3646	SRR15549415	11201	A	G	0,999693	2021-07-31	United States
ORF1ab_314_L	ORF1ab	314	SRR15549415	14408	C	T	1	2021-07-31	United States
ORF1ab_662_S	ORF1ab	662	SRR15549415	15451	G	A	0,997483	2021-07-31	United States
ORF1ab_1000_L	ORF1ab	1000	SRR15549415	16466	C	T	1	2021-07-31	United States
ORF1ab_1257_V	ORF1ab	1257	SRR15549415	17236	A	G	0,999886	2021-07-31	United States
ORF1ab_1918_V	ORF1ab	1918	SRR15549415	19220	C	T	0,999151	2021-07-31	United States
S_19_R	S	19	SRR15549415	21618	C	G	1	2021-07-31	United States
S_142_D	S	142	SRR15549415	21987	G	A	0,628713	2021-07-31	United States
S_156_NA	S	156	SRR15549415	22028	G	-AGTTCA	0,998997	2021-07-31	United States
S_452_R	S	452	SRR15549415	22917	T	G	1	2021-07-31	United States
S_478_K	S	478	SRR15549415	22995	C	A	0,99963	2021-07-31	United States
S_614_G	S	614	SRR15549415	23403	A	G	0,999897	2021-07-31	United States
S_618_I	S	618	SRR15549415	23415	C	T	0,999807	2021-07-31	United States
S_681_R	S	681	SRR15549415	23604	C	G	0,999532	2021-07-31	United States
S_950_N	S	950	SRR15549415	24410	G	A	0,930719	2021-07-31	United States
ORF3a_21_N	ORF3a	21	SRR15549415	25455	G	T	1	2021-07-31	United States
ORF3a_26_L	ORF3a	26	SRR15549415	25469	C	T	0,999747	2021-07-31	United States
ORF3a_104_S	ORF3a	104	SRR15549415	25702	C	T	0,999704	2021-07-31	United States
M_82_T	M	82	SRR15549415	26767	T	C	1	2021-07-31	United States
ORF6_13_D	ORF6	13	SRR15549415	27240	G	T	0,999745	2021-07-31	United States
ORF7a_82_A	ORF7a	82	SRR15549415	27638	T	C	0,998677	2021-07-31	United States
ORF7a_120_I	ORF7a	120	SRR15549415	27752	C	T	1	2021-07-31	United States
ORF7b_40_I	ORF7b	40	SRR15549415	27874	C	T	0,99935	2021-07-31	United States
ORF8_118_NA	ORF8	118	SRR15549415	28247	A	-GATTTC	0,88483	2021-07-31	United States
ORF8_119_V	ORF8	119	SRR15549415	28249	A	T	1	2021-07-31	United States
ORF8_120_L	ORF8	120	SRR15549415	28253	C	A	0,991708	2021-07-31	United States
N_63_G	N	63	SRR15549415	28461	A	G	0,964205	2021-07-31	United States
N_203_M	N	203	SRR15549415	28881	G	T	0,999733	2021-07-31	United States
N_208_S	N	208	SRR15549415	28895	G	T	0,997487	2021-07-31	United States
N_215_C	N	215	SRR15549415	28916	G	T	0,999206	2021-07-31	United States
N_377_Y	N	377	SRR15549415	29402	G	T	0,997004	2021-07-31	United States
ORF1ab_124_C	ORF1ab	124	SRR15549417	635	C	T	0,148524	2021-07-31	United States
ORF1ab_309_L	ORF1ab	309	SRR15549417	1191	C	T	0,999676	2021-07-31	United States
ORF1ab_1640_L	ORF1ab	1640	SRR15549417	5184	C	T	1	2021-07-31	United States
ORF1ab_1921_Q	ORF1ab	1921	SRR15549417	6027	C	A	0,999495	2021-07-31	United States
ORF1ab_2980_N	ORF1ab	2980	SRR15549417	9203	G	A	0,998785	2021-07-31	United States
ORF1ab_3138_S	ORF1ab	3138	SRR15549417	9678	T	C	0,999081	2021-07-31	United States
ORF1ab_3580_Q	ORF1ab	3580	SRR15549417	11005	C	A	0,821199	2021-07-31	United States
ORF1ab_314_L	ORF1ab	314	SRR15549417	14408	C	T	1	2021-07-31	United States
ORF1ab_2310_R	ORF1ab	2310	SRR15549417	20396	A	G	0,997253	2021-07-31	United States
S_19_R	S	19	SRR15549417	21618	C	G	1	2021-07-31	United States
S_156_NA	S	156	SRR15549417	22028	G	-AGTTCA	0,998519	2021-07-31	United States
S_452_R	S	452	SRR15549417	22917	T	G	1	2021-07-31	United States
S_478_K	S	478	SRR15549417	22995	C	A	1	2021-07-31	United States
S_614_G	S	614	SRR15549417	23403	A	G	0,999891	2021-07-31	United States
S_681_R	S	681	SRR15549417	23604	C	G	0,998586	2021-07-31	United States
S_950_N	S	950	SRR15549417	24410	G	A	0,990173	2021-07-31	United States
ORF3a_26_L	ORF3a	26	SRR15549417	25469	C	T	0,999509	2021-07-31	United States
M_82_T	M	82	SRR15549417	26767	T	C	0,999727	2021-07-31	United States
ORF6_3_Y	ORF6	3	SRR15549417	27208	C	T	0,144551	2021-07-31	United States
ORF8_121_L	ORF8	121	SRR15549417	28254	A	C	0,124562	2021-07-31	United States
N_63_G	N	63	SRR15549417	28461	A	G	0,968409	2021-07-31	United States
N_203_M	N	203	SRR15549417	28881	G	T	1	2021-07-31	United States
ORF10_23_F	ORF10	23	SRR15549417	29625	C	T	0,142857	2021-07-31	United States
ORF1ab_1306_S	ORF1ab	1306	SRR15549420	4181	G	T	0,999891	2021-07-31	United States
ORF1ab_2046_L	ORF1ab	2046	SRR15549420	6402	C	T	0,997979	2021-07-31	United States
ORF1ab_2287_S	ORF1ab	2287	SRR15549420	7124	C	T	1	2021-07-31	United States
ORF1ab_2930_L	ORF1ab	2930	SRR15549420	9053	G	T	0,99972	2021-07-31	United States
ORF1ab_3255_I	ORF1ab	3255	SRR15549420	10029	C	T	0,999496	2021-07-31	United States
ORF1ab_3646_A	ORF1ab	3646	SRR15549420	11201	A	G	0,999611	2021-07-31	United States
ORF1ab_314_L	ORF1ab	314	SRR15549420	14408	C	T	0,999439	2021-07-31	United States
ORF1ab_662_S	ORF1ab	662	SRR15549420	15451	G	A	0,983412	2021-07-31	United States
ORF1ab_1000_L	ORF1ab	1000	SRR15549420	16466	C	T	0,999605	2021-07-31	United States
ORF1ab_1257_V	ORF1ab	1257	SRR15549420	17236	A	G	0,999921	2021-07-31	United States
ORF1ab_1918_V	ORF1ab	1918	SRR15549420	19220	C	T	0,999752	2021-07-31	United States
S_19_R	S	19	SRR15549420	21618	C	G	0,999725	2021-07-31	United States
S_30_H	S	30	SRR15549420	21650	A	C	0,0551792	2021-07-31	United States
S_142_D	S	142	SRR15549420	21987	G	A	0,787479	2021-07-31	United States
S_156_NA	S	156	SRR15549420	22028	G	-AGTTCA	0,994678	2021-07-31	United States
S_287_V	S	287	SRR15549420	22422	A	T	0,063745	2021-07-31	United States
S_452_R	S	452	SRR15549420	22917	T	G	0,999377	2021-07-31	United States
S_478_K	S	478	SRR15549420	22995	C	A	0,999789	2021-07-31	United States
S_614_G	S	614	SRR15549420	23403	A	G	0,999872	2021-07-31	United States
S_681_R	S	681	SRR15549420	23604	C	G	0,999227	2021-07-31	United States
S_950_N	S	950	SRR15549420	24410	G	A	0,953874	2021-07-31	United States
ORF3a_26_L	ORF3a	26	SRR15549420	25469	C	T	0,999798	2021-07-31	United States
ORF3a_104_S	ORF3a	104	SRR15549420	25702	C	T	0,999143	2021-07-31	United States
M_82_T	M	82	SRR15549420	26767	T	C	0,999907	2021-07-31	United States
ORF7a_82_A	ORF7a	82	SRR15549420	27638	T	C	1	2021-07-31	United States
ORF7a_120_I	ORF7a	120	SRR15549420	27752	C	T	0,999126	2021-07-31	United States
ORF7b_40_I	ORF7b	40	SRR15549420	27874	C	T	0,999367	2021-07-31	United States
ORF8_118_NA	ORF8	118	SRR15549420	28247	A	-GATTTC	0,834992	2021-07-31	United States
ORF8_119_V	ORF8	119	SRR15549420	28249	A	T	0,961464	2021-07-31	United States
ORF8_120_L	ORF8	120	SRR15549420	28253	C	A	0,98192	2021-07-31	United States
N_63_G	N	63	SRR15549420	28461	A	G	0,962087	2021-07-31	United States
N_203_M	N	203	SRR15549420	28881	G	T	0,999671	2021-07-31	United States
N_208_S	N	208	SRR15549420	28895	G	T	0,998413	2021-07-31	United States
N_215_C	N	215	SRR15549420	28916	G	T	0,998985	2021-07-31	United States
N_377_Y	N	377	SRR15549420	29402	G	T	0,997703	2021-07-31	United States
ORF1ab_1306_S	ORF1ab	1306	SRR15549421	4181	G	T	0,99987	2021-07-31	United States
ORF1ab_2046_L	ORF1ab	2046	SRR15549421	6402	C	T	0,997864	2021-07-31	United States
ORF1ab_2287_S	ORF1ab	2287	SRR15549421	7124	C	T	1	2021-07-31	United States
ORF1ab_2930_L	ORF1ab	2930	SRR15549421	9053	G	T	0,99984	2021-07-31	United States
ORF1ab_3255_I	ORF1ab	3255	SRR15549421	10029	C	T	0,999868	2021-07-31	United States
ORF1ab_3476_V	ORF1ab	3476	SRR15549421	10691	A	G	0,998088	2021-07-31	United States
ORF1ab_3646_A	ORF1ab	3646	SRR15549421	11201	A	G	0,999114	2021-07-31	United States
ORF1ab_3936_N	ORF1ab	3936	SRR15549421	12071	G	A	0,999927	2021-07-31	United States
ORF1ab_314_L	ORF1ab	314	SRR15549421	14408	C	T	0,999553	2021-07-31	United States
ORF1ab_662_S	ORF1ab	662	SRR15549421	15451	G	A	0,998413	2021-07-31	United States
ORF1ab_1000_L	ORF1ab	1000	SRR15549421	16466	C	T	0,999752	2021-07-31	United States
ORF1ab_1898_F	ORF1ab	1898	SRR15549421	19160	C	T	0,999783	2021-07-31	United States
ORF1ab_1918_V	ORF1ab	1918	SRR15549421	19220	C	T	0,999218	2021-07-31	United States
ORF1ab_2501_I	ORF1ab	2501	SRR15549421	20968	G	A	0,999658	2021-07-31	United States
S_19_R	S	19	SRR15549421	21618	C	G	0,999939	2021-07-31	United States
S_30_H	S	30	SRR15549421	21650	A	C	0,0800866	2021-07-31	United States
S_95_I	S	95	SRR15549421	21846	C	T	1	2021-07-31	United States
S_142_D	S	142	SRR15549421	21987	G	A	0,680926	2021-07-31	United States
S_156_NA	S	156	SRR15549421	22028	G	-AGTTCA	0,997304	2021-07-31	United States
S_452_R	S	452	SRR15549421	22917	T	G	0,998743	2021-07-31	United States
S_478_K	S	478	SRR15549421	22995	C	A	0,999728	2021-07-31	United States
S_614_G	S	614	SRR15549421	23403	A	G	0,999804	2021-07-31	United States
S_681_R	S	681	SRR15549421	23604	C	G	0,999548	2021-07-31	United States
S_950_N	S	950	SRR15549421	24410	G	A	0,913949	2021-07-31	United States
ORF3a_26_L	ORF3a	26	SRR15549421	25469	C	T	0,999918	2021-07-31	United States
M_82_T	M	82	SRR15549421	26767	T	C	0,999653	2021-07-31	United States
ORF7a_82_A	ORF7a	82	SRR15549421	27638	T	C	0,999083	2021-07-31	United States
ORF7a_120_I	ORF7a	120	SRR15549421	27752	C	T	0,999186	2021-07-31	United States
ORF7b_40_I	ORF7b	40	SRR15549421	27874	C	T	0,999658	2021-07-31	United States
ORF8_118_NA	ORF8	118	SRR15549421	28247	A	-GATTTC	0,832281	2021-07-31	United States
ORF8_119_V	ORF8	119	SRR15549421	28249	A	T	0,973154	2021-07-31	United States
ORF8_120_L	ORF8	120	SRR15549421	28253	C	A	0,99527	2021-07-31	United States
N_63_G	N	63	SRR15549421	28461	A	G	0,9301	2021-07-31	United States
N_203_M	N	203	SRR15549421	28881	G	T	0,999901	2021-07-31	United States
N_215_C	N	215	SRR15549421	28916	G	T	0,999526	2021-07-31	United States
N_377_Y	N	377	SRR15549421	29402	G	T	0,996594	2021-07-31	United States
ORF1ab_309_L	ORF1ab	309	SRR15549423	1191	C	T	1	2021-07-31	United States
ORF1ab_1640_L	ORF1ab	1640	SRR15549423	5184	C	T	1	2021-07-31	United States
ORF1ab_1921_Q	ORF1ab	1921	SRR15549423	6027	C	A	1	2021-07-31	United States
ORF1ab_2980_N	ORF1ab	2980	SRR15549423	9203	G	A	0,998535	2021-07-31	United States
ORF1ab_3138_S	ORF1ab	3138	SRR15549423	9678	T	C	1	2021-07-31	United States
ORF1ab_3580_Q	ORF1ab	3580	SRR15549423	11005	C	A	0,848467	2021-07-31	United States
ORF1ab_314_L	ORF1ab	314	SRR15549423	14408	C	T	1	2021-07-31	United States
ORF1ab_2132_V	ORF1ab	2132	SRR15549423	19862	C	T	0,0518962	2021-07-31	United States
ORF1ab_2310_R	ORF1ab	2310	SRR15549423	20396	A	G	1	2021-07-31	United States
S_19_R	S	19	SRR15549423	21618	C	G	1	2021-07-31	United States
S_452_R	S	452	SRR15549423	22917	T	G	1	2021-07-31	United States
S_478_K	S	478	SRR15549423	22995	C	A	1	2021-07-31	United States
S_614_G	S	614	SRR15549423	23403	A	G	1	2021-07-31	United States
S_681_R	S	681	SRR15549423	23604	C	G	1	2021-07-31	United States
S_950_N	S	950	SRR15549423	24410	G	A	0,979815	2021-07-31	United States
ORF3a_26_L	ORF3a	26	SRR15549423	25469	C	T	1	2021-07-31	United States
M_82_T	M	82	SRR15549423	26767	T	C	1	2021-07-31	United States
N_63_G	N	63	SRR15549423	28461	A	G	0,994437	2021-07-31	United States
N_203_M	N	203	SRR15549423	28881	G	T	1	2021-07-31	United States
ORF1ab_1306_S	ORF1ab	1306	SRR15549424	4181	G	T	0,999516	2021-07-31	United States
ORF1ab_2046_L	ORF1ab	2046	SRR15549424	6402	C	T	0,999099	2021-07-31	United States
ORF1ab_2287_S	ORF1ab	2287	SRR15549424	7124	C	T	1	2021-07-31	United States
ORF1ab_2930_L	ORF1ab	2930	SRR15549424	9053	G	T	0,998709	2021-07-31	United States
ORF1ab_3255_I	ORF1ab	3255	SRR15549424	10029	C	T	0,999837	2021-07-31	United States
ORF1ab_3646_A	ORF1ab	3646	SRR15549424	11201	A	G	0,999394	2021-07-31	United States
ORF1ab_314_L	ORF1ab	314	SRR15549424	14408	C	T	0,999343	2021-07-31	United States
ORF1ab_662_S	ORF1ab	662	SRR15549424	15451	G	A	0,996206	2021-07-31	United States
ORF1ab_1000_L	ORF1ab	1000	SRR15549424	16466	C	T	0,999824	2021-07-31	United States
ORF1ab_1257_V	ORF1ab	1257	SRR15549424	17236	A	G	1	2021-07-31	United States
ORF1ab_1918_V	ORF1ab	1918	SRR15549424	19220	C	T	0,999589	2021-07-31	United States
S_19_R	S	19	SRR15549424	21618	C	G	0,999752	2021-07-31	United States
S_142_D	S	142	SRR15549424	21987	G	A	0,607085	2021-07-31	United States
S_156_NA	S	156	SRR15549424	22028	G	-AGTTCA	0,993722	2021-07-31	United States
S_452_R	S	452	SRR15549424	22917	T	G	1	2021-07-31	United States
S_478_K	S	478	SRR15549424	22995	C	A	1	2021-07-31	United States
S_614_G	S	614	SRR15549424	23403	A	G	0,999832	2021-07-31	United States
S_681_R	S	681	SRR15549424	23604	C	G	1	2021-07-31	United States
S_950_N	S	950	SRR15549424	24410	G	A	0,857082	2021-07-31	United States
ORF3a_26_L	ORF3a	26	SRR15549424	25469	C	T	1	2021-07-31	United States
ORF3a_104_S	ORF3a	104	SRR15549424	25702	C	T	0,999695	2021-07-31	United States
M_82_T	M	82	SRR15549424	26767	T	C	0,999928	2021-07-31	United States
ORF7a_82_A	ORF7a	82	SRR15549424	27638	T	C	0,998885	2021-07-31	United States
ORF7a_120_I	ORF7a	120	SRR15549424	27752	C	T	1	2021-07-31	United States
ORF7b_40_I	ORF7b	40	SRR15549424	27874	C	T	0,999307	2021-07-31	United States
ORF8_118_NA	ORF8	118	SRR15549424	28247	A	-GATTTC	0,854605	2021-07-31	United States
ORF8_120_L	ORF8	120	SRR15549424	28253	C	A	1	2021-07-31	United States
N_63_G	N	63	SRR15549424	28461	A	G	0,948013	2021-07-31	United States
N_203_M	N	203	SRR15549424	28881	G	T	0,999174	2021-07-31	United States
N_208_S	N	208	SRR15549424	28895	G	T	0,998182	2021-07-31	United States
N_215_C	N	215	SRR15549424	28916	G	T	0,999749	2021-07-31	United States
N_254_V	N	254	SRR15549424	29034	C	T	0,0500618	2021-07-31	United States
N_377_Y	N	377	SRR15549424	29402	G	T	0,998615	2021-07-31	United States
ORF1ab_34_F	ORF1ab	34	SRR15549425	366	C	T	0,0564097	2021-07-31	United States
ORF1ab_1306_S	ORF1ab	1306	SRR15549425	4181	G	T	0,999674	2021-07-31	United States
ORF1ab_1397_V	ORF1ab	1397	SRR15549425	4455	C	T	0,999404	2021-07-31	United States
ORF1ab_2046_L	ORF1ab	2046	SRR15549425	6402	C	T	0,995184	2021-07-31	United States
ORF1ab_2287_S	ORF1ab	2287	SRR15549425	7124	C	T	1	2021-07-31	United States
ORF1ab_2855_V	ORF1ab	2855	SRR15549425	8829	C	T	0,999255	2021-07-31	United States
ORF1ab_2930_L	ORF1ab	2930	SRR15549425	9053	G	T	0,999796	2021-07-31	United States
ORF1ab_3255_I	ORF1ab	3255	SRR15549425	10029	C	T	0,999668	2021-07-31	United States
ORF1ab_3603_NA	ORF1ab	3603	SRR15549425	11074	C	+T	0,0833756	2021-07-31	United States
ORF1ab_3606_NA	ORF1ab	3606	SRR15549425	11082	T	-G	0,109604	2021-07-31	United States
ORF1ab_3606_F	ORF1ab	3606	SRR15549425	11083	G	T	0,999798	2021-07-31	United States
ORF1ab_3646_A	ORF1ab	3646	SRR15549425	11201	A	G	0,999697	2021-07-31	United States
ORF1ab_314_L	ORF1ab	314	SRR15549425	14408	C	T	0,999403	2021-07-31	United States
ORF1ab_662_S	ORF1ab	662	SRR15549425	15451	G	A	0,999133	2021-07-31	United States
ORF1ab_1000_L	ORF1ab	1000	SRR15549425	16466	C	T	0,999855	2021-07-31	United States
ORF1ab_1847_S	ORF1ab	1847	SRR15549425	19006	G	T	0,999881	2021-07-31	United States
ORF1ab_1918_V	ORF1ab	1918	SRR15549425	19220	C	T	0,999739	2021-07-31	United States
S_19_R	S	19	SRR15549425	21618	C	G	0,999801	2021-07-31	United States
S_95_I	S	95	SRR15549425	21846	C	T	0,997226	2021-07-31	United States
S_142_D	S	142	SRR15549425	21987	G	A	0,449966	2021-07-31	United States
S_156_NA	S	156	SRR15549425	22028	G	-AGTTCA	0,998433	2021-07-31	United States
S_452_R	S	452	SRR15549425	22917	T	G	1	2021-07-31	United States
S_478_K	S	478	SRR15549425	22995	C	A	1	2021-07-31	United States
S_614_G	S	614	SRR15549425	23403	A	G	0,999868	2021-07-31	United States
S_681_R	S	681	SRR15549425	23604	C	G	0,998344	2021-07-31	United States
S_950_N	S	950	SRR15549425	24410	G	A	0,835485	2021-07-31	United States
ORF3a_26_L	ORF3a	26	SRR15549425	25469	C	T	0,999481	2021-07-31	United States
M_82_T	M	82	SRR15549425	26767	T	C	0,999781	2021-07-31	United States
ORF7a_82_A	ORF7a	82	SRR15549425	27638	T	C	0,999304	2021-07-31	United States
ORF7a_120_I	ORF7a	120	SRR15549425	27752	C	T	0,999331	2021-07-31	United States
ORF7b_40_I	ORF7b	40	SRR15549425	27874	C	T	0,999643	2021-07-31	United States
ORF8_118_NA	ORF8	118	SRR15549425	28247	A	-GATTTC	0,88237	2021-07-31	United States
ORF8_119_V	ORF8	119	SRR15549425	28249	A	T	1	2021-07-31	United States
ORF8_120_L	ORF8	120	SRR15549425	28253	C	A	0,989319	2021-07-31	United States
N_63_G	N	63	SRR15549425	28461	A	G	0,948157	2021-07-31	United States
N_203_M	N	203	SRR15549425	28881	G	T	0,999682	2021-07-31	United States
N_215_C	N	215	SRR15549425	28916	G	T	0,999689	2021-07-31	United States
N_377_Y	N	377	SRR15549425	29402	G	T	0,999192	2021-07-31	United States
ORF1ab_309_L	ORF1ab	309	SRR15549426	1191	C	T	1	2021-07-31	United States
ORF1ab_1640_L	ORF1ab	1640	SRR15549426	5184	C	T	0,999493	2021-07-31	United States
ORF1ab_3209_V	ORF1ab	3209	SRR15549426	9891	C	T	0,999697	2021-07-31	United States
ORF1ab_3718_A	ORF1ab	3718	SRR15549426	11418	T	C	0,99996	2021-07-31	United States
ORF1ab_314_L	ORF1ab	314	SRR15549426	14408	C	T	0,99957	2021-07-31	United States
ORF1ab_662_S	ORF1ab	662	SRR15549426	15451	G	A	0,988877	2021-07-31	United States
ORF1ab_1000_L	ORF1ab	1000	SRR15549426	16466	C	T	0,999704	2021-07-31	United States
ORF1ab_1003_G	ORF1ab	1003	SRR15549426	16474	A	G	1	2021-07-31	United States
ORF1ab_1570_L	ORF1ab	1570	SRR15549426	18176	C	T	0,999363	2021-07-31	United States
S_19_R	S	19	SRR15549426	21618	C	G	1	2021-07-31	United States
S_142_D	S	142	SRR15549426	21987	G	A	0,536673	2021-07-31	United States
S_156_NA	S	156	SRR15549426	22028	G	-AGTTCA	0,995596	2021-07-31	United States
S_452_R	S	452	SRR15549426	22917	T	G	0,999183	2021-07-31	United States
S_478_K	S	478	SRR15549426	22995	C	A	0,999604	2021-07-31	United States
S_614_G	S	614	SRR15549426	23403	A	G	0,999944	2021-07-31	United States
S_681_R	S	681	SRR15549426	23604	C	G	0,999842	2021-07-31	United States
S_950_N	S	950	SRR15549426	24410	G	A	0,87101	2021-07-31	United States
S_1141_W	S	1141	SRR15549426	24984	T	G	0,905851	2021-07-31	United States
ORF3a_26_L	ORF3a	26	SRR15549426	25469	C	T	0,999836	2021-07-31	United States
E_62_F	E	62	SRR15549426	26428	G	T	0,999836	2021-07-31	United States
M_82_T	M	82	SRR15549426	26767	T	C	0,999743	2021-07-31	United States
ORF7a_82_A	ORF7a	82	SRR15549426	27638	T	C	0,999628	2021-07-31	United States
ORF7a_116_F	ORF7a	116	SRR15549426	27739	C	T	1	2021-07-31	United States
ORF7a_120_I	ORF7a	120	SRR15549426	27752	C	T	0,999645	2021-07-31	United States
ORF8_118_NA	ORF8	118	SRR15549426	28247	A	-GATTTC	0,861679	2021-07-31	United States
ORF8_120_L	ORF8	120	SRR15549426	28253	C	A	0,987633	2021-07-31	United States
N_49_I	N	49	SRR15549426	28419	C	T	0,999582	2021-07-31	United States
N_63_G	N	63	SRR15549426	28461	A	G	0,938111	2021-07-31	United States
N_203_M	N	203	SRR15549426	28881	G	T	0,999385	2021-07-31	United States
N_377_Y	N	377	SRR15549426	29402	G	T	0,998134	2021-07-31	United States
ORF1ab_1633_D	ORF1ab	1633	SRR15549430	5164	G	T	0,999692	2021-07-28	United States
ORF1ab_1640_L	ORF1ab	1640	SRR15549430	5184	C	T	0,99926	2021-07-28	United States
ORF1ab_3209_V	ORF1ab	3209	SRR15549430	9891	C	T	0,999652	2021-07-28	United States
ORF1ab_3718_A	ORF1ab	3718	SRR15549430	11418	T	C	0,999943	2021-07-28	United States
ORF1ab_3750_I	ORF1ab	3750	SRR15549430	11514	C	T	0,999569	2021-07-28	United States
ORF1ab_314_L	ORF1ab	314	SRR15549430	14408	C	T	0,999713	2021-07-28	United States
ORF1ab_662_S	ORF1ab	662	SRR15549430	15451	G	A	0,997327	2021-07-28	United States
ORF1ab_1000_L	ORF1ab	1000	SRR15549430	16466	C	T	0,999898	2021-07-28	United States
S_19_R	S	19	SRR15549430	21618	C	G	0,99972	2021-07-28	United States
S_142_D	S	142	SRR15549430	21987	G	A	0,713561	2021-07-28	United States
S_156_NA	S	156	SRR15549430	22028	G	-AGTTCA	0,965909	2021-07-28	United States
S_222_V	S	222	SRR15549430	22227	C	T	1	2021-07-28	United States
S_289_I	S	289	SRR15549430	22427	G	A	1	2021-07-28	United States
S_452_R	S	452	SRR15549430	22917	T	G	0,99947	2021-07-28	United States
S_478_K	S	478	SRR15549430	22995	C	A	1	2021-07-28	United States
S_614_G	S	614	SRR15549430	23403	A	G	0,999884	2021-07-28	United States
S_681_R	S	681	SRR15549430	23604	C	G	0,998948	2021-07-28	United States
S_950_N	S	950	SRR15549430	24410	G	A	0,984279	2021-07-28	United States
ORF3a_26_L	ORF3a	26	SRR15549430	25469	C	T	0,999871	2021-07-28	United States
ORF3a_47_V	ORF3a	47	SRR15549430	25531	A	G	1	2021-07-28	United States
M_82_T	M	82	SRR15549430	26767	T	C	0,99977	2021-07-28	United States
ORF7a_82_A	ORF7a	82	SRR15549430	27638	T	C	1	2021-07-28	United States
ORF7a_120_I	ORF7a	120	SRR15549430	27752	C	T	1	2021-07-28	United States
ORF8_118_NA	ORF8	118	SRR15549430	28247	A	-GATTTC	0,91049	2021-07-28	United States
ORF8_119_V	ORF8	119	SRR15549430	28249	A	T	0,987342	2021-07-28	United States
ORF8_120_L	ORF8	120	SRR15549430	28253	C	A	0,997788	2021-07-28	United States
N_18_V	N	18	SRR15549430	28326	G	T	0,999804	2021-07-28	United States
N_63_G	N	63	SRR15549430	28461	A	G	0,977668	2021-07-28	United States
N_203_M	N	203	SRR15549430	28881	G	T	1	2021-07-28	United States
N_377_Y	N	377	SRR15549430	29402	G	T	1	2021-07-28	United States
ORF10_21_I	ORF10	21	SRR15549430	29620	G	T	1	2021-07-28	United States
ORF1ab_1306_S	ORF1ab	1306	SRR15549431	4181	G	T	0,999733	2021-07-28	United States
ORF1ab_2046_L	ORF1ab	2046	SRR15549431	6402	C	T	0,999158	2021-07-28	United States
ORF1ab_2287_S	ORF1ab	2287	SRR15549431	7124	C	T	1	2021-07-28	United States
ORF1ab_2930_L	ORF1ab	2930	SRR15549431	9053	G	T	0,999842	2021-07-28	United States
ORF1ab_3255_I	ORF1ab	3255	SRR15549431	10029	C	T	1	2021-07-28	United States
ORF1ab_3476_V	ORF1ab	3476	SRR15549431	10691	A	G	0,999349	2021-07-28	United States
ORF1ab_3646_A	ORF1ab	3646	SRR15549431	11201	A	G	0,999751	2021-07-28	United States
ORF1ab_3829_F	ORF1ab	3829	SRR15549431	11750	C	T	0,999451	2021-07-28	United States
ORF1ab_3936_N	ORF1ab	3936	SRR15549431	12071	G	A	0,999783	2021-07-28	United States
ORF1ab_314_L	ORF1ab	314	SRR15549431	14408	C	T	0,999519	2021-07-28	United States
ORF1ab_662_S	ORF1ab	662	SRR15549431	15451	G	A	0,99877	2021-07-28	United States
ORF1ab_1000_L	ORF1ab	1000	SRR15549431	16466	C	T	0,999897	2021-07-28	United States
ORF1ab_1898_F	ORF1ab	1898	SRR15549431	19160	C	T	0,999892	2021-07-28	United States
ORF1ab_1918_V	ORF1ab	1918	SRR15549431	19220	C	T	0,999918	2021-07-28	United States
ORF1ab_2501_I	ORF1ab	2501	SRR15549431	20968	G	A	0,999778	2021-07-28	United States
S_19_R	S	19	SRR15549431	21618	C	G	1	2021-07-28	United States
S_27_V	S	27	SRR15549431	21642	C	T	0,383815	2021-07-28	United States
S_95_I	S	95	SRR15549431	21846	C	T	1	2021-07-28	United States
S_142_D	S	142	SRR15549431	21987	G	A	0,814136	2021-07-28	United States
S_146_Q	S	146	SRR15549431	22000	C	A	0,285752	2021-07-28	United States
S_156_NA	S	156	SRR15549431	22028	G	-AGTTCA	0,997249	2021-07-28	United States
S_452_R	S	452	SRR15549431	22917	T	G	0,998697	2021-07-28	United States
S_478_K	S	478	SRR15549431	22995	C	A	0,999323	2021-07-28	United States
S_614_G	S	614	SRR15549431	23403	A	G	0,999894	2021-07-28	United States
S_681_R	S	681	SRR15549431	23604	C	G	0,999677	2021-07-28	United States
S_950_N	S	950	SRR15549431	24410	G	A	0,996525	2021-07-28	United States
ORF3a_26_L	ORF3a	26	SRR15549431	25469	C	T	0,999843	2021-07-28	United States
M_82_T	M	82	SRR15549431	26767	T	C	0,999757	2021-07-28	United States
ORF7a_82_A	ORF7a	82	SRR15549431	27638	T	C	1	2021-07-28	United States
ORF7a_120_I	ORF7a	120	SRR15549431	27752	C	T	1	2021-07-28	United States
ORF7b_40_I	ORF7b	40	SRR15549431	27874	C	T	0,999568	2021-07-28	United States
ORF8_118_NA	ORF8	118	SRR15549431	28247	A	-GATTTC	0,924766	2021-07-28	United States
ORF8_119_V	ORF8	119	SRR15549431	28249	A	T	0,993939	2021-07-28	United States
ORF8_120_L	ORF8	120	SRR15549431	28253	C	A	0,996663	2021-07-28	United States
N_63_G	N	63	SRR15549431	28461	A	G	0,996384	2021-07-28	United States
N_203_M	N	203	SRR15549431	28881	G	T	0,99965	2021-07-28	United States
N_215_C	N	215	SRR15549431	28916	G	T	0,999636	2021-07-28	United States
N_377_Y	N	377	SRR15549431	29402	G	T	0,998369	2021-07-28	United States
ORF1ab_140_NA	ORF1ab	140	SRR15549432	685	A	-AAGTCATTT	0,989818	2021-07-28	United States
ORF1ab_216_Y	ORF1ab	216	SRR15549432	912	C	A	0,999706	2021-07-28	United States
ORF1ab_1306_S	ORF1ab	1306	SRR15549432	4181	G	T	1	2021-07-28	United States
ORF1ab_2046_L	ORF1ab	2046	SRR15549432	6402	C	T	0,999347	2021-07-28	United States
ORF1ab_2287_S	ORF1ab	2287	SRR15549432	7124	C	T	1	2021-07-28	United States
ORF1ab_2929_L	ORF1ab	2929	SRR15549432	9051	C	T	0,999445	2021-07-28	United States
ORF1ab_2930_L	ORF1ab	2930	SRR15549432	9053	G	T	0,999582	2021-07-28	United States
ORF1ab_3255_I	ORF1ab	3255	SRR15549432	10029	C	T	0,99977	2021-07-28	United States
ORF1ab_3646_A	ORF1ab	3646	SRR15549432	11201	A	G	0,999794	2021-07-28	United States
ORF1ab_314_L	ORF1ab	314	SRR15549432	14408	C	T	1	2021-07-28	United States
ORF1ab_662_S	ORF1ab	662	SRR15549432	15451	G	A	0,99824	2021-07-28	United States
ORF1ab_1000_L	ORF1ab	1000	SRR15549432	16466	C	T	0,999753	2021-07-28	United States
ORF1ab_1918_V	ORF1ab	1918	SRR15549432	19220	C	T	0,999843	2021-07-28	United States
S_19_R	S	19	SRR15549432	21618	C	G	1	2021-07-28	United States
S_95_I	S	95	SRR15549432	21846	C	T	1	2021-07-28	United States
S_142_D	S	142	SRR15549432	21987	G	A	0,708223	2021-07-28	United States
S_156_NA	S	156	SRR15549432	22028	G	-AGTTCA	0,983035	2021-07-28	United States
S_384_L	S	384	SRR15549432	22713	C	T	0,999701	2021-07-28	United States
S_452_R	S	452	SRR15549432	22917	T	G	1	2021-07-28	United States
S_478_K	S	478	SRR15549432	22995	C	A	0,999232	2021-07-28	United States
S_614_G	S	614	SRR15549432	23403	A	G	0,99985	2021-07-28	United States
S_681_R	S	681	SRR15549432	23604	C	G	1	2021-07-28	United States
S_950_N	S	950	SRR15549432	24410	G	A	0,993297	2021-07-28	United States
ORF3a_26_L	ORF3a	26	SRR15549432	25469	C	T	0,99993	2021-07-28	United States
M_82_T	M	82	SRR15549432	26767	T	C	0,999725	2021-07-28	United States
ORF7a_82_A	ORF7a	82	SRR15549432	27638	T	C	1	2021-07-28	United States
ORF7a_120_I	ORF7a	120	SRR15549432	27752	C	T	1	2021-07-28	United States
ORF7b_40_I	ORF7b	40	SRR15549432	27874	C	T	0,999526	2021-07-28	United States
ORF8_118_NA	ORF8	118	SRR15549432	28247	A	-GATTTC	0,896067	2021-07-28	United States
ORF8_120_L	ORF8	120	SRR15549432	28253	C	A	0,989981	2021-07-28	United States
N_63_G	N	63	SRR15549432	28461	A	G	0,980164	2021-07-28	United States
N_203_M	N	203	SRR15549432	28881	G	T	1	2021-07-28	United States
N_215_C	N	215	SRR15549432	28916	G	T	0,999629	2021-07-28	United States
N_377_Y	N	377	SRR15549432	29402	G	T	1	2021-07-28	United States
ORF1ab_767_K	ORF1ab	767	SRR15549434	2564	G	A	0,999824	2021-07-28	United States
ORF1ab_1228_G	ORF1ab	1228	SRR15549434	3948	A	G	0,99993	2021-07-28	United States
ORF1ab_1306_S	ORF1ab	1306	SRR15549434	4181	G	T	0,999836	2021-07-28	United States
ORF1ab_2046_L	ORF1ab	2046	SRR15549434	6402	C	T	0,999086	2021-07-28	United States
ORF1ab_2930_L	ORF1ab	2930	SRR15549434	9053	G	T	0,999586	2021-07-28	United States
ORF1ab_3255_I	ORF1ab	3255	SRR15549434	10029	C	T	1	2021-07-28	United States
ORF1ab_3603_NA	ORF1ab	3603	SRR15549434	11074	C	+T	0,0782018	2021-07-28	United States
ORF1ab_3646_A	ORF1ab	3646	SRR15549434	11201	A	G	0,999626	2021-07-28	United States
ORF1ab_3766_F	ORF1ab	3766	SRR15549434	11562	G	T	0,995027	2021-07-28	United States
ORF1ab_314_L	ORF1ab	314	SRR15549434	14408	C	T	0,999592	2021-07-28	United States
ORF1ab_662_S	ORF1ab	662	SRR15549434	15451	G	A	0,997486	2021-07-28	United States
ORF1ab_1000_L	ORF1ab	1000	SRR15549434	16466	C	T	0,999792	2021-07-28	United States
ORF1ab_1918_V	ORF1ab	1918	SRR15549434	19220	C	T	0,999785	2021-07-28	United States
S_19_R	S	19	SRR15549434	21618	C	G	0,999494	2021-07-28	United States
S_142_D	S	142	SRR15549434	21987	G	A	0,915663	2021-07-28	United States
S_145_H	S	145	SRR15549434	21995	T	C	0,093169	2021-07-28	United States
S_156_NA	S	156	SRR15549434	22028	G	-AGTTCA	0,994693	2021-07-28	United States
S_452_R	S	452	SRR15549434	22917	T	G	0,999314	2021-07-28	United States
S_478_K	S	478	SRR15549434	22995	C	A	1	2021-07-28	United States
S_614_G	S	614	SRR15549434	23403	A	G	0,999879	2021-07-28	United States
S_681_R	S	681	SRR15549434	23604	C	G	1	2021-07-28	United States
S_950_N	S	950	SRR15549434	24410	G	A	0,996797	2021-07-28	United States
ORF3a_26_L	ORF3a	26	SRR15549434	25469	C	T	0,999891	2021-07-28	United States
ORF3a_100_S	ORF3a	100	SRR15549434	25690	G	A	0,999665	2021-07-28	United States
ORF3a_239_Q	ORF3a	239	SRR15549434	26107	G	C	1	2021-07-28	United States
M_82_T	M	82	SRR15549434	26767	T	C	0,999838	2021-07-28	United States
ORF7a_82_A	ORF7a	82	SRR15549434	27638	T	C	1	2021-07-28	United States
ORF7a_120_I	ORF7a	120	SRR15549434	27752	C	T	1	2021-07-28	United States
ORF7b_40_I	ORF7b	40	SRR15549434	27874	C	T	0,998872	2021-07-28	United States
ORF8_118_NA	ORF8	118	SRR15549434	28247	A	-GATTTC	0,926751	2021-07-28	United States
ORF8_119_V	ORF8	119	SRR15549434	28249	A	T	0,970954	2021-07-28	United States
ORF8_120_L	ORF8	120	SRR15549434	28253	C	A	0,998951	2021-07-28	United States
N_63_G	N	63	SRR15549434	28461	A	G	0,976911	2021-07-28	United States
N_203_M	N	203	SRR15549434	28881	G	T	1	2021-07-28	United States
N_215_C	N	215	SRR15549434	28916	G	T	1	2021-07-28	United States
N_377_Y	N	377	SRR15549434	29402	G	T	0,997283	2021-07-28	United States
ORF1ab_309_L	ORF1ab	309	SRR15549435	1191	C	T	0,999905	2021-07-28	United States
ORF1ab_1640_L	ORF1ab	1640	SRR15549435	5184	C	T	0,998159	2021-07-28	United States
ORF1ab_1921_Q	ORF1ab	1921	SRR15549435	6027	C	A	0,999457	2021-07-28	United States
ORF1ab_2980_N	ORF1ab	2980	SRR15549435	9203	G	A	0,99862	2021-07-28	United States
ORF1ab_3138_S	ORF1ab	3138	SRR15549435	9678	T	C	0,999382	2021-07-28	United States
ORF1ab_3580_Q	ORF1ab	3580	SRR15549435	11005	C	A	0,890318	2021-07-28	United States
ORF1ab_314_L	ORF1ab	314	SRR15549435	14408	C	T	0,999588	2021-07-28	United States
ORF1ab_2310_R	ORF1ab	2310	SRR15549435	20396	A	G	1	2021-07-28	United States
S_19_R	S	19	SRR15549435	21618	C	G	1	2021-07-28	United States
S_77_T	S	77	SRR15549435	21792	A	C	1	2021-07-28	United States
S_142_D	S	142	SRR15549435	21987	G	A	0,745856	2021-07-28	United States
S_156_NA	S	156	SRR15549435	22028	G	-AGTTCA	0,979556	2021-07-28	United States
S_324_Q	S	324	SRR15549435	22532	G	C	0,895161	2021-07-28	United States
S_452_R	S	452	SRR15549435	22917	T	G	0,998319	2021-07-28	United States
S_478_K	S	478	SRR15549435	22995	C	A	1	2021-07-28	United States
S_614_G	S	614	SRR15549435	23403	A	G	0,999719	2021-07-28	United States
S_681_R	S	681	SRR15549435	23604	C	G	0,999739	2021-07-28	United States
S_950_N	S	950	SRR15549435	24410	G	A	0,990529	2021-07-28	United States
ORF3a_26_L	ORF3a	26	SRR15549435	25469	C	T	0,999907	2021-07-28	United States
M_82_T	M	82	SRR15549435	26767	T	C	0,999827	2021-07-28	United States
ORF7a_82_A	ORF7a	82	SRR15549435	27638	T	C	1	2021-07-28	United States
ORF7a_120_I	ORF7a	120	SRR15549435	27752	C	T	1	2021-07-28	United States
N_63_G	N	63	SRR15549435	28461	A	G	0,980921	2021-07-28	United States
N_203_M	N	203	SRR15549435	28881	G	T	1	2021-07-28	United States
N_377_Y	N	377	SRR15549435	29402	G	T	1	2021-07-28	United States
ORF1ab_995_D	ORF1ab	995	SRR15549436	3250	G	T	1	2021-07-28	United States
ORF1ab_1127_Y	ORF1ab	1127	SRR15549436	3644	G	T	1	2021-07-28	United States
ORF1ab_1306_S	ORF1ab	1306	SRR15549436	4181	G	T	1	2021-07-28	United States
ORF1ab_2046_L	ORF1ab	2046	SRR15549436	6402	C	T	0,998399	2021-07-28	United States
ORF1ab_2287_S	ORF1ab	2287	SRR15549436	7124	C	T	1	2021-07-28	United States
ORF1ab_2930_L	ORF1ab	2930	SRR15549436	9053	G	T	0,999332	2021-07-28	United States
ORF1ab_3255_I	ORF1ab	3255	SRR15549436	10029	C	T	1	2021-07-28	United States
ORF1ab_3646_A	ORF1ab	3646	SRR15549436	11201	A	G	0,999935	2021-07-28	United States
ORF1ab_3731_V	ORF1ab	3731	SRR15549436	11456	A	G	1	2021-07-28	United States
ORF1ab_314_L	ORF1ab	314	SRR15549436	14408	C	T	0,999475	2021-07-28	United States
ORF1ab_662_S	ORF1ab	662	SRR15549436	15451	G	A	0,997379	2021-07-28	United States
ORF1ab_1000_L	ORF1ab	1000	SRR15549436	16466	C	T	0,999593	2021-07-28	United States
ORF1ab_1550_Y	ORF1ab	1550	SRR15549436	18115	C	T	1	2021-07-28	United States
ORF1ab_1918_V	ORF1ab	1918	SRR15549436	19220	C	T	0,999757	2021-07-28	United States
S_19_R	S	19	SRR15549436	21618	C	G	1	2021-07-28	United States
S_452_R	S	452	SRR15549436	22917	T	G	1	2021-07-28	United States
S_478_K	S	478	SRR15549436	22995	C	A	1	2021-07-28	United States
S_614_G	S	614	SRR15549436	23403	A	G	0,999716	2021-07-28	United States
S_681_R	S	681	SRR15549436	23604	C	G	1	2021-07-28	United States
S_950_N	S	950	SRR15549436	24410	G	A	0,98609	2021-07-28	United States
ORF3a_26_L	ORF3a	26	SRR15549436	25469	C	T	0,99926	2021-07-28	United States
M_82_T	M	82	SRR15549436	26767	T	C	1	2021-07-28	United States
ORF7b_40_I	ORF7b	40	SRR15549436	27874	C	T	1	2021-07-28	United States
ORF8_118_NA	ORF8	118	SRR15549436	28247	A	-GATTTC	0,907244	2021-07-28	United States
ORF8_120_L	ORF8	120	SRR15549436	28253	C	A	0,987805	2021-07-28	United States
N_63_G	N	63	SRR15549436	28461	A	G	0,996552	2021-07-28	United States
N_203_M	N	203	SRR15549436	28881	G	T	1	2021-07-28	United States
N_215_C	N	215	SRR15549436	28916	G	T	1	2021-07-28	United States
N_377_Y	N	377	SRR15549436	29402	G	T	0,992188	2021-07-28	United States
ORF1ab_934_C	ORF1ab	934	SRR15549437	3065	G	T	0,998646	2021-07-27	United States
ORF1ab_1306_S	ORF1ab	1306	SRR15549437	4181	G	T	0,999506	2021-07-27	United States
ORF1ab_2046_L	ORF1ab	2046	SRR15549437	6402	C	T	0,998475	2021-07-27	United States
ORF1ab_2930_L	ORF1ab	2930	SRR15549437	9053	G	T	1	2021-07-27	United States
ORF1ab_3255_I	ORF1ab	3255	SRR15549437	10029	C	T	1	2021-07-27	United States
ORF1ab_3646_A	ORF1ab	3646	SRR15549437	11201	A	G	1	2021-07-27	United States
ORF1ab_314_L	ORF1ab	314	SRR15549437	14408	C	T	1	2021-07-27	United States
ORF1ab_662_S	ORF1ab	662	SRR15549437	15451	G	A	0,999585	2021-07-27	United States
ORF1ab_1000_L	ORF1ab	1000	SRR15549437	16466	C	T	1	2021-07-27	United States
ORF1ab_1918_V	ORF1ab	1918	SRR15549437	19220	C	T	0,999458	2021-07-27	United States
ORF1ab_2172_NA	ORF1ab	2172	SRR15549437	19983	C	+T	0,0511757	2021-07-27	United States
ORF1ab_2297_C	ORF1ab	2297	SRR15549437	20356	G	T	1	2021-07-27	United States
S_19_R	S	19	SRR15549437	21618	C	G	1	2021-07-27	United States
S_156_NA	S	156	SRR15549437	22028	G	-AGTTCA	0,995652	2021-07-27	United States
S_452_R	S	452	SRR15549437	22917	T	G	0,988372	2021-07-27	United States
S_478_K	S	478	SRR15549437	22995	C	A	0,995614	2021-07-27	United States
S_614_G	S	614	SRR15549437	23403	A	G	1	2021-07-27	United States
S_681_R	S	681	SRR15549437	23604	C	G	0,998148	2021-07-27	United States
S_950_N	S	950	SRR15549437	24410	G	A	0,989296	2021-07-27	United States
ORF3a_26_L	ORF3a	26	SRR15549437	25469	C	T	1	2021-07-27	United States
ORF3a_239_Q	ORF3a	239	SRR15549437	26107	G	C	1	2021-07-27	United States
M_82_T	M	82	SRR15549437	26767	T	C	0,99957	2021-07-27	United States
ORF7b_40_I	ORF7b	40	SRR15549437	27874	C	T	1	2021-07-27	United States
ORF8_118_NA	ORF8	118	SRR15549437	28247	A	-GATTTC	0,90187	2021-07-27	United States
ORF8_120_L	ORF8	120	SRR15549437	28253	C	A	1	2021-07-27	United States
N_63_G	N	63	SRR15549437	28461	A	G	0,997509	2021-07-27	United States
N_203_M	N	203	SRR15549437	28881	G	T	1	2021-07-27	United States
N_215_C	N	215	SRR15549437	28916	G	T	1	2021-07-27	United States
ORF1ab_1306_S	ORF1ab	1306	SRR15549438	4181	G	T	0,999748	2021-07-28	United States
ORF1ab_2046_L	ORF1ab	2046	SRR15549438	6402	C	T	0,99923	2021-07-28	United States
ORF1ab_2287_S	ORF1ab	2287	SRR15549438	7124	C	T	0,999421	2021-07-28	United States
ORF1ab_2930_L	ORF1ab	2930	SRR15549438	9053	G	T	0,99974	2021-07-28	United States
ORF1ab_3255_I	ORF1ab	3255	SRR15549438	10029	C	T	0,999745	2021-07-28	United States
ORF1ab_3523_V	ORF1ab	3523	SRR15549438	10833	C	T	0,999508	2021-07-28	United States
ORF1ab_3646_A	ORF1ab	3646	SRR15549438	11201	A	G	0,99978	2021-07-28	United States
ORF1ab_183_V	ORF1ab	183	SRR15549438	14014	T	G	0,999873	2021-07-28	United States
ORF1ab_314_L	ORF1ab	314	SRR15549438	14408	C	T	0,999681	2021-07-28	United States
ORF1ab_662_S	ORF1ab	662	SRR15549438	15451	G	A	0,998542	2021-07-28	United States
ORF1ab_1000_L	ORF1ab	1000	SRR15549438	16466	C	T	0,999909	2021-07-28	United States
ORF1ab_1918_V	ORF1ab	1918	SRR15549438	19220	C	T	0,999694	2021-07-28	United States
S_19_R	S	19	SRR15549438	21618	C	G	1	2021-07-28	United States
S_142_D	S	142	SRR15549438	21987	G	A	0,547581	2021-07-28	United States
S_156_NA	S	156	SRR15549438	22028	G	-AGTTCA	0,994185	2021-07-28	United States
S_452_R	S	452	SRR15549438	22917	T	G	0,999817	2021-07-28	United States
S_478_K	S	478	SRR15549438	22995	C	A	0,999667	2021-07-28	United States
S_614_G	S	614	SRR15549438	23403	A	G	0,999878	2021-07-28	United States
S_681_R	S	681	SRR15549438	23604	C	G	0,999655	2021-07-28	United States
S_950_N	S	950	SRR15549438	24410	G	A	0,943405	2021-07-28	United States
ORF3a_26_L	ORF3a	26	SRR15549438	25469	C	T	0,999899	2021-07-28	United States
M_82_T	M	82	SRR15549438	26767	T	C	0,999712	2021-07-28	United States
ORF7a_65_NA	ORF7a	65	SRR15549438	27587	T	-TGCTTGTCCTGACGGCGTA	0,594721	2021-07-28	United States
ORF7a_82_A	ORF7a	82	SRR15549438	27638	T	C	0,999862	2021-07-28	United States
ORF7a_120_I	ORF7a	120	SRR15549438	27752	C	T	0,999937	2021-07-28	United States
ORF7b_40_I	ORF7b	40	SRR15549438	27874	C	T	0,999347	2021-07-28	United States
ORF8_72_H	ORF8	72	SRR15549438	28109	G	T	0,999803	2021-07-28	United States
ORF8_118_NA	ORF8	118	SRR15549438	28247	A	-GATTTC	0,920799	2021-07-28	United States
ORF8_120_L	ORF8	120	SRR15549438	28253	C	A	0,99359	2021-07-28	United States
N_63_G	N	63	SRR15549438	28461	A	G	0,98854	2021-07-28	United States
N_203_M	N	203	SRR15549438	28881	G	T	0,999829	2021-07-28	United States
N_215_C	N	215	SRR15549438	28916	G	T	0,999439	2021-07-28	United States
N_377_Y	N	377	SRR15549438	29402	G	T	0,999777	2021-07-28	United States
ORF1ab_1236_F	ORF1ab	1236	SRR15549439	3971	G	T	0,999968	2021-07-28	United States
ORF1ab_1306_S	ORF1ab	1306	SRR15549439	4181	G	T	0,999967	2021-07-28	United States
ORF1ab_2046_L	ORF1ab	2046	SRR15549439	6402	C	T	0,999118	2021-07-28	United States
ORF1ab_2125_Y	ORF1ab	2125	SRR15549439	6638	C	T	0,999649	2021-07-28	United States
ORF1ab_2287_S	ORF1ab	2287	SRR15549439	7124	C	T	0,999602	2021-07-28	United States
ORF1ab_2554_V	ORF1ab	2554	SRR15549439	7926	C	T	1	2021-07-28	United States
ORF1ab_2930_L	ORF1ab	2930	SRR15549439	9053	G	T	0,999548	2021-07-28	United States
ORF1ab_3255_I	ORF1ab	3255	SRR15549439	10029	C	T	0,999765	2021-07-28	United States
ORF1ab_3646_A	ORF1ab	3646	SRR15549439	11201	A	G	0,999648	2021-07-28	United States
ORF1ab_183_V	ORF1ab	183	SRR15549439	14014	T	G	0,99989	2021-07-28	United States
ORF1ab_314_L	ORF1ab	314	SRR15549439	14408	C	T	0,999716	2021-07-28	United States
ORF1ab_662_S	ORF1ab	662	SRR15549439	15451	G	A	0,99828	2021-07-28	United States
ORF1ab_1000_L	ORF1ab	1000	SRR15549439	16466	C	T	0,999896	2021-07-28	United States
ORF1ab_1087_Y	ORF1ab	1087	SRR15549439	16726	C	T	0,999417	2021-07-28	United States
ORF1ab_1918_V	ORF1ab	1918	SRR15549439	19220	C	T	0,999691	2021-07-28	United States
S_19_R	S	19	SRR15549439	21618	C	G	0,999958	2021-07-28	United States
S_142_D	S	142	SRR15549439	21987	G	A	0,485257	2021-07-28	United States
S_156_NA	S	156	SRR15549439	22028	G	-AGTTCA	0,990402	2021-07-28	United States
S_452_R	S	452	SRR15549439	22917	T	G	1	2021-07-28	United States
S_478_K	S	478	SRR15549439	22995	C	A	1	2021-07-28	United States
S_614_G	S	614	SRR15549439	23403	A	G	0,999796	2021-07-28	United States
S_681_R	S	681	SRR15549439	23604	C	G	0,999539	2021-07-28	United States
S_950_N	S	950	SRR15549439	24410	G	A	0,922526	2021-07-28	United States
ORF3a_26_L	ORF3a	26	SRR15549439	25469	C	T	0,999895	2021-07-28	United States
M_82_T	M	82	SRR15549439	26767	T	C	0,999711	2021-07-28	United States
ORF7a_82_A	ORF7a	82	SRR15549439	27638	T	C	1	2021-07-28	United States
ORF7a_120_I	ORF7a	120	SRR15549439	27752	C	T	0,999907	2021-07-28	United States
ORF7b_40_I	ORF7b	40	SRR15549439	27874	C	T	0,999197	2021-07-28	United States
ORF8_60_F	ORF8	60	SRR15549439	28073	G	T	0,999427	2021-07-28	United States
ORF8_118_NA	ORF8	118	SRR15549439	28247	A	-GATTTC	0,927521	2021-07-28	United States
ORF8_120_L	ORF8	120	SRR15549439	28253	C	A	0,998795	2021-07-28	United States
N_63_G	N	63	SRR15549439	28461	A	G	0,963064	2021-07-28	United States
N_203_M	N	203	SRR15549439	28881	G	T	0,999626	2021-07-28	United States
N_215_C	N	215	SRR15549439	28916	G	T	0,999561	2021-07-28	United States
N_377_Y	N	377	SRR15549439	29402	G	T	0,998893	2021-07-28	United States
ORF1ab_1306_S	ORF1ab	1306	SRR15549440	4181	G	T	1	2021-07-28	United States
ORF1ab_2046_L	ORF1ab	2046	SRR15549440	6402	C	T	0,999095	2021-07-28	United States
ORF1ab_2287_S	ORF1ab	2287	SRR15549440	7124	C	T	1	2021-07-28	United States
ORF1ab_2930_L	ORF1ab	2930	SRR15549440	9053	G	T	1	2021-07-28	United States
ORF1ab_3255_I	ORF1ab	3255	SRR15549440	10029	C	T	0,999733	2021-07-28	United States
ORF1ab_3646_A	ORF1ab	3646	SRR15549440	11201	A	G	0,999743	2021-07-28	United States
ORF1ab_314_L	ORF1ab	314	SRR15549440	14408	C	T	0,998817	2021-07-28	United States
ORF1ab_662_S	ORF1ab	662	SRR15549440	15451	G	A	0,997795	2021-07-28	United States
ORF1ab_1000_L	ORF1ab	1000	SRR15549440	16466	C	T	0,99951	2021-07-28	United States
ORF1ab_1257_V	ORF1ab	1257	SRR15549440	17236	A	G	0,999889	2021-07-28	United States
ORF1ab_1637_I	ORF1ab	1637	SRR15549440	18377	C	T	0,173946	2021-07-28	United States
ORF1ab_1918_V	ORF1ab	1918	SRR15549440	19220	C	T	0,999494	2021-07-28	United States
S_19_R	S	19	SRR15549440	21618	C	G	1	2021-07-28	United States
S_142_D	S	142	SRR15549440	21987	G	A	0,426966	2021-07-28	United States
S_156_NA	S	156	SRR15549440	22028	G	-AGTTCA	0,991135	2021-07-28	United States
S_452_R	S	452	SRR15549440	22917	T	G	1	2021-07-28	United States
S_478_K	S	478	SRR15549440	22995	C	A	1	2021-07-28	United States
S_614_G	S	614	SRR15549440	23403	A	G	0,999927	2021-07-28	United States
S_681_R	S	681	SRR15549440	23604	C	G	0,999567	2021-07-28	United States
S_950_N	S	950	SRR15549440	24410	G	A	0,908382	2021-07-28	United States
ORF3a_26_L	ORF3a	26	SRR15549440	25469	C	T	0,999536	2021-07-28	United States
ORF3a_178_L	ORF3a	178	SRR15549440	25925	C	T	0,999508	2021-07-28	United States
ORF3a_275_F	ORF3a	275	SRR15549440	26217	G	T	0,55	2021-07-28	United States
M_82_T	M	82	SRR15549440	26767	T	C	1	2021-07-28	United States
ORF7a_82_A	ORF7a	82	SRR15549440	27638	T	C	1	2021-07-28	United States
ORF7a_120_I	ORF7a	120	SRR15549440	27752	C	T	1	2021-07-28	United States
ORF7b_40_I	ORF7b	40	SRR15549440	27874	C	T	1	2021-07-28	United States
ORF8_118_NA	ORF8	118	SRR15549440	28247	A	-GATTTC	0,929941	2021-07-28	United States
ORF8_120_L	ORF8	120	SRR15549440	28253	C	A	0,990741	2021-07-28	United States
N_63_G	N	63	SRR15549440	28461	A	G	0,96131	2021-07-28	United States
N_203_M	N	203	SRR15549440	28881	G	T	0,999801	2021-07-28	United States
N_215_C	N	215	SRR15549440	28916	G	T	0,999799	2021-07-28	United States
N_377_Y	N	377	SRR15549440	29402	G	T	1	2021-07-28	United States
ORF1ab_1306_S	ORF1ab	1306	SRR15549442	4181	G	T	0,999642	2021-07-28	United States
ORF1ab_2046_L	ORF1ab	2046	SRR15549442	6402	C	T	0,999138	2021-07-28	United States
ORF1ab_2287_S	ORF1ab	2287	SRR15549442	7124	C	T	0,999509	2021-07-28	United States
ORF1ab_2930_L	ORF1ab	2930	SRR15549442	9053	G	T	0,999421	2021-07-28	United States
ORF1ab_3255_I	ORF1ab	3255	SRR15549442	10029	C	T	0,99985	2021-07-28	United States
ORF1ab_3646_A	ORF1ab	3646	SRR15549442	11201	A	G	0,999714	2021-07-28	United States
ORF1ab_314_L	ORF1ab	314	SRR15549442	14408	C	T	0,999632	2021-07-28	United States
ORF1ab_662_S	ORF1ab	662	SRR15549442	15451	G	A	0,998379	2021-07-28	United States
ORF1ab_1000_L	ORF1ab	1000	SRR15549442	16466	C	T	0,999835	2021-07-28	United States
ORF1ab_1257_V	ORF1ab	1257	SRR15549442	17236	A	G	0,999835	2021-07-28	United States
ORF1ab_1918_V	ORF1ab	1918	SRR15549442	19220	C	T	0,999372	2021-07-28	United States
S_19_R	S	19	SRR15549442	21618	C	G	0,999883	2021-07-28	United States
S_142_D	S	142	SRR15549442	21987	G	A	0,286413	2021-07-28	United States
S_156_NA	S	156	SRR15549442	22028	G	-AGTTCA	0,988138	2021-07-28	United States
S_452_R	S	452	SRR15549442	22917	T	G	0,999633	2021-07-28	United States
S_478_K	S	478	SRR15549442	22995	C	A	0,999582	2021-07-28	United States
S_614_G	S	614	SRR15549442	23403	A	G	0,999762	2021-07-28	United States
S_681_R	S	681	SRR15549442	23604	C	G	0,999582	2021-07-28	United States
S_950_N	S	950	SRR15549442	24410	G	A	0,708724	2021-07-28	United States
ORF3a_26_L	ORF3a	26	SRR15549442	25469	C	T	0,999733	2021-07-28	United States
ORF3a_40_P	ORF3a	40	SRR15549442	25510	T	C	0,815791	2021-07-28	United States
M_82_T	M	82	SRR15549442	26767	T	C	0,999883	2021-07-28	United States
ORF7a_82_A	ORF7a	82	SRR15549442	27638	T	C	0,999248	2021-07-28	United States
ORF7a_120_I	ORF7a	120	SRR15549442	27752	C	T	0,999859	2021-07-28	United States
ORF7b_40_I	ORF7b	40	SRR15549442	27874	C	T	0,999855	2021-07-28	United States
ORF8_118_NA	ORF8	118	SRR15549442	28247	A	-GATTTC	0,92935	2021-07-28	United States
ORF8_119_V	ORF8	119	SRR15549442	28249	A	T	1	2021-07-28	United States
ORF8_120_L	ORF8	120	SRR15549442	28253	C	A	0,996076	2021-07-28	United States
N_63_G	N	63	SRR15549442	28461	A	G	0,911568	2021-07-28	United States
N_203_M	N	203	SRR15549442	28881	G	T	0,999602	2021-07-28	United States
N_215_C	N	215	SRR15549442	28916	G	T	0,999296	2021-07-28	United States
N_377_Y	N	377	SRR15549442	29402	G	T	0,999218	2021-07-28	United States
ORF1ab_1306_S	ORF1ab	1306	SRR15549443	4181	G	T	0,9996	2021-07-27	United States
ORF1ab_2046_L	ORF1ab	2046	SRR15549443	6402	C	T	0,999055	2021-07-27	United States
ORF1ab_2287_S	ORF1ab	2287	SRR15549443	7124	C	T	0,997455	2021-07-27	United States
ORF1ab_2930_L	ORF1ab	2930	SRR15549443	9053	G	T	0,999733	2021-07-27	United States
ORF1ab_3255_I	ORF1ab	3255	SRR15549443	10029	C	T	0,999905	2021-07-27	United States
ORF1ab_3646_A	ORF1ab	3646	SRR15549443	11201	A	G	0,999753	2021-07-27	United States
ORF1ab_3731_V	ORF1ab	3731	SRR15549443	11456	A	G	0,999916	2021-07-27	United States
ORF1ab_314_L	ORF1ab	314	SRR15549443	14408	C	T	0,999821	2021-07-27	United States
ORF1ab_662_S	ORF1ab	662	SRR15549443	15451	G	A	0,998473	2021-07-27	United States
ORF1ab_1000_L	ORF1ab	1000	SRR15549443	16466	C	T	0,999766	2021-07-27	United States
ORF1ab_1918_V	ORF1ab	1918	SRR15549443	19220	C	T	0,999825	2021-07-27	United States
S_19_R	S	19	SRR15549443	21618	C	G	1	2021-07-27	United States
S_142_D	S	142	SRR15549443	21987	G	A	0,65886	2021-07-27	United States
S_156_NA	S	156	SRR15549443	22028	G	-AGTTCA	0,996951	2021-07-27	United States
S_452_R	S	452	SRR15549443	22917	T	G	0,998979	2021-07-27	United States
S_478_K	S	478	SRR15549443	22995	C	A	0,999821	2021-07-27	United States
S_613_H	S	613	SRR15549443	23401	G	T	0,999572	2021-07-27	United States
S_614_G	S	614	SRR15549443	23403	A	G	0,9999	2021-07-27	United States
S_681_R	S	681	SRR15549443	23604	C	G	0,999819	2021-07-27	United States
S_950_N	S	950	SRR15549443	24410	G	A	0,973035	2021-07-27	United States
ORF3a_26_L	ORF3a	26	SRR15549443	25469	C	T	1	2021-07-27	United States
M_82_T	M	82	SRR15549443	26767	T	C	0,999738	2021-07-27	United States
ORF7a_82_A	ORF7a	82	SRR15549443	27638	T	C	0,999584	2021-07-27	United States
ORF7a_120_I	ORF7a	120	SRR15549443	27752	C	T	1	2021-07-27	United States
ORF7b_40_I	ORF7b	40	SRR15549443	27874	C	T	0,999397	2021-07-27	United States
ORF8_118_NA	ORF8	118	SRR15549443	28247	A	-GATTTC	0,916674	2021-07-27	United States
ORF8_119_V	ORF8	119	SRR15549443	28249	A	T	0,969466	2021-07-27	United States
ORF8_120_L	ORF8	120	SRR15549443	28253	C	A	0,985374	2021-07-27	United States
N_63_G	N	63	SRR15549443	28461	A	G	0,980438	2021-07-27	United States
N_203_M	N	203	SRR15549443	28881	G	T	0,999834	2021-07-27	United States
N_215_C	N	215	SRR15549443	28916	G	T	0,999621	2021-07-27	United States
N_377_Y	N	377	SRR15549443	29402	G	T	0,99872	2021-07-27	United States
ORF1ab_1633_D	ORF1ab	1633	SRR15549444	5164	G	T	0,999789	2021-07-28	United States
ORF1ab_1640_L	ORF1ab	1640	SRR15549444	5184	C	T	0,999497	2021-07-28	United States
ORF1ab_1810_S	ORF1ab	1810	SRR15549444	5693	C	T	0,999766	2021-07-28	United States
ORF1ab_1826_D	ORF1ab	1826	SRR15549444	5743	G	C	0,0523161	2021-07-28	United States
ORF1ab_1827_H	ORF1ab	1827	SRR15549444	5744	T	C	0,0522799	2021-07-28	United States
ORF1ab_3209_V	ORF1ab	3209	SRR15549444	9891	C	T	0,999513	2021-07-28	United States
ORF1ab_3718_A	ORF1ab	3718	SRR15549444	11418	T	C	0,999705	2021-07-28	United States
ORF1ab_3750_I	ORF1ab	3750	SRR15549444	11514	C	T	0,999059	2021-07-28	United States
ORF1ab_314_L	ORF1ab	314	SRR15549444	14408	C	T	0,999556	2021-07-28	United States
ORF1ab_662_S	ORF1ab	662	SRR15549444	15451	G	A	0,998247	2021-07-28	United States
ORF1ab_1000_L	ORF1ab	1000	SRR15549444	16466	C	T	0,999886	2021-07-28	United States
S_19_R	S	19	SRR15549444	21618	C	G	0,999884	2021-07-28	United States
S_142_D	S	142	SRR15549444	21987	G	A	0,338659	2021-07-28	United States
S_156_NA	S	156	SRR15549444	22028	G	-AGTTCA	0,992467	2021-07-28	United States
S_222_V	S	222	SRR15549444	22227	C	T	0,999525	2021-07-28	United States
S_289_I	S	289	SRR15549444	22427	G	A	0,999328	2021-07-28	United States
S_452_R	S	452	SRR15549444	22917	T	G	0,998813	2021-07-28	United States
S_478_K	S	478	SRR15549444	22995	C	A	0,999842	2021-07-28	United States
S_614_G	S	614	SRR15549444	23403	A	G	0,9999	2021-07-28	United States
S_681_R	S	681	SRR15549444	23604	C	G	0,999905	2021-07-28	United States
S_950_N	S	950	SRR15549444	24410	G	A	0,843507	2021-07-28	United States
ORF3a_26_L	ORF3a	26	SRR15549444	25469	C	T	0,999723	2021-07-28	United States
M_82_T	M	82	SRR15549444	26767	T	C	0,999877	2021-07-28	United States
ORF7a_82_A	ORF7a	82	SRR15549444	27638	T	C	0,999072	2021-07-28	United States
ORF7a_120_I	ORF7a	120	SRR15549444	27752	C	T	0,99978	2021-07-28	United States
ORF8_118_NA	ORF8	118	SRR15549444	28247	A	-GATTTC	0,926766	2021-07-28	United States
ORF8_120_L	ORF8	120	SRR15549444	28253	C	A	0,998193	2021-07-28	United States
N_18_V	N	18	SRR15549444	28326	G	T	0,999738	2021-07-28	United States
N_63_G	N	63	SRR15549444	28461	A	G	0,948487	2021-07-28	United States
N_203_M	N	203	SRR15549444	28881	G	T	0,999732	2021-07-28	United States
N_377_Y	N	377	SRR15549444	29402	G	T	0,99926	2021-07-28	United States
ORF1ab_1306_S	ORF1ab	1306	SRR15549451	4181	G	T	0,999859	2021-07-28	United States
ORF1ab_2046_L	ORF1ab	2046	SRR15549451	6402	C	T	0,999092	2021-07-28	United States
ORF1ab_2287_S	ORF1ab	2287	SRR15549451	7124	C	T	0,99914	2021-07-28	United States
ORF1ab_2930_L	ORF1ab	2930	SRR15549451	9053	G	T	0,999459	2021-07-28	United States
ORF1ab_3255_I	ORF1ab	3255	SRR15549451	10029	C	T	0,999953	2021-07-28	United States
ORF1ab_3646_A	ORF1ab	3646	SRR15549451	11201	A	G	0,999733	2021-07-28	United States
ORF1ab_314_L	ORF1ab	314	SRR15549451	14408	C	T	0,99955	2021-07-28	United States
ORF1ab_662_S	ORF1ab	662	SRR15549451	15451	G	A	0,998148	2021-07-28	United States
ORF1ab_1000_L	ORF1ab	1000	SRR15549451	16466	C	T	0,999765	2021-07-28	United States
ORF1ab_1257_V	ORF1ab	1257	SRR15549451	17236	A	G	0,999897	2021-07-28	United States
ORF1ab_1918_V	ORF1ab	1918	SRR15549451	19220	C	T	0,998396	2021-07-28	United States
S_19_R	S	19	SRR15549451	21618	C	G	0,999913	2021-07-28	United States
S_142_D	S	142	SRR15549451	21987	G	A	0,484277	2021-07-28	United States
S_156_NA	S	156	SRR15549451	22028	G	-AGTTCA	0,998034	2021-07-28	United States
S_452_R	S	452	SRR15549451	22917	T	G	0,99975	2021-07-28	United States
S_478_K	S	478	SRR15549451	22995	C	A	0,999758	2021-07-28	United States
S_614_G	S	614	SRR15549451	23403	A	G	0,999722	2021-07-28	United States
S_681_R	S	681	SRR15549451	23604	C	G	0,999654	2021-07-28	United States
S_950_N	S	950	SRR15549451	24410	G	A	0,922784	2021-07-28	United States
ORF3a_26_L	ORF3a	26	SRR15549451	25469	C	T	0,999921	2021-07-28	United States
M_82_T	M	82	SRR15549451	26767	T	C	0,999795	2021-07-28	United States
ORF7a_82_A	ORF7a	82	SRR15549451	27638	T	C	0,999906	2021-07-28	United States
ORF7a_120_I	ORF7a	120	SRR15549451	27752	C	T	0,999925	2021-07-28	United States
ORF7b_40_I	ORF7b	40	SRR15549451	27874	C	T	0,999458	2021-07-28	United States
ORF8_36_S	ORF8	36	SRR15549451	27999	C	T	0,999906	2021-07-28	United States
ORF8_118_NA	ORF8	118	SRR15549451	28247	A	-GATTTC	0,911874	2021-07-28	United States
ORF8_120_L	ORF8	120	SRR15549451	28253	C	A	0,997315	2021-07-28	United States
N_63_G	N	63	SRR15549451	28461	A	G	0,974467	2021-07-28	United States
N_203_M	N	203	SRR15549451	28881	G	T	0,999735	2021-07-28	United States
N_215_C	N	215	SRR15549451	28916	G	T	0,999546	2021-07-28	United States
N_377_Y	N	377	SRR15549451	29402	G	T	0,999666	2021-07-28	United States
ORF1ab_1228_G	ORF1ab	1228	SRR15549452	3948	A	G	0,999761	2021-07-28	United States
ORF1ab_1306_S	ORF1ab	1306	SRR15549452	4181	G	T	0,999883	2021-07-28	United States
ORF1ab_2046_L	ORF1ab	2046	SRR15549452	6402	C	T	0,999126	2021-07-28	United States
ORF1ab_2287_S	ORF1ab	2287	SRR15549452	7124	C	T	0,999773	2021-07-28	United States
ORF1ab_2930_L	ORF1ab	2930	SRR15549452	9053	G	T	0,999591	2021-07-28	United States
ORF1ab_3255_I	ORF1ab	3255	SRR15549452	10029	C	T	0,99978	2021-07-28	United States
ORF1ab_3646_A	ORF1ab	3646	SRR15549452	11201	A	G	0,999669	2021-07-28	United States
ORF1ab_3766_F	ORF1ab	3766	SRR15549452	11562	G	T	0,785677	2021-07-28	United States
ORF1ab_314_L	ORF1ab	314	SRR15549452	14408	C	T	0,999566	2021-07-28	United States
ORF1ab_662_S	ORF1ab	662	SRR15549452	15451	G	A	0,998414	2021-07-28	United States
ORF1ab_1000_L	ORF1ab	1000	SRR15549452	16466	C	T	0,999891	2021-07-28	United States
ORF1ab_1918_V	ORF1ab	1918	SRR15549452	19220	C	T	0,999592	2021-07-28	United States
S_19_R	S	19	SRR15549452	21618	C	G	0,999952	2021-07-28	United States
S_142_D	S	142	SRR15549452	21987	G	A	0,379602	2021-07-28	United States
S_156_NA	S	156	SRR15549452	22028	G	-AGTTCA	0,99366	2021-07-28	United States
S_452_R	S	452	SRR15549452	22917	T	G	0,999282	2021-07-28	United States
S_478_K	S	478	SRR15549452	22995	C	A	0,99957	2021-07-28	United States
S_614_G	S	614	SRR15549452	23403	A	G	0,999845	2021-07-28	United States
S_676_I	S	676	SRR15549452	23589	C	T	0,999821	2021-07-28	United States
S_681_R	S	681	SRR15549452	23604	C	G	0,99969	2021-07-28	United States
S_950_N	S	950	SRR15549452	24410	G	A	0,879827	2021-07-28	United States
ORF3a_26_L	ORF3a	26	SRR15549452	25469	C	T	0,999795	2021-07-28	United States
ORF3a_239_Q	ORF3a	239	SRR15549452	26107	G	C	0,999767	2021-07-28	United States
M_82_T	M	82	SRR15549452	26767	T	C	0,999748	2021-07-28	United States
ORF7a_82_A	ORF7a	82	SRR15549452	27638	T	C	0,9998	2021-07-28	United States
ORF7a_120_I	ORF7a	120	SRR15549452	27752	C	T	0,999664	2021-07-28	United States
ORF7b_40_I	ORF7b	40	SRR15549452	27874	C	T	0,99939	2021-07-28	United States
ORF8_65_V	ORF8	65	SRR15549452	28087	C	T	0,748459	2021-07-28	United States
ORF8_118_NA	ORF8	118	SRR15549452	28247	A	-GATTTC	0,925377	2021-07-28	United States
ORF8_119_V	ORF8	119	SRR15549452	28249	A	T	0,95935	2021-07-28	United States
ORF8_120_L	ORF8	120	SRR15549452	28253	C	A	0,99816	2021-07-28	United States
N_63_G	N	63	SRR15549452	28461	A	G	0,975122	2021-07-28	United States
N_203_M	N	203	SRR15549452	28881	G	T	0,999807	2021-07-28	United States
N_215_C	N	215	SRR15549452	28916	G	T	0,999532	2021-07-28	United States
N_377_Y	N	377	SRR15549452	29402	G	T	0,99922	2021-07-28	United States
ORF1ab_917_V	ORF1ab	917	SRR15549453	3015	C	T	0,999343	2021-07-28	United States
ORF1ab_1228_G	ORF1ab	1228	SRR15549453	3948	A	G	0,999804	2021-07-28	United States
ORF1ab_1306_S	ORF1ab	1306	SRR15549453	4181	G	T	0,999882	2021-07-28	United States
ORF1ab_2046_L	ORF1ab	2046	SRR15549453	6402	C	T	0,998706	2021-07-28	United States
ORF1ab_2287_S	ORF1ab	2287	SRR15549453	7124	C	T	0,999379	2021-07-28	United States
ORF1ab_2930_L	ORF1ab	2930	SRR15549453	9053	G	T	0,999283	2021-07-28	United States
ORF1ab_3255_I	ORF1ab	3255	SRR15549453	10029	C	T	0,999745	2021-07-28	United States
ORF1ab_3646_A	ORF1ab	3646	SRR15549453	11201	A	G	0,999711	2021-07-28	United States
ORF1ab_3766_F	ORF1ab	3766	SRR15549453	11562	G	T	0,526265	2021-07-28	United States
ORF1ab_314_L	ORF1ab	314	SRR15549453	14408	C	T	0,999672	2021-07-28	United States
ORF1ab_662_S	ORF1ab	662	SRR15549453	15451	G	A	0,998175	2021-07-28	United States
ORF1ab_1000_L	ORF1ab	1000	SRR15549453	16466	C	T	0,999757	2021-07-28	United States
ORF1ab_1918_V	ORF1ab	1918	SRR15549453	19220	C	T	0,999203	2021-07-28	United States
S_19_R	S	19	SRR15549453	21618	C	G	0,999824	2021-07-28	United States
S_142_D	S	142	SRR15549453	21987	G	A	0,320603	2021-07-28	United States
S_156_NA	S	156	SRR15549453	22028	G	-AGTTCA	0,992365	2021-07-28	United States
S_452_R	S	452	SRR15549453	22917	T	G	0,999253	2021-07-28	United States
S_478_K	S	478	SRR15549453	22995	C	A	0,999758	2021-07-28	United States
S_614_G	S	614	SRR15549453	23403	A	G	0,999852	2021-07-28	United States
S_681_R	S	681	SRR15549453	23604	C	G	1	2021-07-28	United States
S_950_N	S	950	SRR15549453	24410	G	A	0,681014	2021-07-28	United States
ORF3a_26_L	ORF3a	26	SRR15549453	25469	C	T	1	2021-07-28	United States
ORF3a_239_Q	ORF3a	239	SRR15549453	26107	G	C	0,999882	2021-07-28	United States
M_82_T	M	82	SRR15549453	26767	T	C	0,999766	2021-07-28	United States
ORF7a_82_A	ORF7a	82	SRR15549453	27638	T	C	0,999361	2021-07-28	United States
ORF7a_120_I	ORF7a	120	SRR15549453	27752	C	T	0,999521	2021-07-28	United States
ORF7b_40_I	ORF7b	40	SRR15549453	27874	C	T	0,998813	2021-07-28	United States
ORF8_118_NA	ORF8	118	SRR15549453	28247	A	-GATTTC	0,928049	2021-07-28	United States
ORF8_120_L	ORF8	120	SRR15549453	28253	C	A	0,997636	2021-07-28	United States
N_63_G	N	63	SRR15549453	28461	A	G	0,914985	2021-07-28	United States
N_203_M	N	203	SRR15549453	28881	G	T	0,999793	2021-07-28	United States
N_215_C	N	215	SRR15549453	28916	G	T	0,999931	2021-07-28	United States
N_377_Y	N	377	SRR15549453	29402	G	T	0,99908	2021-07-28	United States
ORF1ab_1306_S	ORF1ab	1306	SRR15549454	4181	G	T	0,999846	2021-07-27	United States
ORF1ab_2046_L	ORF1ab	2046	SRR15549454	6402	C	T	0,99913	2021-07-27	United States
ORF1ab_2287_S	ORF1ab	2287	SRR15549454	7124	C	T	0,999513	2021-07-27	United States
ORF1ab_2554_V	ORF1ab	2554	SRR15549454	7926	C	T	0,999764	2021-07-27	United States
ORF1ab_2930_L	ORF1ab	2930	SRR15549454	9053	G	T	0,999285	2021-07-27	United States
ORF1ab_3255_I	ORF1ab	3255	SRR15549454	10029	C	T	0,999788	2021-07-27	United States
ORF1ab_3646_A	ORF1ab	3646	SRR15549454	11201	A	G	0,999671	2021-07-27	United States
ORF1ab_183_V	ORF1ab	183	SRR15549454	14014	T	G	0,999891	2021-07-27	United States
ORF1ab_314_L	ORF1ab	314	SRR15549454	14408	C	T	0,999447	2021-07-27	United States
ORF1ab_662_S	ORF1ab	662	SRR15549454	15451	G	A	0,99851	2021-07-27	United States
ORF1ab_1000_L	ORF1ab	1000	SRR15549454	16466	C	T	0,99973	2021-07-27	United States
ORF1ab_1092_F	ORF1ab	1092	SRR15549454	16741	G	T	0,172266	2021-07-27	United States
ORF1ab_1918_V	ORF1ab	1918	SRR15549454	19220	C	T	0,999361	2021-07-27	United States
S_19_R	S	19	SRR15549454	21618	C	G	0,999879	2021-07-27	United States
S_142_D	S	142	SRR15549454	21987	G	A	0,323253	2021-07-27	United States
S_156_NA	S	156	SRR15549454	22028	G	-AGTTCA	0,988536	2021-07-27	United States
S_452_R	S	452	SRR15549454	22917	T	G	0,999535	2021-07-27	United States
S_478_K	S	478	SRR15549454	22995	C	A	0,99984	2021-07-27	United States
S_614_G	S	614	SRR15549454	23403	A	G	0,999876	2021-07-27	United States
S_681_R	S	681	SRR15549454	23604	C	G	0,999702	2021-07-27	United States
S_950_N	S	950	SRR15549454	24410	G	A	0,622578	2021-07-27	United States
ORF3a_26_L	ORF3a	26	SRR15549454	25469	C	T	0,999637	2021-07-27	United States
M_82_T	M	82	SRR15549454	26767	T	C	0,999826	2021-07-27	United States
ORF7a_82_A	ORF7a	82	SRR15549454	27638	T	C	0,99943	2021-07-27	United States
ORF7a_120_I	ORF7a	120	SRR15549454	27752	C	T	0,999801	2021-07-27	United States
ORF7b_40_I	ORF7b	40	SRR15549454	27874	C	T	0,999556	2021-07-27	United States
ORF8_118_NA	ORF8	118	SRR15549454	28247	A	-GATTTC	0,933013	2021-07-27	United States
ORF8_119_V	ORF8	119	SRR15549454	28249	A	T	0,955224	2021-07-27	United States
ORF8_120_L	ORF8	120	SRR15549454	28253	C	A	0,991697	2021-07-27	United States
N_63_G	N	63	SRR15549454	28461	A	G	0,923045	2021-07-27	United States
N_203_M	N	203	SRR15549454	28881	G	T	0,9998	2021-07-27	United States
N_215_C	N	215	SRR15549454	28916	G	T	0,999447	2021-07-27	United States
N_377_Y	N	377	SRR15549454	29402	G	T	0,99928	2021-07-27	United States
ORF1ab_1306_S	ORF1ab	1306	SRR15549457	4181	G	T	0,999677	2021-07-28	United States
ORF1ab_2046_L	ORF1ab	2046	SRR15549457	6402	C	T	0,998918	2021-07-28	United States
ORF1ab_2287_S	ORF1ab	2287	SRR15549457	7124	C	T	0,999737	2021-07-28	United States
ORF1ab_2695_N	ORF1ab	2695	SRR15549457	8349	G	A	0,999916	2021-07-28	United States
ORF1ab_2777_I	ORF1ab	2777	SRR15549457	8595	C	T	0,999849	2021-07-28	United States
ORF1ab_2930_L	ORF1ab	2930	SRR15549457	9053	G	T	0,99918	2021-07-28	United States
ORF1ab_3255_I	ORF1ab	3255	SRR15549457	10029	C	T	0,999881	2021-07-28	United States
ORF1ab_3646_A	ORF1ab	3646	SRR15549457	11201	A	G	0,999798	2021-07-28	United States
ORF1ab_314_L	ORF1ab	314	SRR15549457	14408	C	T	0,999394	2021-07-28	United States
ORF1ab_662_S	ORF1ab	662	SRR15549457	15451	G	A	0,998126	2021-07-28	United States
ORF1ab_1000_L	ORF1ab	1000	SRR15549457	16466	C	T	0,999812	2021-07-28	United States
ORF1ab_1257_V	ORF1ab	1257	SRR15549457	17236	A	G	0,999854	2021-07-28	United States
ORF1ab_1918_V	ORF1ab	1918	SRR15549457	19220	C	T	0,999721	2021-07-28	United States
S_19_R	S	19	SRR15549457	21618	C	G	0,999899	2021-07-28	United States
S_142_D	S	142	SRR15549457	21987	G	A	0,462291	2021-07-28	United States
S_156_NA	S	156	SRR15549457	22028	G	-AGTTCA	0,993249	2021-07-28	United States
S_452_R	S	452	SRR15549457	22917	T	G	0,999596	2021-07-28	United States
S_478_K	S	478	SRR15549457	22995	C	A	0,999825	2021-07-28	United States
S_614_G	S	614	SRR15549457	23403	A	G	0,999864	2021-07-28	United States
S_681_R	S	681	SRR15549457	23604	C	G	0,999894	2021-07-28	United States
S_950_N	S	950	SRR15549457	24410	G	A	0,914846	2021-07-28	United States
ORF3a_26_L	ORF3a	26	SRR15549457	25469	C	T	0,999782	2021-07-28	United States
M_82_T	M	82	SRR15549457	26767	T	C	0,999746	2021-07-28	United States
ORF7a_82_A	ORF7a	82	SRR15549457	27638	T	C	0,999757	2021-07-28	United States
ORF7a_120_I	ORF7a	120	SRR15549457	27752	C	T	0,999941	2021-07-28	United States
ORF7b_40_I	ORF7b	40	SRR15549457	27874	C	T	0,999661	2021-07-28	United States
ORF8_36_S	ORF8	36	SRR15549457	27999	C	T	0,999676	2021-07-28	United States
ORF8_118_NA	ORF8	118	SRR15549457	28247	A	-GATTTC	0,925955	2021-07-28	United States
ORF8_119_V	ORF8	119	SRR15549457	28249	A	T	1	2021-07-28	United States
ORF8_120_L	ORF8	120	SRR15549457	28253	C	A	0,998709	2021-07-28	United States
N_63_G	N	63	SRR15549457	28461	A	G	0,973937	2021-07-28	United States
N_203_M	N	203	SRR15549457	28881	G	T	0,999751	2021-07-28	United States
N_215_C	N	215	SRR15549457	28916	G	T	0,999641	2021-07-28	United States
N_254_V	N	254	SRR15549457	29034	C	T	0,0560531	2021-07-28	United States
N_377_Y	N	377	SRR15549457	29402	G	T	0,998999	2021-07-28	United States
ORF1ab_425_S	ORF1ab	425	SRR15549459	1538	C	T	0,999125	2021-07-28	United States
ORF1ab_1306_S	ORF1ab	1306	SRR15549459	4181	G	T	0,999735	2021-07-28	United States
ORF1ab_2046_L	ORF1ab	2046	SRR15549459	6402	C	T	0,999273	2021-07-28	United States
ORF1ab_2287_S	ORF1ab	2287	SRR15549459	7124	C	T	0,999738	2021-07-28	United States
ORF1ab_2554_V	ORF1ab	2554	SRR15549459	7926	C	T	1	2021-07-28	United States
ORF1ab_2930_L	ORF1ab	2930	SRR15549459	9053	G	T	0,999031	2021-07-28	United States
ORF1ab_3255_I	ORF1ab	3255	SRR15549459	10029	C	T	0,999778	2021-07-28	United States
ORF1ab_3646_A	ORF1ab	3646	SRR15549459	11201	A	G	0,999606	2021-07-28	United States
ORF1ab_4304_I	ORF1ab	4304	SRR15549459	13176	C	T	0,999583	2021-07-28	United States
ORF1ab_183_V	ORF1ab	183	SRR15549459	14014	T	G	0,999844	2021-07-28	United States
ORF1ab_314_L	ORF1ab	314	SRR15549459	14408	C	T	0,999475	2021-07-28	United States
ORF1ab_662_S	ORF1ab	662	SRR15549459	15451	G	A	0,998727	2021-07-28	United States
ORF1ab_1000_L	ORF1ab	1000	SRR15549459	16466	C	T	0,999903	2021-07-28	United States
ORF1ab_1426_S	ORF1ab	1426	SRR15549459	17744	A	G	0,962618	2021-07-28	United States
ORF1ab_1918_V	ORF1ab	1918	SRR15549459	19220	C	T	0,999625	2021-07-28	United States
S_19_R	S	19	SRR15549459	21618	C	G	0,99963	2021-07-28	United States
S_142_D	S	142	SRR15549459	21987	G	A	0,396712	2021-07-28	United States
S_156_NA	S	156	SRR15549459	22028	G	-AGTTCA	0,990874	2021-07-28	United States
S_452_R	S	452	SRR15549459	22917	T	G	0,99949	2021-07-28	United States
S_478_K	S	478	SRR15549459	22995	C	A	0,999561	2021-07-28	United States
S_614_G	S	614	SRR15549459	23403	A	G	0,999828	2021-07-28	United States
S_681_R	S	681	SRR15549459	23604	C	G	1	2021-07-28	United States
S_950_N	S	950	SRR15549459	24410	G	A	0,811915	2021-07-28	United States
ORF3a_26_L	ORF3a	26	SRR15549459	25469	C	T	1	2021-07-28	United States
M_82_T	M	82	SRR15549459	26767	T	C	0,999729	2021-07-28	United States
ORF7a_82_A	ORF7a	82	SRR15549459	27638	T	C	0,998743	2021-07-28	United States
ORF7a_120_I	ORF7a	120	SRR15549459	27752	C	T	0,999614	2021-07-28	United States
ORF7b_31_L	ORF7b	31	SRR15549459	27847	C	T	0,99544	2021-07-28	United States
ORF7b_40_I	ORF7b	40	SRR15549459	27874	C	T	0,99978	2021-07-28	United States
ORF8_118_NA	ORF8	118	SRR15549459	28247	A	-GATTTC	0,921682	2021-07-28	United States
ORF8_120_L	ORF8	120	SRR15549459	28253	C	A	0,993464	2021-07-28	United States
N_63_G	N	63	SRR15549459	28461	A	G	0,969178	2021-07-28	United States
N_203_M	N	203	SRR15549459	28881	G	T	0,999599	2021-07-28	United States
N_215_C	N	215	SRR15549459	28916	G	T	0,999589	2021-07-28	United States
N_377_Y	N	377	SRR15549459	29402	G	T	0,998983	2021-07-28	United States
ORF1ab_1640_L	ORF1ab	1640	SRR15549460	5184	C	T	0,999318	2021-07-27	United States
ORF1ab_3209_V	ORF1ab	3209	SRR15549460	9891	C	T	0,999451	2021-07-27	United States
ORF1ab_3718_A	ORF1ab	3718	SRR15549460	11418	T	C	0,99994	2021-07-27	United States
ORF1ab_3750_I	ORF1ab	3750	SRR15549460	11514	C	T	0,999764	2021-07-27	United States
ORF1ab_314_L	ORF1ab	314	SRR15549460	14408	C	T	0,999631	2021-07-27	United States
ORF1ab_321_L	ORF1ab	321	SRR15549460	14428	G	T	0,999828	2021-07-27	United States
ORF1ab_662_S	ORF1ab	662	SRR15549460	15451	G	A	0,99845	2021-07-27	United States
ORF1ab_1000_L	ORF1ab	1000	SRR15549460	16466	C	T	0,999823	2021-07-27	United States
ORF1ab_1840_I	ORF1ab	1840	SRR15549460	18985	G	A	0,511008	2021-07-27	United States
S_19_R	S	19	SRR15549460	21618	C	G	0,999965	2021-07-27	United States
S_142_D	S	142	SRR15549460	21987	G	A	0,811133	2021-07-27	United States
S_156_NA	S	156	SRR15549460	22028	G	-AGTTCA	0,995084	2021-07-27	United States
S_222_V	S	222	SRR15549460	22227	C	T	0,999475	2021-07-27	United States
S_452_R	S	452	SRR15549460	22917	T	G	0,999464	2021-07-27	United States
S_478_K	S	478	SRR15549460	22995	C	A	1	2021-07-27	United States
S_614_G	S	614	SRR15549460	23403	A	G	0,999889	2021-07-27	United States
S_681_R	S	681	SRR15549460	23604	C	G	0,999853	2021-07-27	United States
S_950_N	S	950	SRR15549460	24410	G	A	0,956517	2021-07-27	United States
ORF3a_26_L	ORF3a	26	SRR15549460	25469	C	T	0,999944	2021-07-27	United States
ORF3a_224_C	ORF3a	224	SRR15549460	26062	G	T	0,999664	2021-07-27	United States
M_82_T	M	82	SRR15549460	26767	T	C	0,999739	2021-07-27	United States
M_197_N	M	197	SRR15549460	27112	G	A	0,999498	2021-07-27	United States
ORF7a_82_A	ORF7a	82	SRR15549460	27638	T	C	0,999743	2021-07-27	United States
ORF7a_120_I	ORF7a	120	SRR15549460	27752	C	T	0,999578	2021-07-27	United States
ORF8_118_NA	ORF8	118	SRR15549460	28247	A	-GATTTC	0,920183	2021-07-27	United States
ORF8_120_L	ORF8	120	SRR15549460	28253	C	A	0,998168	2021-07-27	United States
N_63_G	N	63	SRR15549460	28461	A	G	0,983511	2021-07-27	United States
N_203_M	N	203	SRR15549460	28881	G	T	0,999491	2021-07-27	United States
N_325_I	N	325	SRR15549460	29247	C	T	0,999854	2021-07-27	United States
N_377_Y	N	377	SRR15549460	29402	G	T	0,999289	2021-07-27	United States
ORF1ab_1306_S	ORF1ab	1306	SRR15549461	4181	G	T	0,999858	2021-07-27	United States
ORF1ab_2046_L	ORF1ab	2046	SRR15549461	6402	C	T	0,999142	2021-07-27	United States
ORF1ab_2930_L	ORF1ab	2930	SRR15549461	9053	G	T	0,999394	2021-07-27	United States
ORF1ab_3255_I	ORF1ab	3255	SRR15549461	10029	C	T	0,99982	2021-07-27	United States
ORF1ab_3603_NA	ORF1ab	3603	SRR15549461	11074	C	+T	0,0615385	2021-07-27	United States
ORF1ab_3646_A	ORF1ab	3646	SRR15549461	11201	A	G	1	2021-07-27	United States
ORF1ab_314_L	ORF1ab	314	SRR15549461	14408	C	T	0,999584	2021-07-27	United States
ORF1ab_662_S	ORF1ab	662	SRR15549461	15451	G	A	0,997785	2021-07-27	United States
ORF1ab_1000_L	ORF1ab	1000	SRR15549461	16466	C	T	1	2021-07-27	United States
ORF1ab_1257_V	ORF1ab	1257	SRR15549461	17236	A	G	0,999962	2021-07-27	United States
ORF1ab_1918_V	ORF1ab	1918	SRR15549461	19220	C	T	0,999887	2021-07-27	United States
S_19_R	S	19	SRR15549461	21618	C	G	1	2021-07-27	United States
S_42_NA	S	42	SRR15549461	21686	G	-T	0,052929	2021-07-27	United States
S_156_NA	S	156	SRR15549461	22028	G	-AGTTCA	0,969388	2021-07-27	United States
S_452_R	S	452	SRR15549461	22917	T	G	1	2021-07-27	United States
S_478_K	S	478	SRR15549461	22995	C	A	1	2021-07-27	United States
S_484_K	S	484	SRR15549461	23012	G	A	1	2021-07-27	United States
S_614_G	S	614	SRR15549461	23403	A	G	0,999907	2021-07-27	United States
S_681_R	S	681	SRR15549461	23604	C	G	0,999475	2021-07-27	United States
S_950_N	S	950	SRR15549461	24410	G	A	0,995167	2021-07-27	United States
S_1254_Y	S	1254	SRR15549461	25323	G	A	0,999809	2021-07-27	United States
ORF3a_26_L	ORF3a	26	SRR15549461	25469	C	T	0,990993	2021-07-27	United States
M_82_T	M	82	SRR15549461	26767	T	C	0,999788	2021-07-27	United States
ORF7a_62_NA	ORF7a	62	SRR15549461	27578	A	-ATT	0,0611354	2021-07-27	United States
ORF7a_82_A	ORF7a	82	SRR15549461	27638	T	C	1	2021-07-27	United States
ORF7a_120_I	ORF7a	120	SRR15549461	27752	C	T	1	2021-07-27	United States
ORF7b_40_I	ORF7b	40	SRR15549461	27874	C	T	0,999882	2021-07-27	United States
ORF8_118_NA	ORF8	118	SRR15549461	28247	A	-GATTTC	0,897294	2021-07-27	United States
ORF8_119_V	ORF8	119	SRR15549461	28249	A	T	0,984962	2021-07-27	United States
ORF8_120_L	ORF8	120	SRR15549461	28253	C	A	0,997286	2021-07-27	United States
N_63_G	N	63	SRR15549461	28461	A	G	0,985316	2021-07-27	United States
N_203_M	N	203	SRR15549461	28881	G	T	0,99945	2021-07-27	United States
N_215_C	N	215	SRR15549461	28916	G	T	1	2021-07-27	United States
N_254_V	N	254	SRR15549461	29034	C	T	0,0743116	2021-07-27	United States
N_377_Y	N	377	SRR15549461	29402	G	T	1	2021-07-27	United States
ORF1ab_1241_I	ORF1ab	1241	SRR15549462	3987	C	T	0,120424	2021-07-27	United States
ORF1ab_1306_S	ORF1ab	1306	SRR15549462	4181	G	T	1	2021-07-27	United States
ORF1ab_2046_L	ORF1ab	2046	SRR15549462	6402	C	T	0,999646	2021-07-27	United States
ORF1ab_2287_S	ORF1ab	2287	SRR15549462	7124	C	T	1	2021-07-27	United States
ORF1ab_2554_V	ORF1ab	2554	SRR15549462	7926	C	T	1	2021-07-27	United States
ORF1ab_2930_L	ORF1ab	2930	SRR15549462	9053	G	T	1	2021-07-27	United States
ORF1ab_3255_I	ORF1ab	3255	SRR15549462	10029	C	T	1	2021-07-27	United States
ORF1ab_3646_A	ORF1ab	3646	SRR15549462	11201	A	G	1	2021-07-27	United States
ORF1ab_183_V	ORF1ab	183	SRR15549462	14014	T	G	1	2021-07-27	United States
ORF1ab_314_L	ORF1ab	314	SRR15549462	14408	C	T	1	2021-07-27	United States
ORF1ab_662_S	ORF1ab	662	SRR15549462	15451	G	A	0,997991	2021-07-27	United States
ORF1ab_1000_L	ORF1ab	1000	SRR15549462	16466	C	T	1	2021-07-27	United States
ORF1ab_1873_N	ORF1ab	1873	SRR15549462	19086	G	T	0,119217	2021-07-27	United States
ORF1ab_1918_V	ORF1ab	1918	SRR15549462	19220	C	T	0,998181	2021-07-27	United States
ORF1ab_2324_G	ORF1ab	2324	SRR15549462	20437	A	G	0,998369	2021-07-27	United States
S_19_R	S	19	SRR15549462	21618	C	G	1	2021-07-27	United States
S_156_NA	S	156	SRR15549462	22028	G	-AGTTCA	0,991329	2021-07-27	United States
S_452_R	S	452	SRR15549462	22917	T	G	1	2021-07-27	United States
S_478_K	S	478	SRR15549462	22995	C	A	1	2021-07-27	United States
S_614_G	S	614	SRR15549462	23403	A	G	1	2021-07-27	United States
S_681_R	S	681	SRR15549462	23604	C	G	1	2021-07-27	United States
S_950_N	S	950	SRR15549462	24410	G	A	0,84375	2021-07-27	United States
ORF3a_26_L	ORF3a	26	SRR15549462	25469	C	T	1	2021-07-27	United States
M_82_T	M	82	SRR15549462	26767	T	C	1	2021-07-27	United States
ORF7a_82_A	ORF7a	82	SRR15549462	27638	T	C	1	2021-07-27	United States
ORF7a_120_I	ORF7a	120	SRR15549462	27752	C	T	1	2021-07-27	United States
ORF7b_40_I	ORF7b	40	SRR15549462	27874	C	T	1	2021-07-27	United States
ORF8_118_NA	ORF8	118	SRR15549462	28247	A	-GATTTC	0,946978	2021-07-27	United States
N_63_G	N	63	SRR15549462	28461	A	G	0,951696	2021-07-27	United States
N_203_M	N	203	SRR15549462	28881	G	T	1	2021-07-27	United States
N_215_C	N	215	SRR15549462	28916	G	T	0,999081	2021-07-27	United States
N_377_Y	N	377	SRR15549462	29402	G	T	1	2021-07-27	United States
ORF1ab_767_K	ORF1ab	767	SRR15549465	2564	G	A	1	2021-07-27	United States
ORF1ab_1228_G	ORF1ab	1228	SRR15549465	3948	A	G	0,999658	2021-07-27	United States
ORF1ab_1306_S	ORF1ab	1306	SRR15549465	4181	G	T	0,999911	2021-07-27	United States
ORF1ab_2046_L	ORF1ab	2046	SRR15549465	6402	C	T	0,999308	2021-07-27	United States
ORF1ab_2930_L	ORF1ab	2930	SRR15549465	9053	G	T	1	2021-07-27	United States
ORF1ab_3255_I	ORF1ab	3255	SRR15549465	10029	C	T	1	2021-07-27	United States
ORF1ab_3603_NA	ORF1ab	3603	SRR15549465	11074	C	+T	0,0696213	2021-07-27	United States
ORF1ab_3646_A	ORF1ab	3646	SRR15549465	11201	A	G	0,999724	2021-07-27	United States
ORF1ab_3766_F	ORF1ab	3766	SRR15549465	11562	G	T	0,991937	2021-07-27	United States
ORF1ab_4079_I	ORF1ab	4079	SRR15549465	12501	C	T	0,999826	2021-07-27	United States
ORF1ab_314_L	ORF1ab	314	SRR15549465	14408	C	T	0,999919	2021-07-27	United States
ORF1ab_662_S	ORF1ab	662	SRR15549465	15451	G	A	0,997193	2021-07-27	United States
ORF1ab_1000_L	ORF1ab	1000	SRR15549465	16466	C	T	1	2021-07-27	United States
ORF1ab_1918_V	ORF1ab	1918	SRR15549465	19220	C	T	0,999942	2021-07-27	United States
S_19_R	S	19	SRR15549465	21618	C	G	1	2021-07-27	United States
S_156_NA	S	156	SRR15549465	22028	G	-AGTTCA	1	2021-07-27	United States
S_452_R	S	452	SRR15549465	22917	T	G	1	2021-07-27	United States
S_478_K	S	478	SRR15549465	22995	C	A	1	2021-07-27	United States
S_614_G	S	614	SRR15549465	23403	A	G	0,999838	2021-07-27	United States
S_681_R	S	681	SRR15549465	23604	C	G	0,999706	2021-07-27	United States
S_902_I	S	902	SRR15549465	24268	G	A	0,108743	2021-07-27	United States
S_950_N	S	950	SRR15549465	24410	G	A	0,990152	2021-07-27	United States
ORF3a_26_L	ORF3a	26	SRR15549465	25469	C	T	0,999902	2021-07-27	United States
ORF3a_239_Q	ORF3a	239	SRR15549465	26107	G	C	1	2021-07-27	United States
M_82_T	M	82	SRR15549465	26767	T	C	0,999842	2021-07-27	United States
ORF7a_82_A	ORF7a	82	SRR15549465	27638	T	C	1	2021-07-27	United States
ORF7a_120_I	ORF7a	120	SRR15549465	27752	C	T	1	2021-07-27	United States
ORF7b_40_I	ORF7b	40	SRR15549465	27874	C	T	0,999246	2021-07-27	United States
ORF8_118_NA	ORF8	118	SRR15549465	28247	A	-GATTTC	0,908276	2021-07-27	United States
ORF8_120_L	ORF8	120	SRR15549465	28253	C	A	0,989218	2021-07-27	United States
N_63_G	N	63	SRR15549465	28461	A	G	0,976291	2021-07-27	United States
N_203_M	N	203	SRR15549465	28881	G	T	1	2021-07-27	United States
N_215_C	N	215	SRR15549465	28916	G	T	1	2021-07-27	United States
N_377_Y	N	377	SRR15549465	29402	G	T	0,998214	2021-07-27	United States
ORF1ab_767_K	ORF1ab	767	SRR15549466	2564	G	A	0,999863	2021-07-27	United States
ORF1ab_1228_G	ORF1ab	1228	SRR15549466	3948	A	G	1	2021-07-27	United States
ORF1ab_1306_S	ORF1ab	1306	SRR15549466	4181	G	T	0,999939	2021-07-27	United States
ORF1ab_2046_L	ORF1ab	2046	SRR15549466	6402	C	T	0,999411	2021-07-27	United States
ORF1ab_2287_S	ORF1ab	2287	SRR15549466	7124	C	T	1	2021-07-27	United States
ORF1ab_2930_L	ORF1ab	2930	SRR15549466	9053	G	T	0,999372	2021-07-27	United States
ORF1ab_3255_I	ORF1ab	3255	SRR15549466	10029	C	T	1	2021-07-27	United States
ORF1ab_3646_A	ORF1ab	3646	SRR15549466	11201	A	G	0,999783	2021-07-27	United States
ORF1ab_3766_F	ORF1ab	3766	SRR15549466	11562	G	T	0,990225	2021-07-27	United States
ORF1ab_4079_I	ORF1ab	4079	SRR15549466	12501	C	T	0,999941	2021-07-27	United States
ORF1ab_314_L	ORF1ab	314	SRR15549466	14408	C	T	1	2021-07-27	United States
ORF1ab_662_S	ORF1ab	662	SRR15549466	15451	G	A	0,996737	2021-07-27	United States
ORF1ab_1000_L	ORF1ab	1000	SRR15549466	16466	C	T	0,999885	2021-07-27	United States
ORF1ab_1918_V	ORF1ab	1918	SRR15549466	19220	C	T	0,999827	2021-07-27	United States
S_19_R	S	19	SRR15549466	21618	C	G	1	2021-07-27	United States
S_142_D	S	142	SRR15549466	21987	G	A	0,938053	2021-07-27	United States
S_156_NA	S	156	SRR15549466	22028	G	-AGTTCA	0,948718	2021-07-27	United States
S_452_R	S	452	SRR15549466	22917	T	G	1	2021-07-27	United States
S_478_K	S	478	SRR15549466	22995	C	A	1	2021-07-27	United States
S_614_G	S	614	SRR15549466	23403	A	G	0,999859	2021-07-27	United States
S_681_R	S	681	SRR15549466	23604	C	G	0,999679	2021-07-27	United States
S_950_N	S	950	SRR15549466	24410	G	A	0,984314	2021-07-27	United States
ORF3a_26_L	ORF3a	26	SRR15549466	25469	C	T	0,999914	2021-07-27	United States
ORF3a_239_Q	ORF3a	239	SRR15549466	26107	G	C	1	2021-07-27	United States
M_82_T	M	82	SRR15549466	26767	T	C	0,998695	2021-07-27	United States
ORF7a_82_A	ORF7a	82	SRR15549466	27638	T	C	1	2021-07-27	United States
ORF7a_120_I	ORF7a	120	SRR15549466	27752	C	T	1	2021-07-27	United States
ORF7b_40_I	ORF7b	40	SRR15549466	27874	C	T	0,999743	2021-07-27	United States
ORF8_118_NA	ORF8	118	SRR15549466	28247	A	-GATTTC	0,913777	2021-07-27	United States
ORF8_120_L	ORF8	120	SRR15549466	28253	C	A	0,995035	2021-07-27	United States
N_63_G	N	63	SRR15549466	28461	A	G	0,978368	2021-07-27	United States
N_203_M	N	203	SRR15549466	28881	G	T	1	2021-07-27	United States
N_215_C	N	215	SRR15549466	28916	G	T	1	2021-07-27	United States
N_377_Y	N	377	SRR15549466	29402	G	T	1	2021-07-27	United States
ORF1ab_193_S	ORF1ab	193	SRR15549467	842	C	T	0,999875	2021-07-27	United States
ORF1ab_1306_S	ORF1ab	1306	SRR15549467	4181	G	T	1	2021-07-27	United States
ORF1ab_2046_L	ORF1ab	2046	SRR15549467	6402	C	T	0,999327	2021-07-27	United States
ORF1ab_2106_I	ORF1ab	2106	SRR15549467	6582	C	T	0,999257	2021-07-27	United States
ORF1ab_2930_L	ORF1ab	2930	SRR15549467	9053	G	T	1	2021-07-27	United States
ORF1ab_3255_I	ORF1ab	3255	SRR15549467	10029	C	T	1	2021-07-27	United States
ORF1ab_3421_NA	ORF1ab	3421	SRR15549467	10527	C	-T	0,0532628	2021-07-27	United States
ORF1ab_3603_NA	ORF1ab	3603	SRR15549467	11074	C	+T	0,105684	2021-07-27	United States
ORF1ab_3604_L	ORF1ab	3604	SRR15549467	11075	T	C	0,0724744	2021-07-27	United States
ORF1ab_3606_NA	ORF1ab	3606	SRR15549467	11082	T	-G	0,390235	2021-07-27	United States
ORF1ab_3606_F	ORF1ab	3606	SRR15549467	11083	G	T	0,999834	2021-07-27	United States
ORF1ab_3646_A	ORF1ab	3646	SRR15549467	11201	A	G	0,999825	2021-07-27	United States
ORF1ab_3731_V	ORF1ab	3731	SRR15549467	11456	A	G	0,999745	2021-07-27	United States
ORF1ab_314_L	ORF1ab	314	SRR15549467	14408	C	T	0,999664	2021-07-27	United States
ORF1ab_662_S	ORF1ab	662	SRR15549467	15451	G	A	0,997887	2021-07-27	United States
ORF1ab_1000_L	ORF1ab	1000	SRR15549467	16466	C	T	1	2021-07-27	United States
ORF1ab_1918_V	ORF1ab	1918	SRR15549467	19220	C	T	0,999841	2021-07-27	United States
S_19_R	S	19	SRR15549467	21618	C	G	1	2021-07-27	United States
S_156_NA	S	156	SRR15549467	22028	G	-AGTTCA	1	2021-07-27	United States
S_452_R	S	452	SRR15549467	22917	T	G	1	2021-07-27	United States
S_478_K	S	478	SRR15549467	22995	C	A	1	2021-07-27	United States
S_614_G	S	614	SRR15549467	23403	A	G	0,999878	2021-07-27	United States
S_681_R	S	681	SRR15549467	23604	C	G	1	2021-07-27	United States
S_950_N	S	950	SRR15549467	24410	G	A	0,997479	2021-07-27	United States
ORF3a_26_L	ORF3a	26	SRR15549467	25469	C	T	1	2021-07-27	United States
M_82_T	M	82	SRR15549467	26767	T	C	0,999777	2021-07-27	United States
ORF7b_40_I	ORF7b	40	SRR15549467	27874	C	T	0,999656	2021-07-27	United States
ORF8_118_NA	ORF8	118	SRR15549467	28247	A	-GATTTC	0,922019	2021-07-27	United States
ORF8_120_L	ORF8	120	SRR15549467	28253	C	A	0,999565	2021-07-27	United States
N_63_G	N	63	SRR15549467	28461	A	G	0,984923	2021-07-27	United States
N_377_Y	N	377	SRR15549467	29402	G	T	1	2021-07-27	United States
ORF1ab_1306_S	ORF1ab	1306	SRR15549468	4181	G	T	1	2021-07-27	United States
ORF1ab_2046_L	ORF1ab	2046	SRR15549468	6402	C	T	0,999366	2021-07-27	United States
ORF1ab_2287_S	ORF1ab	2287	SRR15549468	7124	C	T	0,999259	2021-07-27	United States
ORF1ab_2408_I	ORF1ab	2408	SRR15549468	7488	C	T	0,999839	2021-07-27	United States
ORF1ab_2476_H	ORF1ab	2476	SRR15549468	7693	G	T	0,999805	2021-07-27	United States
ORF1ab_2930_L	ORF1ab	2930	SRR15549468	9053	G	T	0,999739	2021-07-27	United States
ORF1ab_3255_I	ORF1ab	3255	SRR15549468	10029	C	T	0,999668	2021-07-27	United States
ORF1ab_3646_A	ORF1ab	3646	SRR15549468	11201	A	G	0,999732	2021-07-27	United States
ORF1ab_100_A	ORF1ab	100	SRR15549468	13766	A	C	0,999763	2021-07-27	United States
ORF1ab_314_L	ORF1ab	314	SRR15549468	14408	C	T	0,999517	2021-07-27	United States
ORF1ab_457_V	ORF1ab	457	SRR15549468	14836	A	G	0,99993	2021-07-27	United States
ORF1ab_662_S	ORF1ab	662	SRR15549468	15451	G	A	0,998139	2021-07-27	United States
ORF1ab_1000_L	ORF1ab	1000	SRR15549468	16466	C	T	0,999542	2021-07-27	United States
ORF1ab_1918_V	ORF1ab	1918	SRR15549468	19220	C	T	0,999795	2021-07-27	United States
ORF1ab_2356_V	ORF1ab	2356	SRR15549468	20533	A	G	1	2021-07-27	United States
S_19_R	S	19	SRR15549468	21618	C	G	1	2021-07-27	United States
S_156_NA	S	156	SRR15549468	22028	G	-AGTTCA	0,990063	2021-07-27	United States
S_452_R	S	452	SRR15549468	22917	T	G	1	2021-07-27	United States
S_478_K	S	478	SRR15549468	22995	C	A	0,999328	2021-07-27	United States
S_614_G	S	614	SRR15549468	23403	A	G	0,999875	2021-07-27	United States
S_681_R	S	681	SRR15549468	23604	C	G	0,99587	2021-07-27	United States
S_950_N	S	950	SRR15549468	24410	G	A	0,963369	2021-07-27	United States
ORF3a_26_L	ORF3a	26	SRR15549468	25469	C	T	0,999666	2021-07-27	United States
ORF3a_239_Q	ORF3a	239	SRR15549468	26107	G	C	0,999692	2021-07-27	United States
M_82_T	M	82	SRR15549468	26767	T	C	0,999456	2021-07-27	United States
ORF7a_82_A	ORF7a	82	SRR15549468	27638	T	C	1	2021-07-27	United States
ORF7a_120_I	ORF7a	120	SRR15549468	27752	C	T	1	2021-07-27	United States
ORF7b_40_I	ORF7b	40	SRR15549468	27874	C	T	0,999798	2021-07-27	United States
ORF8_118_NA	ORF8	118	SRR15549468	28247	A	-GATTTC	0,899192	2021-07-27	United States
ORF8_120_L	ORF8	120	SRR15549468	28253	C	A	1	2021-07-27	United States
N_63_G	N	63	SRR15549468	28461	A	G	0,982671	2021-07-27	United States
N_203_M	N	203	SRR15549468	28881	G	T	0,999494	2021-07-27	United States
N_215_C	N	215	SRR15549468	28916	G	T	0,999445	2021-07-27	United States
N_255_Y	N	255	SRR15549468	29037	C	A	0,066029	2021-07-27	United States
N_377_Y	N	377	SRR15549468	29402	G	T	1	2021-07-27	United States
ORF1ab_767_K	ORF1ab	767	SRR15549472	2564	G	A	0,999887	2021-07-27	United States
ORF1ab_1228_G	ORF1ab	1228	SRR15549472	3948	A	G	0,999937	2021-07-27	United States
ORF1ab_1306_S	ORF1ab	1306	SRR15549472	4181	G	T	0,999936	2021-07-27	United States
ORF1ab_2046_L	ORF1ab	2046	SRR15549472	6402	C	T	0,999138	2021-07-27	United States
ORF1ab_2287_S	ORF1ab	2287	SRR15549472	7124	C	T	0,999566	2021-07-27	United States
ORF1ab_2930_L	ORF1ab	2930	SRR15549472	9053	G	T	0,999407	2021-07-27	United States
ORF1ab_3255_I	ORF1ab	3255	SRR15549472	10029	C	T	0,999823	2021-07-27	United States
ORF1ab_3646_A	ORF1ab	3646	SRR15549472	11201	A	G	0,999651	2021-07-27	United States
ORF1ab_3766_F	ORF1ab	3766	SRR15549472	11562	G	T	0,86803	2021-07-27	United States
ORF1ab_314_L	ORF1ab	314	SRR15549472	14408	C	T	0,999712	2021-07-27	United States
ORF1ab_662_S	ORF1ab	662	SRR15549472	15451	G	A	0,99837	2021-07-27	United States
ORF1ab_1000_L	ORF1ab	1000	SRR15549472	16466	C	T	0,999802	2021-07-27	United States
ORF1ab_1918_V	ORF1ab	1918	SRR15549472	19220	C	T	0,998709	2021-07-27	United States
S_19_R	S	19	SRR15549472	21618	C	G	0,999868	2021-07-27	United States
S_142_D	S	142	SRR15549472	21987	G	A	0,636574	2021-07-27	United States
S_156_NA	S	156	SRR15549472	22028	G	-AGTTCA	0,994734	2021-07-27	United States
S_452_R	S	452	SRR15549472	22917	T	G	0,999372	2021-07-27	United States
S_478_K	S	478	SRR15549472	22995	C	A	0,999817	2021-07-27	United States
S_614_G	S	614	SRR15549472	23403	A	G	0,999884	2021-07-27	United States
S_681_R	S	681	SRR15549472	23604	C	G	0,999886	2021-07-27	United States
S_950_N	S	950	SRR15549472	24410	G	A	0,861999	2021-07-27	United States
ORF3a_26_L	ORF3a	26	SRR15549472	25469	C	T	0,999756	2021-07-27	United States
ORF3a_239_Q	ORF3a	239	SRR15549472	26107	G	C	0,999764	2021-07-27	United States
M_82_T	M	82	SRR15549472	26767	T	C	0,999628	2021-07-27	United States
ORF7a_82_A	ORF7a	82	SRR15549472	27638	T	C	0,999558	2021-07-27	United States
ORF7a_120_I	ORF7a	120	SRR15549472	27752	C	T	0,999826	2021-07-27	United States
ORF7b_40_I	ORF7b	40	SRR15549472	27874	C	T	0,999349	2021-07-27	United States
ORF8_118_NA	ORF8	118	SRR15549472	28247	A	-GATTTC	0,931695	2021-07-27	United States
ORF8_119_V	ORF8	119	SRR15549472	28249	A	T	1	2021-07-27	United States
ORF8_120_L	ORF8	120	SRR15549472	28253	C	A	0,995798	2021-07-27	United States
N_63_G	N	63	SRR15549472	28461	A	G	0,912319	2021-07-27	United States
N_203_M	N	203	SRR15549472	28881	G	T	0,999746	2021-07-27	United States
N_215_C	N	215	SRR15549472	28916	G	T	0,999326	2021-07-27	United States
N_377_Y	N	377	SRR15549472	29402	G	T	0,999659	2021-07-27	United States
ORF1ab_1055_A	ORF1ab	1055	SRR15549473	3428	A	G	0,999782	2021-07-27	United States
ORF1ab_1538_I	ORF1ab	1538	SRR15549473	4878	C	T	0,999909	2021-07-27	United States
ORF1ab_1763_N	ORF1ab	1763	SRR15549473	5554	G	T	0,999263	2021-07-27	United States
ORF1ab_3255_I	ORF1ab	3255	SRR15549473	10029	C	T	0,999703	2021-07-27	United States
ORF1ab_3729_R	ORF1ab	3729	SRR15549473	11451	A	G	0,999945	2021-07-27	United States
ORF1ab_314_L	ORF1ab	314	SRR15549473	14408	C	T	0,999848	2021-07-27	United States
ORF1ab_512_C	ORF1ab	512	SRR15549473	15002	A	G	0,999641	2021-07-27	United States
ORF1ab_1342_S	ORF1ab	1342	SRR15549473	17491	C	T	0,999806	2021-07-27	United States
S_152_L	S	152	SRR15549473	22017	G	T	0,999702	2021-07-27	United States
S_346_K	S	346	SRR15549473	22599	G	A	0,999462	2021-07-27	United States
S_484_K	S	484	SRR15549473	23012	G	A	0,998692	2021-07-27	United States
S_501_Y	S	501	SRR15549473	23063	A	T	1	2021-07-27	United States
S_614_G	S	614	SRR15549473	23403	A	G	0,999936	2021-07-27	United States
S_681_H	S	681	SRR15549473	23604	C	A	0,999901	2021-07-27	United States
S_950_N	S	950	SRR15549473	24410	G	A	0,982274	2021-07-27	United States
ORF3a_57_H	ORF3a	57	SRR15549473	25563	G	T	0,999629	2021-07-27	United States
ORF3a_255_NA	ORF3a	255	SRR15549473	26157	T	-GTTA	0,946948	2021-07-27	United States
ORF8_11_K	ORF8	11	SRR15549473	27925	C	A	0,999555	2021-07-27	United States
ORF8_38_S	ORF8	38	SRR15549473	28005	C	T	0,999744	2021-07-27	United States
ORF8_67_F	ORF8	67	SRR15549473	28093	C	T	0,948944	2021-07-27	United States
N_205_I	N	205	SRR15549473	28887	C	T	0,998067	2021-07-27	United States
ORF1ab_1306_S	ORF1ab	1306	SRR15549474	4181	G	T	0,999849	2021-07-27	United States
ORF1ab_2046_L	ORF1ab	2046	SRR15549474	6402	C	T	0,999222	2021-07-27	United States
ORF1ab_2287_S	ORF1ab	2287	SRR15549474	7124	C	T	0,999573	2021-07-27	United States
ORF1ab_2930_L	ORF1ab	2930	SRR15549474	9053	G	T	0,999843	2021-07-27	United States
ORF1ab_3255_I	ORF1ab	3255	SRR15549474	10029	C	T	0,999863	2021-07-27	United States
ORF1ab_3646_A	ORF1ab	3646	SRR15549474	11201	A	G	0,999702	2021-07-27	United States
ORF1ab_3690_M	ORF1ab	3690	SRR15549474	11333	G	A	0,0720447	2021-07-27	United States
ORF1ab_314_L	ORF1ab	314	SRR15549474	14408	C	T	0,999676	2021-07-27	United States
ORF1ab_662_S	ORF1ab	662	SRR15549474	15451	G	A	0,99826	2021-07-27	United States
ORF1ab_1000_L	ORF1ab	1000	SRR15549474	16466	C	T	0,999788	2021-07-27	United States
ORF1ab_1918_V	ORF1ab	1918	SRR15549474	19220	C	T	0,999211	2021-07-27	United States
ORF1ab_2250_D	ORF1ab	2250	SRR15549474	20215	A	G	0,999734	2021-07-27	United States
ORF1ab_2356_V	ORF1ab	2356	SRR15549474	20533	A	G	0,999959	2021-07-27	United States
S_19_R	S	19	SRR15549474	21618	C	G	0,999942	2021-07-27	United States
S_112_L	S	112	SRR15549474	21897	C	T	0,998883	2021-07-27	United States
S_142_D	S	142	SRR15549474	21987	G	A	0,629371	2021-07-27	United States
S_156_NA	S	156	SRR15549474	22028	G	-AGTTCA	0,994413	2021-07-27	United States
S_452_R	S	452	SRR15549474	22917	T	G	0,999465	2021-07-27	United States
S_478_K	S	478	SRR15549474	22995	C	A	0,99977	2021-07-27	United States
S_614_G	S	614	SRR15549474	23403	A	G	0,99985	2021-07-27	United States
S_681_R	S	681	SRR15549474	23604	C	G	0,999849	2021-07-27	United States
S_950_N	S	950	SRR15549474	24410	G	A	0,871164	2021-07-27	United States
ORF3a_26_L	ORF3a	26	SRR15549474	25469	C	T	0,999889	2021-07-27	United States
ORF3a_239_Q	ORF3a	239	SRR15549474	26107	G	C	0,999873	2021-07-27	United States
M_82_T	M	82	SRR15549474	26767	T	C	0,99987	2021-07-27	United States
ORF7a_82_A	ORF7a	82	SRR15549474	27638	T	C	0,999622	2021-07-27	United States
ORF7a_120_I	ORF7a	120	SRR15549474	27752	C	T	0,999812	2021-07-27	United States
ORF7b_40_I	ORF7b	40	SRR15549474	27874	C	T	0,999708	2021-07-27	United States
ORF8_118_NA	ORF8	118	SRR15549474	28247	A	-GATTTC	0,931328	2021-07-27	United States
ORF8_120_L	ORF8	120	SRR15549474	28253	C	A	0,995448	2021-07-27	United States
N_63_G	N	63	SRR15549474	28461	A	G	0,903797	2021-07-27	United States
N_203_M	N	203	SRR15549474	28881	G	T	0,999758	2021-07-27	United States
N_215_C	N	215	SRR15549474	28916	G	T	0,999615	2021-07-27	United States
N_377_Y	N	377	SRR15549474	29402	G	T	0,999486	2021-07-27	United States
ORF1ab_1306_S	ORF1ab	1306	SRR15549476	4181	G	T	1	2021-07-27	United States
ORF1ab_1397_V	ORF1ab	1397	SRR15549476	4455	C	T	0,999508	2021-07-27	United States
ORF1ab_2046_L	ORF1ab	2046	SRR15549476	6402	C	T	0,999565	2021-07-27	United States
ORF1ab_2287_S	ORF1ab	2287	SRR15549476	7124	C	T	1	2021-07-27	United States
ORF1ab_2855_V	ORF1ab	2855	SRR15549476	8829	C	T	1	2021-07-27	United States
ORF1ab_2930_L	ORF1ab	2930	SRR15549476	9053	G	T	1	2021-07-27	United States
ORF1ab_3255_I	ORF1ab	3255	SRR15549476	10029	C	T	0,999183	2021-07-27	United States
ORF1ab_3603_NA	ORF1ab	3603	SRR15549476	11074	C	+T	0,0862106	2021-07-27	United States
ORF1ab_3606_NA	ORF1ab	3606	SRR15549476	11082	T	-G	0,130911	2021-07-27	United States
ORF1ab_3606_F	ORF1ab	3606	SRR15549476	11083	G	T	1	2021-07-27	United States
ORF1ab_3646_A	ORF1ab	3646	SRR15549476	11201	A	G	0,999671	2021-07-27	United States
ORF1ab_314_L	ORF1ab	314	SRR15549476	14408	C	T	1	2021-07-27	United States
ORF1ab_662_S	ORF1ab	662	SRR15549476	15451	G	A	0,998761	2021-07-27	United States
ORF1ab_1000_L	ORF1ab	1000	SRR15549476	16466	C	T	1	2021-07-27	United States
ORF1ab_1847_S	ORF1ab	1847	SRR15549476	19006	G	T	1	2021-07-27	United States
ORF1ab_1918_V	ORF1ab	1918	SRR15549476	19220	C	T	0,99957	2021-07-27	United States
S_19_R	S	19	SRR15549476	21618	C	G	1	2021-07-27	United States
S_156_NA	S	156	SRR15549476	22028	G	-AGTTCA	0,99373	2021-07-27	United States
S_452_R	S	452	SRR15549476	22917	T	G	1	2021-07-27	United States
S_478_K	S	478	SRR15549476	22995	C	A	1	2021-07-27	United States
S_614_G	S	614	SRR15549476	23403	A	G	1	2021-07-27	United States
S_681_R	S	681	SRR15549476	23604	C	G	1	2021-07-27	United States
S_950_N	S	950	SRR15549476	24410	G	A	0,97284	2021-07-27	United States
ORF3a_26_L	ORF3a	26	SRR15549476	25469	C	T	1	2021-07-27	United States
M_82_T	M	82	SRR15549476	26767	T	C	1	2021-07-27	United States
ORF7a_82_A	ORF7a	82	SRR15549476	27638	T	C	1	2021-07-27	United States
ORF7a_120_I	ORF7a	120	SRR15549476	27752	C	T	1	2021-07-27	United States
ORF7b_40_I	ORF7b	40	SRR15549476	27874	C	T	1	2021-07-27	United States
ORF8_118_NA	ORF8	118	SRR15549476	28247	A	-GATTTC	0,905837	2021-07-27	United States
N_63_G	N	63	SRR15549476	28461	A	G	0,988235	2021-07-27	United States
N_203_M	N	203	SRR15549476	28881	G	T	1	2021-07-27	United States
N_215_C	N	215	SRR15549476	28916	G	T	1	2021-07-27	United States
N_377_Y	N	377	SRR15549476	29402	G	T	1	2021-07-27	United States
ORF1ab_1228_G	ORF1ab	1228	SRR15549478	3948	A	G	0,999911	2021-07-27	United States
ORF1ab_1306_S	ORF1ab	1306	SRR15549478	4181	G	T	0,999622	2021-07-27	United States
ORF1ab_2046_L	ORF1ab	2046	SRR15549478	6402	C	T	0,999549	2021-07-27	United States
ORF1ab_2287_S	ORF1ab	2287	SRR15549478	7124	C	T	0,999622	2021-07-27	United States
ORF1ab_2930_L	ORF1ab	2930	SRR15549478	9053	G	T	0,999534	2021-07-27	United States
ORF1ab_3255_I	ORF1ab	3255	SRR15549478	10029	C	T	0,999782	2021-07-27	United States
ORF1ab_3646_A	ORF1ab	3646	SRR15549478	11201	A	G	0,999729	2021-07-27	United States
ORF1ab_3766_F	ORF1ab	3766	SRR15549478	11562	G	T	0,712137	2021-07-27	United States
ORF1ab_314_L	ORF1ab	314	SRR15549478	14408	C	T	0,99959	2021-07-27	United States
ORF1ab_662_S	ORF1ab	662	SRR15549478	15451	G	A	0,99888	2021-07-27	United States
ORF1ab_1000_L	ORF1ab	1000	SRR15549478	16466	C	T	0,99987	2021-07-27	United States
ORF1ab_1866_S	ORF1ab	1866	SRR15549478	19063	C	T	0,326887	2021-07-27	United States
ORF1ab_1918_V	ORF1ab	1918	SRR15549478	19220	C	T	0,998575	2021-07-27	United States
ORF1ab_2367_N	ORF1ab	2367	SRR15549478	20568	G	C	0,998569	2021-07-27	United States
S_19_R	S	19	SRR15549478	21618	C	G	1	2021-07-27	United States
S_142_D	S	142	SRR15549478	21987	G	A	0,506655	2021-07-27	United States
S_156_NA	S	156	SRR15549478	22028	G	-AGTTCA	0,995699	2021-07-27	United States
S_452_R	S	452	SRR15549478	22917	T	G	0,999547	2021-07-27	United States
S_478_K	S	478	SRR15549478	22995	C	A	0,999848	2021-07-27	United States
S_614_G	S	614	SRR15549478	23403	A	G	0,999953	2021-07-27	United States
S_681_R	S	681	SRR15549478	23604	C	G	0,999631	2021-07-27	United States
S_950_N	S	950	SRR15549478	24410	G	A	0,760027	2021-07-27	United States
ORF3a_26_L	ORF3a	26	SRR15549478	25469	C	T	0,999677	2021-07-27	United States
ORF3a_239_Q	ORF3a	239	SRR15549478	26107	G	C	0,999876	2021-07-27	United States
M_82_T	M	82	SRR15549478	26767	T	C	0,999801	2021-07-27	United States
ORF7a_82_A	ORF7a	82	SRR15549478	27638	T	C	0,999844	2021-07-27	United States
ORF7a_120_I	ORF7a	120	SRR15549478	27752	C	T	0,999734	2021-07-27	United States
ORF7b_40_I	ORF7b	40	SRR15549478	27874	C	T	0,99953	2021-07-27	United States
ORF8_118_NA	ORF8	118	SRR15549478	28247	A	-GATTTC	0,929515	2021-07-27	United States
ORF8_120_L	ORF8	120	SRR15549478	28253	C	A	0,999117	2021-07-27	United States
N_63_G	N	63	SRR15549478	28461	A	G	0,913703	2021-07-27	United States
N_203_M	N	203	SRR15549478	28881	G	T	0,999452	2021-07-27	United States
N_215_C	N	215	SRR15549478	28916	G	T	0,999478	2021-07-27	United States
N_377_Y	N	377	SRR15549478	29402	G	T	0,99878	2021-07-27	United States
ORF1ab_1306_S	ORF1ab	1306	SRR15549479	4181	G	T	0,999849	2021-07-26	United States
ORF1ab_2046_L	ORF1ab	2046	SRR15549479	6402	C	T	0,999349	2021-07-26	United States
ORF1ab_2287_S	ORF1ab	2287	SRR15549479	7124	C	T	0,999225	2021-07-26	United States
ORF1ab_2930_L	ORF1ab	2930	SRR15549479	9053	G	T	0,999403	2021-07-26	United States
ORF1ab_3255_I	ORF1ab	3255	SRR15549479	10029	C	T	0,999742	2021-07-26	United States
ORF1ab_3646_A	ORF1ab	3646	SRR15549479	11201	A	G	0,999687	2021-07-26	United States
ORF1ab_4110_R	ORF1ab	4110	SRR15549479	12594	A	G	0,164374	2021-07-26	United States
ORF1ab_314_L	ORF1ab	314	SRR15549479	14408	C	T	0,999305	2021-07-26	United States
ORF1ab_662_S	ORF1ab	662	SRR15549479	15451	G	A	0,998748	2021-07-26	United States
ORF1ab_1000_L	ORF1ab	1000	SRR15549479	16466	C	T	0,999822	2021-07-26	United States
ORF1ab_1257_V	ORF1ab	1257	SRR15549479	17236	A	G	0,999846	2021-07-26	United States
ORF1ab_1918_V	ORF1ab	1918	SRR15549479	19220	C	T	0,997588	2021-07-26	United States
S_19_R	S	19	SRR15549479	21618	C	G	0,999899	2021-07-26	United States
S_142_D	S	142	SRR15549479	21987	G	A	0,417206	2021-07-26	United States
S_156_NA	S	156	SRR15549479	22028	G	-AGTTCA	0,991263	2021-07-26	United States
S_452_R	S	452	SRR15549479	22917	T	G	0,99912	2021-07-26	United States
S_478_K	S	478	SRR15549479	22995	C	A	0,999638	2021-07-26	United States
S_614_G	S	614	SRR15549479	23403	A	G	0,99985	2021-07-26	United States
S_681_R	S	681	SRR15549479	23604	C	G	0,999805	2021-07-26	United States
S_950_N	S	950	SRR15549479	24410	G	A	0,649391	2021-07-26	United States
ORF3a_26_L	ORF3a	26	SRR15549479	25469	C	T	0,999932	2021-07-26	United States
ORF3a_196_V	ORF3a	196	SRR15549479	25979	G	T	0,918874	2021-07-26	United States
M_82_T	M	82	SRR15549479	26767	T	C	0,999797	2021-07-26	United States
ORF7a_82_A	ORF7a	82	SRR15549479	27638	T	C	0,999729	2021-07-26	United States
ORF7a_120_I	ORF7a	120	SRR15549479	27752	C	T	0,99981	2021-07-26	United States
ORF7b_40_I	ORF7b	40	SRR15549479	27874	C	T	0,999414	2021-07-26	United States
ORF8_118_NA	ORF8	118	SRR15549479	28247	A	-GATTTC	0,929888	2021-07-26	United States
ORF8_120_L	ORF8	120	SRR15549479	28253	C	A	0,999135	2021-07-26	United States
N_63_G	N	63	SRR15549479	28461	A	G	0,930573	2021-07-26	United States
N_203_M	N	203	SRR15549479	28881	G	T	0,999582	2021-07-26	United States
N_215_C	N	215	SRR15549479	28916	G	T	0,999735	2021-07-26	United States
N_377_Y	N	377	SRR15549479	29402	G	T	0,999718	2021-07-26	United States
ORF1ab_166_G	ORF1ab	166	SRR15549486	761	A	G	1	2021-07-27	United States
ORF1ab_1306_S	ORF1ab	1306	SRR15549486	4181	G	T	1	2021-07-27	United States
ORF1ab_2046_L	ORF1ab	2046	SRR15549486	6402	C	T	1	2021-07-27	United States
ORF1ab_2287_S	ORF1ab	2287	SRR15549486	7124	C	T	1	2021-07-27	United States
ORF1ab_2855_V	ORF1ab	2855	SRR15549486	8829	C	T	1	2021-07-27	United States
ORF1ab_2930_L	ORF1ab	2930	SRR15549486	9053	G	T	1	2021-07-27	United States
ORF1ab_3255_I	ORF1ab	3255	SRR15549486	10029	C	T	1	2021-07-27	United States
ORF1ab_3646_A	ORF1ab	3646	SRR15549486	11201	A	G	1	2021-07-27	United States
ORF1ab_4164_I	ORF1ab	4164	SRR15549486	12756	C	T	1	2021-07-27	United States
ORF1ab_314_L	ORF1ab	314	SRR15549486	14408	C	T	1	2021-07-27	United States
ORF1ab_662_S	ORF1ab	662	SRR15549486	15451	G	A	1	2021-07-27	United States
ORF1ab_1000_L	ORF1ab	1000	SRR15549486	16466	C	T	1	2021-07-27	United States
ORF1ab_1847_S	ORF1ab	1847	SRR15549486	19006	G	T	1	2021-07-27	United States
ORF1ab_1918_V	ORF1ab	1918	SRR15549486	19220	C	T	1	2021-07-27	United States
S_19_R	S	19	SRR15549486	21618	C	G	1	2021-07-27	United States
S_156_NA	S	156	SRR15549486	22028	G	-AGTTCA	0,987879	2021-07-27	United States
S_452_R	S	452	SRR15549486	22917	T	G	1	2021-07-27	United States
S_478_K	S	478	SRR15549486	22995	C	A	1	2021-07-27	United States
S_614_G	S	614	SRR15549486	23403	A	G	1	2021-07-27	United States
S_681_R	S	681	SRR15549486	23604	C	G	1	2021-07-27	United States
S_809_S	S	809	SRR15549486	23987	C	T	1	2021-07-27	United States
S_950_N	S	950	SRR15549486	24410	G	A	0,88835	2021-07-27	United States
ORF3a_26_L	ORF3a	26	SRR15549486	25469	C	T	1	2021-07-27	United States
M_82_T	M	82	SRR15549486	26767	T	C	1	2021-07-27	United States
ORF7a_82_A	ORF7a	82	SRR15549486	27638	T	C	0,997519	2021-07-27	United States
ORF7a_120_I	ORF7a	120	SRR15549486	27752	C	T	1	2021-07-27	United States
ORF7b_40_I	ORF7b	40	SRR15549486	27874	C	T	1	2021-07-27	United States
ORF8_118_NA	ORF8	118	SRR15549486	28247	A	-GATTTC	0,939394	2021-07-27	United States
N_63_G	N	63	SRR15549486	28461	A	G	0,959826	2021-07-27	United States
N_203_M	N	203	SRR15549486	28881	G	T	0,998828	2021-07-27	United States
N_215_C	N	215	SRR15549486	28916	G	T	1	2021-07-27	United States
N_377_Y	N	377	SRR15549486	29402	G	T	1	2021-07-27	United States
ORF1ab_1306_S	ORF1ab	1306	SRR15549489	4181	G	T	0,999872	2021-07-27	United States
ORF1ab_2046_L	ORF1ab	2046	SRR15549489	6402	C	T	0,999408	2021-07-27	United States
ORF1ab_2287_S	ORF1ab	2287	SRR15549489	7124	C	T	0,999824	2021-07-27	United States
ORF1ab_2554_V	ORF1ab	2554	SRR15549489	7926	C	T	0,999809	2021-07-27	United States
ORF1ab_2930_L	ORF1ab	2930	SRR15549489	9053	G	T	0,999023	2021-07-27	United States
ORF1ab_3255_I	ORF1ab	3255	SRR15549489	10029	C	T	0,999852	2021-07-27	United States
ORF1ab_3646_A	ORF1ab	3646	SRR15549489	11201	A	G	0,999603	2021-07-27	United States
ORF1ab_183_V	ORF1ab	183	SRR15549489	14014	T	G	0,999889	2021-07-27	United States
ORF1ab_314_L	ORF1ab	314	SRR15549489	14408	C	T	0,999165	2021-07-27	United States
ORF1ab_662_S	ORF1ab	662	SRR15549489	15451	G	A	0,998954	2021-07-27	United States
ORF1ab_1000_L	ORF1ab	1000	SRR15549489	16466	C	T	0,999652	2021-07-27	United States
ORF1ab_1918_V	ORF1ab	1918	SRR15549489	19220	C	T	0,999776	2021-07-27	United States
S_19_R	S	19	SRR15549489	21618	C	G	1	2021-07-27	United States
S_142_D	S	142	SRR15549489	21987	G	A	0,718487	2021-07-27	United States
S_156_NA	S	156	SRR15549489	22028	G	-AGTTCA	0,997002	2021-07-27	United States
S_452_R	S	452	SRR15549489	22917	T	G	0,999348	2021-07-27	United States
S_478_K	S	478	SRR15549489	22995	C	A	0,999635	2021-07-27	United States
S_614_G	S	614	SRR15549489	23403	A	G	0,999816	2021-07-27	United States
S_681_R	S	681	SRR15549489	23604	C	G	1	2021-07-27	United States
S_950_N	S	950	SRR15549489	24410	G	A	0,971637	2021-07-27	United States
ORF3a_26_L	ORF3a	26	SRR15549489	25469	C	T	0,999877	2021-07-27	United States
M_82_T	M	82	SRR15549489	26767	T	C	0,999839	2021-07-27	United States
ORF7a_82_A	ORF7a	82	SRR15549489	27638	T	C	0,999655	2021-07-27	United States
ORF7a_120_I	ORF7a	120	SRR15549489	27752	C	T	1	2021-07-27	United States
ORF7b_40_I	ORF7b	40	SRR15549489	27874	C	T	0,99953	2021-07-27	United States
ORF8_115_C	ORF8	115	SRR15549489	28236	C	T	0,999801	2021-07-27	United States
ORF8_118_NA	ORF8	118	SRR15549489	28247	A	-GATTTC	0,941471	2021-07-27	United States
ORF8_120_L	ORF8	120	SRR15549489	28253	C	A	0,998582	2021-07-27	United States
N_63_G	N	63	SRR15549489	28461	A	G	0,988838	2021-07-27	United States
N_203_M	N	203	SRR15549489	28881	G	T	0,999714	2021-07-27	United States
N_215_C	N	215	SRR15549489	28916	G	T	0,999158	2021-07-27	United States
N_377_Y	N	377	SRR15549489	29402	G	T	0,999332	2021-07-27	United States
ORF1ab_1306_S	ORF1ab	1306	SRR15549491	4181	G	T	0,999903	2021-07-27	United States
ORF1ab_2046_L	ORF1ab	2046	SRR15549491	6402	C	T	0,999278	2021-07-27	United States
ORF1ab_2287_S	ORF1ab	2287	SRR15549491	7124	C	T	1	2021-07-27	United States
ORF1ab_2930_L	ORF1ab	2930	SRR15549491	9053	G	T	0,999391	2021-07-27	United States
ORF1ab_3255_I	ORF1ab	3255	SRR15549491	10029	C	T	1	2021-07-27	United States
ORF1ab_3603_NA	ORF1ab	3603	SRR15549491	11074	C	-T	0,0530867	2021-07-27	United States
ORF1ab_3646_A	ORF1ab	3646	SRR15549491	11201	A	G	0,99937	2021-07-27	United States
ORF1ab_7_V	ORF1ab	7	SRR15549491	13487	C	T	0,999394	2021-07-27	United States
ORF1ab_314_L	ORF1ab	314	SRR15549491	14408	C	T	0,999612	2021-07-27	United States
ORF1ab_662_S	ORF1ab	662	SRR15549491	15451	G	A	0,997972	2021-07-27	United States
ORF1ab_1000_L	ORF1ab	1000	SRR15549491	16466	C	T	0,999861	2021-07-27	United States
ORF1ab_1918_V	ORF1ab	1918	SRR15549491	19220	C	T	0,999865	2021-07-27	United States
S_19_R	S	19	SRR15549491	21618	C	G	1	2021-07-27	United States
S_156_NA	S	156	SRR15549491	22028	G	-AGTTCA	0,993531	2021-07-27	United States
S_452_R	S	452	SRR15549491	22917	T	G	1	2021-07-27	United States
S_478_K	S	478	SRR15549491	22995	C	A	1	2021-07-27	United States
S_614_G	S	614	SRR15549491	23403	A	G	0,99981	2021-07-27	United States
S_681_R	S	681	SRR15549491	23604	C	G	0,999449	2021-07-27	United States
S_950_N	S	950	SRR15549491	24410	G	A	0,98865	2021-07-27	United States
ORF3a_26_L	ORF3a	26	SRR15549491	25469	C	T	1	2021-07-27	United States
ORF3a_239_Q	ORF3a	239	SRR15549491	26107	G	C	0,999732	2021-07-27	United States
M_82_T	M	82	SRR15549491	26767	T	C	0,99984	2021-07-27	United States
ORF7a_82_A	ORF7a	82	SRR15549491	27638	T	C	1	2021-07-27	United States
ORF7a_120_I	ORF7a	120	SRR15549491	27752	C	T	1	2021-07-27	United States
ORF7b_40_I	ORF7b	40	SRR15549491	27874	C	T	0,999384	2021-07-27	United States
ORF8_118_NA	ORF8	118	SRR15549491	28247	A	-GATTTC	0,914961	2021-07-27	United States
ORF8_120_L	ORF8	120	SRR15549491	28253	C	A	0,992881	2021-07-27	United States
N_63_G	N	63	SRR15549491	28461	A	G	0,98553	2021-07-27	United States
N_203_M	N	203	SRR15549491	28881	G	T	0,999875	2021-07-27	United States
N_215_C	N	215	SRR15549491	28916	G	T	0,998976	2021-07-27	United States
N_377_Y	N	377	SRR15549491	29402	G	T	0,998632	2021-07-27	United States
ORF1ab_431_M	ORF1ab	431	SRR15549495	1558	A	G	0,0818441	2021-07-29	United States
ORF1ab_1306_S	ORF1ab	1306	SRR15549495	4181	G	T	0,999821	2021-07-29	United States
ORF1ab_2046_L	ORF1ab	2046	SRR15549495	6402	C	T	0,998732	2021-07-29	United States
ORF1ab_2930_L	ORF1ab	2930	SRR15549495	9053	G	T	0,999883	2021-07-29	United States
ORF1ab_3255_I	ORF1ab	3255	SRR15549495	10029	C	T	1	2021-07-29	United States
ORF1ab_3646_A	ORF1ab	3646	SRR15549495	11201	A	G	0,999684	2021-07-29	United States
ORF1ab_3731_V	ORF1ab	3731	SRR15549495	11456	A	G	0,999732	2021-07-29	United States
ORF1ab_314_L	ORF1ab	314	SRR15549495	14408	C	T	0,999378	2021-07-29	United States
ORF1ab_662_S	ORF1ab	662	SRR15549495	15451	G	A	0,999543	2021-07-29	United States
ORF1ab_1000_L	ORF1ab	1000	SRR15549495	16466	C	T	0,998263	2021-07-29	United States
ORF1ab_1918_V	ORF1ab	1918	SRR15549495	19220	C	T	0,999762	2021-07-29	United States
ORF1ab_2530_N	ORF1ab	2530	SRR15549495	21055	G	A	0,999018	2021-07-29	United States
S_19_R	S	19	SRR15549495	21618	C	G	1	2021-07-29	United States
S_142_D	S	142	SRR15549495	21987	G	A	0,934426	2021-07-29	United States
S_156_NA	S	156	SRR15549495	22028	G	-AGTTCA	1	2021-07-29	United States
S_452_R	S	452	SRR15549495	22917	T	G	1	2021-07-29	United States
S_478_K	S	478	SRR15549495	22995	C	A	1	2021-07-29	United States
S_614_G	S	614	SRR15549495	23403	A	G	0,999871	2021-07-29	United States
S_681_R	S	681	SRR15549495	23604	C	G	0,999752	2021-07-29	United States
S_950_N	S	950	SRR15549495	24410	G	A	0,988148	2021-07-29	United States
ORF3a_26_L	ORF3a	26	SRR15549495	25469	C	T	0,999956	2021-07-29	United States
M_82_T	M	82	SRR15549495	26767	T	C	0,999929	2021-07-29	United States
ORF7a_120_I	ORF7a	120	SRR15549495	27752	C	T	1	2021-07-29	United States
ORF7b_40_I	ORF7b	40	SRR15549495	27874	C	T	1	2021-07-29	United States
ORF8_118_NA	ORF8	118	SRR15549495	28247	A	-GATTTC	0,826477	2021-07-29	United States
ORF8_119_V	ORF8	119	SRR15549495	28249	A	T	0,992556	2021-07-29	United States
ORF8_120_L	ORF8	120	SRR15549495	28253	C	A	0,997206	2021-07-29	United States
N_63_G	N	63	SRR15549495	28461	A	G	0,983686	2021-07-29	United States
N_203_M	N	203	SRR15549495	28881	G	T	1	2021-07-29	United States
N_215_C	N	215	SRR15549495	28916	G	T	1	2021-07-29	United States
N_319_H	N	319	SRR15549495	29229	G	A	0,99974	2021-07-29	United States
N_377_Y	N	377	SRR15549495	29402	G	T	1	2021-07-29	United States
ORF1ab_1306_S	ORF1ab	1306	SRR15549496	4181	G	T	0,999909	2021-07-29	United States
ORF1ab_2046_L	ORF1ab	2046	SRR15549496	6402	C	T	0,998483	2021-07-29	United States
ORF1ab_2287_S	ORF1ab	2287	SRR15549496	7124	C	T	0,999912	2021-07-29	United States
ORF1ab_2554_V	ORF1ab	2554	SRR15549496	7926	C	T	0,99992	2021-07-29	United States
ORF1ab_2930_L	ORF1ab	2930	SRR15549496	9053	G	T	0,999658	2021-07-29	United States
ORF1ab_2991_K	ORF1ab	2991	SRR15549496	9237	G	A	0,999504	2021-07-29	United States
ORF1ab_3255_I	ORF1ab	3255	SRR15549496	10029	C	T	0,999777	2021-07-29	United States
ORF1ab_3593_F	ORF1ab	3593	SRR15549496	11042	G	T	0,999193	2021-07-29	United States
ORF1ab_3646_A	ORF1ab	3646	SRR15549496	11201	A	G	0,999714	2021-07-29	United States
ORF1ab_3736_F	ORF1ab	3736	SRR15549496	11471	C	T	0,99949	2021-07-29	United States
ORF1ab_183_V	ORF1ab	183	SRR15549496	14014	T	G	0,999946	2021-07-29	United States
ORF1ab_314_L	ORF1ab	314	SRR15549496	14408	C	T	0,999151	2021-07-29	United States
ORF1ab_662_S	ORF1ab	662	SRR15549496	15451	G	A	0,999593	2021-07-29	United States
ORF1ab_1000_L	ORF1ab	1000	SRR15549496	16466	C	T	0,999835	2021-07-29	United States
ORF1ab_1918_V	ORF1ab	1918	SRR15549496	19220	C	T	0,999433	2021-07-29	United States
S_19_R	S	19	SRR15549496	21618	C	G	0,999831	2021-07-29	United States
S_142_D	S	142	SRR15549496	21987	G	A	0,380136	2021-07-29	United States
S_156_NA	S	156	SRR15549496	22028	G	-AGTTCA	0,997855	2021-07-29	United States
S_452_R	S	452	SRR15549496	22917	T	G	0,999466	2021-07-29	United States
S_478_K	S	478	SRR15549496	22995	C	A	0,999432	2021-07-29	United States
S_614_G	S	614	SRR15549496	23403	A	G	0,99986	2021-07-29	United States
S_681_R	S	681	SRR15549496	23604	C	G	0,99975	2021-07-29	United States
S_776_T	S	776	SRR15549496	23889	A	C	0,99984	2021-07-29	United States
S_950_N	S	950	SRR15549496	24410	G	A	0,574508	2021-07-29	United States
ORF3a_26_L	ORF3a	26	SRR15549496	25469	C	T	0,999563	2021-07-29	United States
M_82_T	M	82	SRR15549496	26767	T	C	0,999758	2021-07-29	United States
ORF7a_82_A	ORF7a	82	SRR15549496	27638	T	C	0,999845	2021-07-29	United States
ORF7a_120_I	ORF7a	120	SRR15549496	27752	C	T	0,999515	2021-07-29	United States
ORF7b_40_I	ORF7b	40	SRR15549496	27874	C	T	0,999641	2021-07-29	United States
ORF8_118_NA	ORF8	118	SRR15549496	28247	A	-GATTTC	0,877774	2021-07-29	United States
ORF8_119_V	ORF8	119	SRR15549496	28249	A	T	0,977169	2021-07-29	United States
ORF8_120_L	ORF8	120	SRR15549496	28253	C	A	0,989399	2021-07-29	United States
N_63_G	N	63	SRR15549496	28461	A	G	0,689347	2021-07-29	United States
N_203_M	N	203	SRR15549496	28881	G	T	0,999711	2021-07-29	United States
N_215_C	N	215	SRR15549496	28916	G	T	0,999383	2021-07-29	United States
N_377_Y	N	377	SRR15549496	29402	G	T	0,999082	2021-07-29	United States
ORF1ab_83_Y	ORF1ab	83	SRR15549500	512	C	T	0,179291	2021-07-29	United States
ORF1ab_697_*	ORF1ab	697	SRR15549500	2354	G	T	0,0678851	2021-07-29	United States
ORF1ab_1633_D	ORF1ab	1633	SRR15549500	5164	G	T	1	2021-07-29	United States
ORF1ab_1640_L	ORF1ab	1640	SRR15549500	5184	C	T	1	2021-07-29	United States
ORF1ab_3209_V	ORF1ab	3209	SRR15549500	9891	C	T	1	2021-07-29	United States
ORF1ab_3648_D	ORF1ab	3648	SRR15549500	11208	C	A	0,0738636	2021-07-29	United States
ORF1ab_3718_A	ORF1ab	3718	SRR15549500	11418	T	C	0,999775	2021-07-29	United States
ORF1ab_3750_I	ORF1ab	3750	SRR15549500	11514	C	T	0,9988	2021-07-29	United States
ORF1ab_314_L	ORF1ab	314	SRR15549500	14408	C	T	0,99962	2021-07-29	United States
ORF1ab_662_S	ORF1ab	662	SRR15549500	15451	G	A	0,998961	2021-07-29	United States
ORF1ab_1000_L	ORF1ab	1000	SRR15549500	16466	C	T	1	2021-07-29	United States
S_19_R	S	19	SRR15549500	21618	C	G	1	2021-07-29	United States
S_156_NA	S	156	SRR15549500	22028	G	-AGTTCA	1	2021-07-29	United States
S_222_V	S	222	SRR15549500	22227	C	T	1	2021-07-29	United States
S_614_G	S	614	SRR15549500	23403	A	G	0,99981	2021-07-29	United States
S_681_R	S	681	SRR15549500	23604	C	G	1	2021-07-29	United States
S_950_N	S	950	SRR15549500	24410	G	A	0,992007	2021-07-29	United States
ORF3a_26_L	ORF3a	26	SRR15549500	25469	C	T	0,999665	2021-07-29	United States
M_82_T	M	82	SRR15549500	26767	T	C	0,999733	2021-07-29	United States
ORF8_118_NA	ORF8	118	SRR15549500	28247	A	-GATTTC	0,825575	2021-07-29	United States
ORF8_119_V	ORF8	119	SRR15549500	28249	A	T	0,984925	2021-07-29	United States
ORF8_120_L	ORF8	120	SRR15549500	28253	C	A	0,993661	2021-07-29	United States
N_18_V	N	18	SRR15549500	28326	G	T	0,999778	2021-07-29	United States
N_63_G	N	63	SRR15549500	28461	A	G	0,923182	2021-07-29	United States
N_129_C	N	129	SRR15549500	28658	G	T	0,078626	2021-07-29	United States
N_203_M	N	203	SRR15549500	28881	G	T	0,99965	2021-07-29	United States
ORF1ab_1633_D	ORF1ab	1633	SRR15549501	5164	G	T	0,997187	2021-07-29	United States
ORF1ab_1640_L	ORF1ab	1640	SRR15549501	5184	C	T	1	2021-07-29	United States
ORF1ab_3209_V	ORF1ab	3209	SRR15549501	9891	C	T	0,992726	2021-07-29	United States
ORF1ab_3603_NA	ORF1ab	3603	SRR15549501	11074	C	+T	0,055717	2021-07-29	United States
ORF1ab_3718_A	ORF1ab	3718	SRR15549501	11418	T	C	1	2021-07-29	United States
ORF1ab_3750_I	ORF1ab	3750	SRR15549501	11514	C	T	0,999559	2021-07-29	United States
ORF1ab_314_L	ORF1ab	314	SRR15549501	14408	C	T	0,999307	2021-07-29	United States
ORF1ab_662_S	ORF1ab	662	SRR15549501	15451	G	A	0,991724	2021-07-29	United States
ORF1ab_1000_L	ORF1ab	1000	SRR15549501	16466	C	T	1	2021-07-29	United States
ORF1ab_1637_I	ORF1ab	1637	SRR15549501	18377	C	T	0,996128	2021-07-29	United States
ORF1ab_2172_NA	ORF1ab	2172	SRR15549501	19983	C	+T	0,070733	2021-07-29	United States
S_19_R	S	19	SRR15549501	21618	C	G	1	2021-07-29	United States
S_142_D	S	142	SRR15549501	21987	G	A	0,882353	2021-07-29	United States
S_156_NA	S	156	SRR15549501	22028	G	-AGTTCA	1	2021-07-29	United States
S_222_V	S	222	SRR15549501	22227	C	T	1	2021-07-29	United States
S_452_R	S	452	SRR15549501	22917	T	G	1	2021-07-29	United States
S_478_K	S	478	SRR15549501	22995	C	A	1	2021-07-29	United States
S_614_G	S	614	SRR15549501	23403	A	G	0,999683	2021-07-29	United States
S_681_R	S	681	SRR15549501	23604	C	G	0,999848	2021-07-29	United States
S_950_N	S	950	SRR15549501	24410	G	A	0,973029	2021-07-29	United States
ORF3a_26_L	ORF3a	26	SRR15549501	25469	C	T	0,999449	2021-07-29	United States
ORF3a_45_L	ORF3a	45	SRR15549501	25526	G	T	0,0652307	2021-07-29	United States
ORF3a_48_F	ORF3a	48	SRR15549501	25534	G	T	0,686634	2021-07-29	United States
ORF3a_93_Y	ORF3a	93	SRR15549501	25669	C	T	0,956116	2021-07-29	United States
M_82_T	M	82	SRR15549501	26767	T	C	0,999794	2021-07-29	United States
ORF8_118_NA	ORF8	118	SRR15549501	28247	A	-GATTTC	0,83473	2021-07-29	United States
ORF8_119_V	ORF8	119	SRR15549501	28249	A	T	0,901887	2021-07-29	United States
ORF8_120_L	ORF8	120	SRR15549501	28253	C	A	0,998408	2021-07-29	United States
N_1_L	N	1	SRR15549501	28274	A	C	0,0538954	2021-07-29	United States
N_18_V	N	18	SRR15549501	28326	G	T	0,999884	2021-07-29	United States
N_63_G	N	63	SRR15549501	28461	A	G	0,961459	2021-07-29	United States
N_203_M	N	203	SRR15549501	28881	G	T	1	2021-07-29	United States
N_377_Y	N	377	SRR15549501	29402	G	T	1	2021-07-29	United States
ORF1ab_380_L	ORF1ab	380	SRR15549503	1404	C	T	0,999459	2021-07-28	United States
ORF1ab_463_V	ORF1ab	463	SRR15549503	1652	A	G	0,0581	2021-07-28	United States
ORF1ab_1306_S	ORF1ab	1306	SRR15549503	4181	G	T	0,999738	2021-07-28	United States
ORF1ab_1496_I	ORF1ab	1496	SRR15549503	4752	C	T	0,999787	2021-07-28	United States
ORF1ab_2046_L	ORF1ab	2046	SRR15549503	6402	C	T	0,998527	2021-07-28	United States
ORF1ab_2287_S	ORF1ab	2287	SRR15549503	7124	C	T	0,999918	2021-07-28	United States
ORF1ab_2930_L	ORF1ab	2930	SRR15549503	9053	G	T	0,999707	2021-07-28	United States
ORF1ab_3255_I	ORF1ab	3255	SRR15549503	10029	C	T	0,999877	2021-07-28	United States
ORF1ab_3646_A	ORF1ab	3646	SRR15549503	11201	A	G	0,99967	2021-07-28	United States
ORF1ab_314_L	ORF1ab	314	SRR15549503	14408	C	T	0,999401	2021-07-28	United States
ORF1ab_662_S	ORF1ab	662	SRR15549503	15451	G	A	0,999547	2021-07-28	United States
ORF1ab_1000_L	ORF1ab	1000	SRR15549503	16466	C	T	0,999773	2021-07-28	United States
ORF1ab_1918_V	ORF1ab	1918	SRR15549503	19220	C	T	0,99907	2021-07-28	United States
S_19_R	S	19	SRR15549503	21618	C	G	0,999831	2021-07-28	United States
S_142_D	S	142	SRR15549503	21987	G	A	0,274861	2021-07-28	United States
S_156_NA	S	156	SRR15549503	22028	G	-AGTTCA	0,996903	2021-07-28	United States
S_452_R	S	452	SRR15549503	22917	T	G	0,999807	2021-07-28	United States
S_478_K	S	478	SRR15549503	22995	C	A	0,999394	2021-07-28	United States
S_614_G	S	614	SRR15549503	23403	A	G	0,999895	2021-07-28	United States
S_681_R	S	681	SRR15549503	23604	C	G	0,999619	2021-07-28	United States
S_950_N	S	950	SRR15549503	24410	G	A	0,510692	2021-07-28	United States
S_1264_L	S	1264	SRR15549503	25352	G	T	0,714778	2021-07-28	United States
ORF3a_26_L	ORF3a	26	SRR15549503	25469	C	T	0,999704	2021-07-28	United States
M_82_T	M	82	SRR15549503	26767	T	C	0,999724	2021-07-28	United States
ORF7a_120_I	ORF7a	120	SRR15549503	27752	C	T	0,999687	2021-07-28	United States
ORF7b_40_I	ORF7b	40	SRR15549503	27874	C	T	0,999398	2021-07-28	United States
ORF8_118_NA	ORF8	118	SRR15549503	28247	A	-GATTTC	0,830894	2021-07-28	United States
ORF8_119_V	ORF8	119	SRR15549503	28249	A	T	0,97619	2021-07-28	United States
ORF8_120_L	ORF8	120	SRR15549503	28253	C	A	0,995868	2021-07-28	United States
N_63_G	N	63	SRR15549503	28461	A	G	0,900937	2021-07-28	United States
N_203_M	N	203	SRR15549503	28881	G	T	0,999692	2021-07-28	United States
N_215_C	N	215	SRR15549503	28916	G	T	0,999404	2021-07-28	United States
N_377_Y	N	377	SRR15549503	29402	G	T	0,998149	2021-07-28	United States
ORF1ab_140_NA	ORF1ab	140	SRR15549504	685	A	-AAGTCATTT	0,968532	2021-07-29	United States
ORF1ab_216_Y	ORF1ab	216	SRR15549504	912	C	A	0,999733	2021-07-29	United States
ORF1ab_1306_S	ORF1ab	1306	SRR15549504	4181	G	T	0,999916	2021-07-29	United States
ORF1ab_2046_L	ORF1ab	2046	SRR15549504	6402	C	T	0,998117	2021-07-29	United States
ORF1ab_2287_S	ORF1ab	2287	SRR15549504	7124	C	T	1	2021-07-29	United States
ORF1ab_2930_L	ORF1ab	2930	SRR15549504	9053	G	T	0,999917	2021-07-29	United States
ORF1ab_3255_I	ORF1ab	3255	SRR15549504	10029	C	T	0,999804	2021-07-29	United States
ORF1ab_3606_F	ORF1ab	3606	SRR15549504	11083	G	T	0,0708516	2021-07-29	United States
ORF1ab_3646_A	ORF1ab	3646	SRR15549504	11201	A	G	0,999505	2021-07-29	United States
ORF1ab_3859_H	ORF1ab	3859	SRR15549504	11842	G	T	0,999665	2021-07-29	United States
ORF1ab_314_L	ORF1ab	314	SRR15549504	14408	C	T	0,998789	2021-07-29	United States
ORF1ab_662_S	ORF1ab	662	SRR15549504	15451	G	A	0,999545	2021-07-29	United States
ORF1ab_1000_L	ORF1ab	1000	SRR15549504	16466	C	T	0,999871	2021-07-29	United States
ORF1ab_1918_V	ORF1ab	1918	SRR15549504	19220	C	T	0,9993	2021-07-29	United States
S_19_R	S	19	SRR15549504	21618	C	G	0,999795	2021-07-29	United States
S_95_I	S	95	SRR15549504	21846	C	T	0,999832	2021-07-29	United States
S_142_D	S	142	SRR15549504	21987	G	A	0,438757	2021-07-29	United States
S_156_NA	S	156	SRR15549504	22028	G	-AGTTCA	0,997881	2021-07-29	United States
S_452_R	S	452	SRR15549504	22917	T	G	0,999575	2021-07-29	United States
S_478_K	S	478	SRR15549504	22995	C	A	0,999638	2021-07-29	United States
S_614_G	S	614	SRR15549504	23403	A	G	0,999874	2021-07-29	United States
S_681_R	S	681	SRR15549504	23604	C	G	0,999701	2021-07-29	United States
S_950_N	S	950	SRR15549504	24410	G	A	0,717	2021-07-29	United States
ORF3a_26_L	ORF3a	26	SRR15549504	25469	C	T	0,999751	2021-07-29	United States
M_82_T	M	82	SRR15549504	26767	T	C	0,999738	2021-07-29	United States
ORF7a_82_A	ORF7a	82	SRR15549504	27638	T	C	0,999694	2021-07-29	United States
ORF7a_120_I	ORF7a	120	SRR15549504	27752	C	T	0,999722	2021-07-29	United States
ORF7b_40_I	ORF7b	40	SRR15549504	27874	C	T	0,999795	2021-07-29	United States
ORF8_118_NA	ORF8	118	SRR15549504	28247	A	-GATTTC	0,845127	2021-07-29	United States
ORF8_119_V	ORF8	119	SRR15549504	28249	A	T	0,953757	2021-07-29	United States
ORF8_120_L	ORF8	120	SRR15549504	28253	C	A	0,987328	2021-07-29	United States
N_63_G	N	63	SRR15549504	28461	A	G	0,928438	2021-07-29	United States
N_203_M	N	203	SRR15549504	28881	G	T	0,999736	2021-07-29	United States
N_215_C	N	215	SRR15549504	28916	G	T	0,999133	2021-07-29	United States
N_377_Y	N	377	SRR15549504	29402	G	T	0,998978	2021-07-29	United States
ORF1ab_580_F	ORF1ab	580	SRR15549505	2003	C	T	0,999613	2021-07-29	United States
ORF1ab_1306_S	ORF1ab	1306	SRR15549505	4181	G	T	0,999773	2021-07-29	United States
ORF1ab_2046_L	ORF1ab	2046	SRR15549505	6402	C	T	0,99837	2021-07-29	United States
ORF1ab_2287_S	ORF1ab	2287	SRR15549505	7124	C	T	0,999723	2021-07-29	United States
ORF1ab_2930_L	ORF1ab	2930	SRR15549505	9053	G	T	0,999608	2021-07-29	United States
ORF1ab_3255_I	ORF1ab	3255	SRR15549505	10029	C	T	0,99983	2021-07-29	United States
ORF1ab_3646_A	ORF1ab	3646	SRR15549505	11201	A	G	0,999757	2021-07-29	United States
ORF1ab_314_L	ORF1ab	314	SRR15549505	14408	C	T	0,999201	2021-07-29	United States
ORF1ab_662_S	ORF1ab	662	SRR15549505	15451	G	A	0,997822	2021-07-29	United States
ORF1ab_1000_L	ORF1ab	1000	SRR15549505	16466	C	T	0,999724	2021-07-29	United States
ORF1ab_1257_V	ORF1ab	1257	SRR15549505	17236	A	G	0,99989	2021-07-29	United States
ORF1ab_1918_V	ORF1ab	1918	SRR15549505	19220	C	T	0,999653	2021-07-29	United States
S_19_R	S	19	SRR15549505	21618	C	G	0,999944	2021-07-29	United States
S_142_D	S	142	SRR15549505	21987	G	A	0,331445	2021-07-29	United States
S_156_NA	S	156	SRR15549505	22028	G	-AGTTCA	0,998235	2021-07-29	United States
S_452_R	S	452	SRR15549505	22917	T	G	0,999599	2021-07-29	United States
S_478_K	S	478	SRR15549505	22995	C	A	0,99968	2021-07-29	United States
S_614_G	S	614	SRR15549505	23403	A	G	0,999892	2021-07-29	United States
S_681_R	S	681	SRR15549505	23604	C	G	0,999845	2021-07-29	United States
S_852_V	S	852	SRR15549505	24117	C	T	0,999759	2021-07-29	United States
S_950_N	S	950	SRR15549505	24410	G	A	0,459774	2021-07-29	United States
ORF3a_26_L	ORF3a	26	SRR15549505	25469	C	T	0,999818	2021-07-29	United States
M_82_T	M	82	SRR15549505	26767	T	C	0,999751	2021-07-29	United States
ORF7a_82_A	ORF7a	82	SRR15549505	27638	T	C	0,999644	2021-07-29	United States
ORF7a_120_I	ORF7a	120	SRR15549505	27752	C	T	0,999574	2021-07-29	United States
ORF7b_40_I	ORF7b	40	SRR15549505	27874	C	T	0,999396	2021-07-29	United States
ORF8_118_NA	ORF8	118	SRR15549505	28247	A	-GATTTC	0,852974	2021-07-29	United States
ORF8_119_V	ORF8	119	SRR15549505	28249	A	T	0,996528	2021-07-29	United States
ORF8_120_L	ORF8	120	SRR15549505	28253	C	A	0,990032	2021-07-29	United States
N_63_G	N	63	SRR15549505	28461	A	G	0,643863	2021-07-29	United States
N_203_M	N	203	SRR15549505	28881	G	T	0,999725	2021-07-29	United States
N_215_C	N	215	SRR15549505	28916	G	T	0,999436	2021-07-29	United States
N_377_Y	N	377	SRR15549505	29402	G	T	0,999329	2021-07-29	United States
ORF1ab_1633_D	ORF1ab	1633	SRR15549507	5164	G	T	0,998751	2021-07-29	United States
ORF1ab_1640_L	ORF1ab	1640	SRR15549507	5184	C	T	0,997564	2021-07-29	United States
ORF1ab_3148_V	ORF1ab	3148	SRR15549507	9707	A	G	1	2021-07-29	United States
ORF1ab_3209_V	ORF1ab	3209	SRR15549507	9891	C	T	1	2021-07-29	United States
ORF1ab_3718_A	ORF1ab	3718	SRR15549507	11418	T	C	1	2021-07-29	United States
ORF1ab_3750_I	ORF1ab	3750	SRR15549507	11514	C	T	0,998528	2021-07-29	United States
ORF1ab_314_L	ORF1ab	314	SRR15549507	14408	C	T	1	2021-07-29	United States
ORF1ab_662_S	ORF1ab	662	SRR15549507	15451	G	A	0,999175	2021-07-29	United States
ORF1ab_1000_L	ORF1ab	1000	SRR15549507	16466	C	T	1	2021-07-29	United States
S_19_R	S	19	SRR15549507	21618	C	G	0,999195	2021-07-29	United States
S_142_D	S	142	SRR15549507	21987	G	A	0,567164	2021-07-29	United States
S_156_NA	S	156	SRR15549507	22028	G	-AGTTCA	1	2021-07-29	United States
S_222_V	S	222	SRR15549507	22227	C	T	0,999327	2021-07-29	United States
S_452_R	S	452	SRR15549507	22917	T	G	0,994709	2021-07-29	United States
S_478_K	S	478	SRR15549507	22995	C	A	0,99505	2021-07-29	United States
S_614_G	S	614	SRR15549507	23403	A	G	0,999552	2021-07-29	United States
S_681_R	S	681	SRR15549507	23604	C	G	1	2021-07-29	United States
S_950_N	S	950	SRR15549507	24410	G	A	0,886463	2021-07-29	United States
ORF3a_26_L	ORF3a	26	SRR15549507	25469	C	T	1	2021-07-29	United States
M_82_T	M	82	SRR15549507	26767	T	C	0,998715	2021-07-29	United States
ORF7a_82_A	ORF7a	82	SRR15549507	27638	T	C	0,993007	2021-07-29	United States
ORF7a_120_I	ORF7a	120	SRR15549507	27752	C	T	1	2021-07-29	United States
ORF8_118_NA	ORF8	118	SRR15549507	28247	A	-GATTTC	0,821171	2021-07-29	United States
N_18_V	N	18	SRR15549507	28326	G	T	1	2021-07-29	United States
N_63_G	N	63	SRR15549507	28461	A	G	0,987978	2021-07-29	United States
N_203_M	N	203	SRR15549507	28881	G	T	1	2021-07-29	United States
N_254_V	N	254	SRR15549507	29034	C	T	0,0517647	2021-07-29	United States
N_377_Y	N	377	SRR15549507	29402	G	T	0,995851	2021-07-29	United States
ORF1ab_1306_S	ORF1ab	1306	SRR15549508	4181	G	T	1	2021-07-29	United States
ORF1ab_2046_L	ORF1ab	2046	SRR15549508	6402	C	T	0,992994	2021-07-29	United States
ORF1ab_2125_Y	ORF1ab	2125	SRR15549508	6638	C	T	1	2021-07-29	United States
ORF1ab_2287_S	ORF1ab	2287	SRR15549508	7124	C	T	1	2021-07-29	United States
ORF1ab_2554_V	ORF1ab	2554	SRR15549508	7926	C	T	1	2021-07-29	United States
ORF1ab_2930_L	ORF1ab	2930	SRR15549508	9053	G	T	1	2021-07-29	United States
ORF1ab_3255_I	ORF1ab	3255	SRR15549508	10029	C	T	0,998881	2021-07-29	United States
ORF1ab_3646_A	ORF1ab	3646	SRR15549508	11201	A	G	0,999817	2021-07-29	United States
ORF1ab_183_V	ORF1ab	183	SRR15549508	14014	T	G	0,999798	2021-07-29	United States
ORF1ab_314_L	ORF1ab	314	SRR15549508	14408	C	T	1	2021-07-29	United States
ORF1ab_662_S	ORF1ab	662	SRR15549508	15451	G	A	0,999203	2021-07-29	United States
ORF1ab_1000_L	ORF1ab	1000	SRR15549508	16466	C	T	1	2021-07-29	United States
ORF1ab_1087_Y	ORF1ab	1087	SRR15549508	16726	C	T	1	2021-07-29	United States
ORF1ab_1918_V	ORF1ab	1918	SRR15549508	19220	C	T	0,9996	2021-07-29	United States
S_19_R	S	19	SRR15549508	21618	C	G	1	2021-07-29	United States
S_142_D	S	142	SRR15549508	21987	G	A	0,416168	2021-07-29	United States
S_156_NA	S	156	SRR15549508	22028	G	-AGTTCA	1	2021-07-29	United States
S_452_R	S	452	SRR15549508	22917	T	G	1	2021-07-29	United States
S_478_K	S	478	SRR15549508	22995	C	A	1	2021-07-29	United States
S_614_G	S	614	SRR15549508	23403	A	G	0,999723	2021-07-29	United States
S_681_R	S	681	SRR15549508	23604	C	G	0,998866	2021-07-29	United States
S_859_I	S	859	SRR15549508	24138	C	T	0,999718	2021-07-29	United States
S_950_N	S	950	SRR15549508	24410	G	A	0,841326	2021-07-29	United States
ORF3a_26_L	ORF3a	26	SRR15549508	25469	C	T	1	2021-07-29	United States
M_82_T	M	82	SRR15549508	26767	T	C	1	2021-07-29	United States
ORF7a_82_A	ORF7a	82	SRR15549508	27638	T	C	1	2021-07-29	United States
ORF7a_120_I	ORF7a	120	SRR15549508	27752	C	T	1	2021-07-29	United States
ORF7b_40_I	ORF7b	40	SRR15549508	27874	C	T	1	2021-07-29	United States
ORF8_60_F	ORF8	60	SRR15549508	28073	G	T	1	2021-07-29	United States
ORF8_118_NA	ORF8	118	SRR15549508	28247	A	-GATTTC	0,89602	2021-07-29	United States
ORF8_120_L	ORF8	120	SRR15549508	28253	C	A	0,987395	2021-07-29	United States
N_63_N	N	63	SRR15549508	28460	G	A	1	2021-07-29	United States
N_63_G	N	63	SRR15549508	28461	A	G	1	2021-07-29	United States
N_203_M	N	203	SRR15549508	28881	G	T	1	2021-07-29	United States
N_215_C	N	215	SRR15549508	28916	G	T	0,999127	2021-07-29	United States
N_254_V	N	254	SRR15549508	29034	C	T	0,0617886	2021-07-29	United States
N_377_Y	N	377	SRR15549508	29402	G	T	1	2021-07-29	United States
ORF1ab_1306_S	ORF1ab	1306	SRR15549509	4181	G	T	0,999829	2021-07-29	United States
ORF1ab_2046_L	ORF1ab	2046	SRR15549509	6402	C	T	0,998444	2021-07-29	United States
ORF1ab_2287_S	ORF1ab	2287	SRR15549509	7124	C	T	1	2021-07-29	United States
ORF1ab_2930_L	ORF1ab	2930	SRR15549509	9053	G	T	0,999571	2021-07-29	United States
ORF1ab_3255_I	ORF1ab	3255	SRR15549509	10029	C	T	0,999816	2021-07-29	United States
ORF1ab_3646_A	ORF1ab	3646	SRR15549509	11201	A	G	0,999243	2021-07-29	United States
ORF1ab_3731_V	ORF1ab	3731	SRR15549509	11456	A	G	0,999441	2021-07-29	United States
ORF1ab_314_L	ORF1ab	314	SRR15549509	14408	C	T	0,998916	2021-07-29	United States
ORF1ab_662_S	ORF1ab	662	SRR15549509	15451	G	A	0,998436	2021-07-29	United States
ORF1ab_1000_L	ORF1ab	1000	SRR15549509	16466	C	T	0,999432	2021-07-29	United States
ORF1ab_1918_V	ORF1ab	1918	SRR15549509	19220	C	T	0,999771	2021-07-29	United States
ORF1ab_2530_N	ORF1ab	2530	SRR15549509	21055	G	A	0,99906	2021-07-29	United States
S_19_R	S	19	SRR15549509	21618	C	G	1	2021-07-29	United States
S_142_D	S	142	SRR15549509	21987	G	A	0,772894	2021-07-29	United States
S_156_NA	S	156	SRR15549509	22028	G	-AGTTCA	1	2021-07-29	United States
S_452_R	S	452	SRR15549509	22917	T	G	1	2021-07-29	United States
S_478_K	S	478	SRR15549509	22995	C	A	1	2021-07-29	United States
S_614_G	S	614	SRR15549509	23403	A	G	0,999894	2021-07-29	United States
S_681_R	S	681	SRR15549509	23604	C	G	1	2021-07-29	United States
S_950_N	S	950	SRR15549509	24410	G	A	0,970033	2021-07-29	United States
ORF3a_26_L	ORF3a	26	SRR15549509	25469	C	T	0,99973	2021-07-29	United States
M_82_T	M	82	SRR15549509	26767	T	C	1	2021-07-29	United States
M_107_H	M	107	SRR15549509	26842	G	A	0,210141	2021-07-29	United States
ORF7a_82_A	ORF7a	82	SRR15549509	27638	T	C	1	2021-07-29	United States
ORF7a_120_I	ORF7a	120	SRR15549509	27752	C	T	1	2021-07-29	United States
ORF7b_40_I	ORF7b	40	SRR15549509	27874	C	T	0,999521	2021-07-29	United States
ORF8_118_NA	ORF8	118	SRR15549509	28247	A	-GATTTC	0,812218	2021-07-29	United States
ORF8_119_V	ORF8	119	SRR15549509	28249	A	T	0,928571	2021-07-29	United States
ORF8_120_L	ORF8	120	SRR15549509	28253	C	A	0,993056	2021-07-29	United States
N_63_G	N	63	SRR15549509	28461	A	G	0,964552	2021-07-29	United States
N_203_M	N	203	SRR15549509	28881	G	T	1	2021-07-29	United States
N_215_C	N	215	SRR15549509	28916	G	T	1	2021-07-29	United States
N_319_H	N	319	SRR15549509	29229	G	A	1	2021-07-29	United States
N_377_Y	N	377	SRR15549509	29402	G	T	0,998783	2021-07-29	United States
ORF1ab_1306_S	ORF1ab	1306	SRR15549512	4181	G	T	1	2021-07-29	United States
ORF1ab_2046_L	ORF1ab	2046	SRR15549512	6402	C	T	0,997679	2021-07-29	United States
ORF1ab_2287_S	ORF1ab	2287	SRR15549512	7124	C	T	1	2021-07-29	United States
ORF1ab_2930_L	ORF1ab	2930	SRR15549512	9053	G	T	1	2021-07-29	United States
ORF1ab_3255_I	ORF1ab	3255	SRR15549512	10029	C	T	0,999805	2021-07-29	United States
ORF1ab_3646_A	ORF1ab	3646	SRR15549512	11201	A	G	0,999455	2021-07-29	United States
ORF1ab_3675_F	ORF1ab	3675	SRR15549512	11289	C	T	0,999525	2021-07-29	United States
ORF1ab_314_L	ORF1ab	314	SRR15549512	14408	C	T	1	2021-07-29	United States
ORF1ab_662_S	ORF1ab	662	SRR15549512	15451	G	A	0,998192	2021-07-29	United States
ORF1ab_1000_L	ORF1ab	1000	SRR15549512	16466	C	T	0,99929	2021-07-29	United States
ORF1ab_1257_V	ORF1ab	1257	SRR15549512	17236	A	G	0,999815	2021-07-29	United States
ORF1ab_1918_V	ORF1ab	1918	SRR15549512	19220	C	T	1	2021-07-29	United States
ORF1ab_2063_N	ORF1ab	2063	SRR15549512	19656	G	T	0,997938	2021-07-29	United States
S_19_R	S	19	SRR15549512	21618	C	G	1	2021-07-29	United States
S_57_NA	S	57	SRR15549512	21732	C	+T	0,057715	2021-07-29	United States
S_142_D	S	142	SRR15549512	21987	G	A	0,534622	2021-07-29	United States
S_156_NA	S	156	SRR15549512	22028	G	-AGTTCA	0,996533	2021-07-29	United States
S_452_R	S	452	SRR15549512	22917	T	G	0,994555	2021-07-29	United States
S_478_K	S	478	SRR15549512	22995	C	A	1	2021-07-29	United States
S_614_G	S	614	SRR15549512	23403	A	G	1	2021-07-29	United States
S_681_R	S	681	SRR15549512	23604	C	G	1	2021-07-29	United States
S_950_N	S	950	SRR15549512	24410	G	A	0,867034	2021-07-29	United States
ORF3a_26_L	ORF3a	26	SRR15549512	25469	C	T	1	2021-07-29	United States
M_82_T	M	82	SRR15549512	26767	T	C	0,999726	2021-07-29	United States
ORF7a_34_S	ORF7a	34	SRR15549512	27493	C	T	1	2021-07-29	United States
ORF7a_82_A	ORF7a	82	SRR15549512	27638	T	C	1	2021-07-29	United States
ORF7a_120_I	ORF7a	120	SRR15549512	27752	C	T	0,998711	2021-07-29	United States
ORF7b_40_I	ORF7b	40	SRR15549512	27874	C	T	0,998888	2021-07-29	United States
ORF8_118_NA	ORF8	118	SRR15549512	28247	A	-GATTTC	0,833998	2021-07-29	United States
ORF8_120_L	ORF8	120	SRR15549512	28253	C	A	0,983471	2021-07-29	United States
N_63_G	N	63	SRR15549512	28461	A	G	0,979301	2021-07-29	United States
N_203_M	N	203	SRR15549512	28881	G	T	0,998468	2021-07-29	United States
N_215_C	N	215	SRR15549512	28916	G	T	0,999669	2021-07-29	United States
N_377_Y	N	377	SRR15549512	29402	G	T	1	2021-07-29	United States
ORF1ab_1640_L	ORF1ab	1640	SRR15549515	5184	C	T	0,999584	2021-07-29	United States
ORF1ab_3209_V	ORF1ab	3209	SRR15549515	9891	C	T	0,999586	2021-07-29	United States
ORF1ab_3718_A	ORF1ab	3718	SRR15549515	11418	T	C	0,999936	2021-07-29	United States
ORF1ab_3750_I	ORF1ab	3750	SRR15549515	11514	C	T	0,999181	2021-07-29	United States
ORF1ab_314_L	ORF1ab	314	SRR15549515	14408	C	T	0,999598	2021-07-29	United States
ORF1ab_662_S	ORF1ab	662	SRR15549515	15451	G	A	0,999552	2021-07-29	United States
ORF1ab_1000_L	ORF1ab	1000	SRR15549515	16466	C	T	0,999846	2021-07-29	United States
S_19_R	S	19	SRR15549515	21618	C	G	0,999938	2021-07-29	United States
S_142_D	S	142	SRR15549515	21987	G	A	0,444645	2021-07-29	United States
S_156_NA	S	156	SRR15549515	22028	G	-AGTTCA	0,997271	2021-07-29	United States
S_222_V	S	222	SRR15549515	22227	C	T	0,999507	2021-07-29	United States
S_452_R	S	452	SRR15549515	22917	T	G	0,999864	2021-07-29	United States
S_478_K	S	478	SRR15549515	22995	C	A	0,999814	2021-07-29	United States
S_614_G	S	614	SRR15549515	23403	A	G	0,9999	2021-07-29	United States
S_681_R	S	681	SRR15549515	23604	C	G	0,999956	2021-07-29	United States
S_950_N	S	950	SRR15549515	24410	G	A	0,703855	2021-07-29	United States
ORF3a_26_L	ORF3a	26	SRR15549515	25469	C	T	0,99984	2021-07-29	United States
ORF3a_224_C	ORF3a	224	SRR15549515	26062	G	T	0,998585	2021-07-29	United States
M_82_T	M	82	SRR15549515	26767	T	C	0,999823	2021-07-29	United States
M_197_N	M	197	SRR15549515	27112	G	A	0,999551	2021-07-29	United States
ORF7a_82_A	ORF7a	82	SRR15549515	27638	T	C	0,999739	2021-07-29	United States
ORF7a_120_I	ORF7a	120	SRR15549515	27752	C	T	0,99978	2021-07-29	United States
ORF8_8_R	ORF8	8	SRR15549515	27915	G	A	0,999713	2021-07-29	United States
ORF8_118_NA	ORF8	118	SRR15549515	28247	A	-GATTTC	0,863521	2021-07-29	United States
ORF8_119_V	ORF8	119	SRR15549515	28249	A	T	0,958506	2021-07-29	United States
ORF8_120_L	ORF8	120	SRR15549515	28253	C	A	0,989413	2021-07-29	United States
N_63_G	N	63	SRR15549515	28461	A	G	0,664965	2021-07-29	United States
N_203_M	N	203	SRR15549515	28881	G	T	0,999639	2021-07-29	United States
N_377_Y	N	377	SRR15549515	29402	G	T	0,999311	2021-07-29	United States
ORF1ab_1633_D	ORF1ab	1633	SRR15549516	5164	G	T	0,999236	2021-07-28	United States
ORF1ab_1640_L	ORF1ab	1640	SRR15549516	5184	C	T	0,99918	2021-07-28	United States
ORF1ab_3209_V	ORF1ab	3209	SRR15549516	9891	C	T	0,999604	2021-07-28	United States
ORF1ab_3718_A	ORF1ab	3718	SRR15549516	11418	T	C	0,999927	2021-07-28	United States
ORF1ab_3750_I	ORF1ab	3750	SRR15549516	11514	C	T	0,998804	2021-07-28	United States
ORF1ab_314_L	ORF1ab	314	SRR15549516	14408	C	T	0,999932	2021-07-28	United States
ORF1ab_662_S	ORF1ab	662	SRR15549516	15451	G	A	0,999111	2021-07-28	United States
ORF1ab_1000_L	ORF1ab	1000	SRR15549516	16466	C	T	0,99971	2021-07-28	United States
S_19_R	S	19	SRR15549516	21618	C	G	1	2021-07-28	United States
S_142_D	S	142	SRR15549516	21987	G	A	0,594712	2021-07-28	United States
S_156_NA	S	156	SRR15549516	22028	G	-AGTTCA	0,997842	2021-07-28	United States
S_222_V	S	222	SRR15549516	22227	C	T	0,999533	2021-07-28	United States
S_289_I	S	289	SRR15549516	22427	G	A	1	2021-07-28	United States
S_452_R	S	452	SRR15549516	22917	T	G	0,998532	2021-07-28	United States
S_478_K	S	478	SRR15549516	22995	C	A	1	2021-07-28	United States
S_614_G	S	614	SRR15549516	23403	A	G	0,999975	2021-07-28	United States
S_681_R	S	681	SRR15549516	23604	C	G	0,999652	2021-07-28	United States
S_950_N	S	950	SRR15549516	24410	G	A	0,929085	2021-07-28	United States
ORF3a_26_L	ORF3a	26	SRR15549516	25469	C	T	0,999776	2021-07-28	United States
M_2_V	M	2	SRR15549516	26527	C	T	0,947592	2021-07-28	United States
M_82_T	M	82	SRR15549516	26767	T	C	0,999813	2021-07-28	United States
ORF7a_82_A	ORF7a	82	SRR15549516	27638	T	C	0,998472	2021-07-28	United States
ORF7a_120_I	ORF7a	120	SRR15549516	27752	C	T	1	2021-07-28	United States
ORF8_118_NA	ORF8	118	SRR15549516	28247	A	-GATTTC	0,828455	2021-07-28	United States
ORF8_119_V	ORF8	119	SRR15549516	28249	A	T	0,991379	2021-07-28	United States
ORF8_120_L	ORF8	120	SRR15549516	28253	C	A	0,98408	2021-07-28	United States
N_18_V	N	18	SRR15549516	28326	G	T	0,999691	2021-07-28	United States
N_63_G	N	63	SRR15549516	28461	A	G	0,969105	2021-07-28	United States
N_203_M	N	203	SRR15549516	28881	G	T	0,999072	2021-07-28	United States
N_377_Y	N	377	SRR15549516	29402	G	T	0,997523	2021-07-28	United States
ORF1ab_1306_S	ORF1ab	1306	SRR15549518	4181	G	T	0,9997	2021-07-29	United States
ORF1ab_2046_L	ORF1ab	2046	SRR15549518	6402	C	T	0,998359	2021-07-29	United States
ORF1ab_2287_S	ORF1ab	2287	SRR15549518	7124	C	T	1	2021-07-29	United States
ORF1ab_2930_L	ORF1ab	2930	SRR15549518	9053	G	T	0,999585	2021-07-29	United States
ORF1ab_3255_I	ORF1ab	3255	SRR15549518	10029	C	T	0,999442	2021-07-29	United States
ORF1ab_3603_NA	ORF1ab	3603	SRR15549518	11074	C	+T	0,076837	2021-07-29	United States
ORF1ab_3606_NA	ORF1ab	3606	SRR15549518	11082	T	-G	0,10923	2021-07-29	United States
ORF1ab_3606_F	ORF1ab	3606	SRR15549518	11083	G	T	0,99977	2021-07-29	United States
ORF1ab_3646_A	ORF1ab	3646	SRR15549518	11201	A	G	0,999786	2021-07-29	United States
ORF1ab_314_L	ORF1ab	314	SRR15549518	14408	C	T	0,999093	2021-07-29	United States
ORF1ab_662_S	ORF1ab	662	SRR15549518	15451	G	A	0,999275	2021-07-29	United States
ORF1ab_1000_L	ORF1ab	1000	SRR15549518	16466	C	T	0,999795	2021-07-29	United States
ORF1ab_1219_S	ORF1ab	1219	SRR15549518	17122	G	T	0,999785	2021-07-29	United States
ORF1ab_1918_V	ORF1ab	1918	SRR15549518	19220	C	T	0,999798	2021-07-29	United States
S_19_R	S	19	SRR15549518	21618	C	G	1	2021-07-29	United States
S_95_I	S	95	SRR15549518	21846	C	T	1	2021-07-29	United States
S_142_D	S	142	SRR15549518	21987	G	A	0,789474	2021-07-29	United States
S_156_NA	S	156	SRR15549518	22028	G	-AGTTCA	0,998982	2021-07-29	United States
S_452_R	S	452	SRR15549518	22917	T	G	1	2021-07-29	United States
S_478_K	S	478	SRR15549518	22995	C	A	1	2021-07-29	United States
S_614_G	S	614	SRR15549518	23403	A	G	0,999686	2021-07-29	United States
S_681_R	S	681	SRR15549518	23604	C	G	0,999851	2021-07-29	United States
S_950_N	S	950	SRR15549518	24410	G	A	0,955498	2021-07-29	United States
ORF3a_26_L	ORF3a	26	SRR15549518	25469	C	T	0,999551	2021-07-29	United States
M_82_T	M	82	SRR15549518	26767	T	C	0,999682	2021-07-29	United States
ORF7a_82_A	ORF7a	82	SRR15549518	27638	T	C	1	2021-07-29	United States
ORF7a_120_I	ORF7a	120	SRR15549518	27752	C	T	1	2021-07-29	United States
ORF7b_40_I	ORF7b	40	SRR15549518	27874	C	T	1	2021-07-29	United States
ORF8_118_NA	ORF8	118	SRR15549518	28247	A	-GATTTC	0,79456	2021-07-29	United States
ORF8_120_L	ORF8	120	SRR15549518	28253	C	A	0,993151	2021-07-29	United States
N_1_L	N	1	SRR15549518	28274	A	C	0,0578704	2021-07-29	United States
N_63_G	N	63	SRR15549518	28461	A	G	0,981512	2021-07-29	United States
N_203_M	N	203	SRR15549518	28881	G	T	0,999651	2021-07-29	United States
N_215_C	N	215	SRR15549518	28916	G	T	0,999237	2021-07-29	United States
N_254_V	N	254	SRR15549518	29034	C	T	0,0617021	2021-07-29	United States
N_377_Y	N	377	SRR15549518	29402	G	T	0,993428	2021-07-29	United States
ORF1ab_1306_S	ORF1ab	1306	SRR15549519	4181	G	T	0,999802	2021-07-29	United States
ORF1ab_2046_L	ORF1ab	2046	SRR15549519	6402	C	T	0,998233	2021-07-29	United States
ORF1ab_2287_S	ORF1ab	2287	SRR15549519	7124	C	T	0,999497	2021-07-29	United States
ORF1ab_2930_L	ORF1ab	2930	SRR15549519	9053	G	T	0,999854	2021-07-29	United States
ORF1ab_3255_I	ORF1ab	3255	SRR15549519	10029	C	T	0,999856	2021-07-29	United States
ORF1ab_3646_A	ORF1ab	3646	SRR15549519	11201	A	G	0,999463	2021-07-29	United States
ORF1ab_314_L	ORF1ab	314	SRR15549519	14408	C	T	0,998693	2021-07-29	United States
ORF1ab_662_S	ORF1ab	662	SRR15549519	15451	G	A	0,998929	2021-07-29	United States
ORF1ab_1000_L	ORF1ab	1000	SRR15549519	16466	C	T	0,999839	2021-07-29	United States
ORF1ab_1918_V	ORF1ab	1918	SRR15549519	19220	C	T	0,999422	2021-07-29	United States
S_19_R	S	19	SRR15549519	21618	C	G	1	2021-07-29	United States
S_142_D	S	142	SRR15549519	21987	G	A	0,475011	2021-07-29	United States
S_156_NA	S	156	SRR15549519	22028	G	-AGTTCA	0,998302	2021-07-29	United States
S_452_R	S	452	SRR15549519	22917	T	G	1	2021-07-29	United States
S_478_K	S	478	SRR15549519	22995	C	A	0,999013	2021-07-29	United States
S_614_G	S	614	SRR15549519	23403	A	G	0,999801	2021-07-29	United States
S_681_R	S	681	SRR15549519	23604	C	G	0,999837	2021-07-29	United States
S_950_N	S	950	SRR15549519	24410	G	A	0,776959	2021-07-29	United States
ORF3a_26_L	ORF3a	26	SRR15549519	25469	C	T	0,999678	2021-07-29	United States
M_82_T	M	82	SRR15549519	26767	T	C	0,999848	2021-07-29	United States
ORF7a_82_A	ORF7a	82	SRR15549519	27638	T	C	0,999088	2021-07-29	United States
ORF7a_120_I	ORF7a	120	SRR15549519	27752	C	T	0,999721	2021-07-29	United States
ORF7b_40_I	ORF7b	40	SRR15549519	27874	C	T	0,999297	2021-07-29	United States
ORF8_118_NA	ORF8	118	SRR15549519	28247	A	-GATTTC	0,844449	2021-07-29	United States
ORF8_120_L	ORF8	120	SRR15549519	28253	C	A	0,980488	2021-07-29	United States
N_63_G	N	63	SRR15549519	28461	A	G	0,927187	2021-07-29	United States
N_203_M	N	203	SRR15549519	28881	G	T	0,999844	2021-07-29	United States
N_215_C	N	215	SRR15549519	28916	G	T	0,999645	2021-07-29	United States
N_254_V	N	254	SRR15549519	29034	C	T	0,0691627	2021-07-29	United States
N_327_L	N	327	SRR15549519	29253	C	T	1	2021-07-29	United States
N_377_Y	N	377	SRR15549519	29402	G	T	0,99777	2021-07-29	United States
ORF1ab_98_C	ORF1ab	98	SRR15549522	557	G	T	0,58096	2021-07-29	United States
ORF1ab_131_V	ORF1ab	131	SRR15549522	657	C	T	0,0855892	2021-07-29	United States
ORF1ab_1306_S	ORF1ab	1306	SRR15549522	4181	G	T	0,999648	2021-07-29	United States
ORF1ab_2046_L	ORF1ab	2046	SRR15549522	6402	C	T	0,998229	2021-07-29	United States
ORF1ab_2930_L	ORF1ab	2930	SRR15549522	9053	G	T	0,999677	2021-07-29	United States
ORF1ab_3255_I	ORF1ab	3255	SRR15549522	10029	C	T	1	2021-07-29	United States
ORF1ab_3646_A	ORF1ab	3646	SRR15549522	11201	A	G	0,999789	2021-07-29	United States
ORF1ab_3731_V	ORF1ab	3731	SRR15549522	11456	A	G	0,99991	2021-07-29	United States
ORF1ab_4370_F	ORF1ab	4370	SRR15549522	13374	G	T	0,233807	2021-07-29	United States
ORF1ab_314_L	ORF1ab	314	SRR15549522	14408	C	T	0,999797	2021-07-29	United States
ORF1ab_662_S	ORF1ab	662	SRR15549522	15451	G	A	0,999465	2021-07-29	United States
ORF1ab_1000_L	ORF1ab	1000	SRR15549522	16466	C	T	1	2021-07-29	United States
ORF1ab_1918_V	ORF1ab	1918	SRR15549522	19220	C	T	0,999602	2021-07-29	United States
ORF1ab_2172_NA	ORF1ab	2172	SRR15549522	19983	C	+T	0,0885827	2021-07-29	United States
ORF1ab_2574_D	ORF1ab	2574	SRR15549522	21187	A	G	0,0541667	2021-07-29	United States
S_19_R	S	19	SRR15549522	21618	C	G	1	2021-07-29	United States
S_142_D	S	142	SRR15549522	21987	G	A	0,939502	2021-07-29	United States
S_156_NA	S	156	SRR15549522	22028	G	-AGTTCA	1	2021-07-29	United States
S_452_R	S	452	SRR15549522	22917	T	G	1	2021-07-29	United States
S_478_K	S	478	SRR15549522	22995	C	A	1	2021-07-29	United States
S_614_G	S	614	SRR15549522	23403	A	G	0,999868	2021-07-29	United States
S_681_R	S	681	SRR15549522	23604	C	G	0,999955	2021-07-29	United States
S_950_N	S	950	SRR15549522	24410	G	A	0,989104	2021-07-29	United States
ORF3a_26_L	ORF3a	26	SRR15549522	25469	C	T	0,999889	2021-07-29	United States
M_82_T	M	82	SRR15549522	26767	T	C	0,999659	2021-07-29	United States
ORF7b_40_I	ORF7b	40	SRR15549522	27874	C	T	0,999641	2021-07-29	United States
ORF8_118_NA	ORF8	118	SRR15549522	28247	A	-GATTTC	0,825172	2021-07-29	United States
ORF8_119_V	ORF8	119	SRR15549522	28249	A	T	0,978355	2021-07-29	United States
ORF8_120_L	ORF8	120	SRR15549522	28253	C	A	0,994568	2021-07-29	United States
N_63_G	N	63	SRR15549522	28461	A	G	0,987647	2021-07-29	United States
N_203_M	N	203	SRR15549522	28881	G	T	1	2021-07-29	United States
N_215_C	N	215	SRR15549522	28916	G	T	1	2021-07-29	United States
N_377_Y	N	377	SRR15549522	29402	G	T	1	2021-07-29	United States
ORF1ab_140_NA	ORF1ab	140	SRR15549523	685	A	-AAGTCATTT	0,976839	2021-07-29	United States
ORF1ab_216_Y	ORF1ab	216	SRR15549523	912	C	A	0,999667	2021-07-29	United States
ORF1ab_1306_S	ORF1ab	1306	SRR15549523	4181	G	T	1	2021-07-29	United States
ORF1ab_2046_L	ORF1ab	2046	SRR15549523	6402	C	T	0,995418	2021-07-29	United States
ORF1ab_2287_S	ORF1ab	2287	SRR15549523	7124	C	T	1	2021-07-29	United States
ORF1ab_2930_L	ORF1ab	2930	SRR15549523	9053	G	T	0,997689	2021-07-29	United States
ORF1ab_3255_I	ORF1ab	3255	SRR15549523	10029	C	T	0,999874	2021-07-29	United States
ORF1ab_3646_A	ORF1ab	3646	SRR15549523	11201	A	G	0,999496	2021-07-29	United States
ORF1ab_4354_I	ORF1ab	4354	SRR15549523	13326	C	T	0,894379	2021-07-29	United States
ORF1ab_314_L	ORF1ab	314	SRR15549523	14408	C	T	0,999167	2021-07-29	United States
ORF1ab_662_S	ORF1ab	662	SRR15549523	15451	G	A	0,999088	2021-07-29	United States
ORF1ab_1000_L	ORF1ab	1000	SRR15549523	16466	C	T	1	2021-07-29	United States
ORF1ab_1896_I	ORF1ab	1896	SRR15549523	19154	C	T	0,999641	2021-07-29	United States
ORF1ab_1918_V	ORF1ab	1918	SRR15549523	19220	C	T	0,99987	2021-07-29	United States
S_19_R	S	19	SRR15549523	21618	C	G	1	2021-07-29	United States
S_95_I	S	95	SRR15549523	21846	C	T	1	2021-07-29	United States
S_142_D	S	142	SRR15549523	21987	G	A	0,63275	2021-07-29	United States
S_156_NA	S	156	SRR15549523	22028	G	-AGTTCA	0,998043	2021-07-29	United States
S_452_R	S	452	SRR15549523	22917	T	G	1	2021-07-29	United States
S_478_K	S	478	SRR15549523	22995	C	A	1	2021-07-29	United States
S_614_G	S	614	SRR15549523	23403	A	G	0,999891	2021-07-29	United States
S_681_R	S	681	SRR15549523	23604	C	G	0,999642	2021-07-29	United States
S_950_N	S	950	SRR15549523	24410	G	A	0,957384	2021-07-29	United States
ORF3a_26_L	ORF3a	26	SRR15549523	25469	C	T	0,999648	2021-07-29	United States
M_82_T	M	82	SRR15549523	26767	T	C	0,9999	2021-07-29	United States
ORF7a_2_E	ORF7a	2	SRR15549523	27397	A	G	0,999893	2021-07-29	United States
ORF7a_8_T	ORF7a	8	SRR15549523	27415	G	A	0,999677	2021-07-29	United States
ORF7a_82_A	ORF7a	82	SRR15549523	27638	T	C	1	2021-07-29	United States
ORF7a_120_I	ORF7a	120	SRR15549523	27752	C	T	1	2021-07-29	United States
ORF7b_40_I	ORF7b	40	SRR15549523	27874	C	T	1	2021-07-29	United States
ORF8_66_V	ORF8	66	SRR15549523	28090	G	T	0,955899	2021-07-29	United States
ORF8_118_NA	ORF8	118	SRR15549523	28247	A	-GATTTC	0,872034	2021-07-29	United States
ORF8_119_V	ORF8	119	SRR15549523	28249	A	T	1	2021-07-29	United States
ORF8_120_L	ORF8	120	SRR15549523	28253	C	A	0,992733	2021-07-29	United States
N_63_G	N	63	SRR15549523	28461	A	G	0,982692	2021-07-29	United States
N_203_M	N	203	SRR15549523	28881	G	T	1	2021-07-29	United States
N_215_C	N	215	SRR15549523	28916	G	T	0,998317	2021-07-29	United States
N_377_Y	N	377	SRR15549523	29402	G	T	0,998817	2021-07-29	United States
ORF1ab_309_S	ORF1ab	309	SRR15549524	1190	C	T	1	2021-07-30	United States
ORF1ab_571_E	ORF1ab	571	SRR15549524	1978	T	A	0,999739	2021-07-30	United States
ORF1ab_1306_S	ORF1ab	1306	SRR15549524	4181	G	T	0,999702	2021-07-30	United States
ORF1ab_2046_L	ORF1ab	2046	SRR15549524	6402	C	T	0,998091	2021-07-30	United States
ORF1ab_2287_S	ORF1ab	2287	SRR15549524	7124	C	T	1	2021-07-30	United States
ORF1ab_2554_V	ORF1ab	2554	SRR15549524	7926	C	T	0,999696	2021-07-30	United States
ORF1ab_2930_L	ORF1ab	2930	SRR15549524	9053	G	T	1	2021-07-30	United States
ORF1ab_3255_I	ORF1ab	3255	SRR15549524	10029	C	T	0,999643	2021-07-30	United States
ORF1ab_3646_A	ORF1ab	3646	SRR15549524	11201	A	G	0,99984	2021-07-30	United States
ORF1ab_4201_R	ORF1ab	4201	SRR15549524	12866	G	A	0,299236	2021-07-30	United States
ORF1ab_183_V	ORF1ab	183	SRR15549524	14014	T	G	0,999859	2021-07-30	United States
ORF1ab_314_L	ORF1ab	314	SRR15549524	14408	C	T	0,999241	2021-07-30	United States
ORF1ab_662_S	ORF1ab	662	SRR15549524	15451	G	A	0,999253	2021-07-30	United States
ORF1ab_818_M	ORF1ab	818	SRR15549524	15919	G	A	0,999725	2021-07-30	United States
ORF1ab_1000_L	ORF1ab	1000	SRR15549524	16466	C	T	1	2021-07-30	United States
ORF1ab_1918_V	ORF1ab	1918	SRR15549524	19220	C	T	0,999647	2021-07-30	United States
S_19_R	S	19	SRR15549524	21618	C	G	1	2021-07-30	United States
S_156_NA	S	156	SRR15549524	22028	G	-AGTTCA	0,999346	2021-07-30	United States
S_452_R	S	452	SRR15549524	22917	T	G	0,999231	2021-07-30	United States
S_478_K	S	478	SRR15549524	22995	C	A	1	2021-07-30	United States
S_614_G	S	614	SRR15549524	23403	A	G	0,999776	2021-07-30	United States
S_681_R	S	681	SRR15549524	23604	C	G	0,999751	2021-07-30	United States
S_950_N	S	950	SRR15549524	24410	G	A	0,961169	2021-07-30	United States
ORF3a_26_L	ORF3a	26	SRR15549524	25469	C	T	0,99973	2021-07-30	United States
ORF3a_245_K	ORF3a	245	SRR15549524	26125	C	A	0,0530596	2021-07-30	United States
M_5_S	M	5	SRR15549524	26536	A	G	0,050165	2021-07-30	United States
M_82_T	M	82	SRR15549524	26767	T	C	0,999685	2021-07-30	United States
ORF7a_82_A	ORF7a	82	SRR15549524	27638	T	C	0,999062	2021-07-30	United States
ORF7a_120_I	ORF7a	120	SRR15549524	27752	C	T	1	2021-07-30	United States
ORF7b_40_I	ORF7b	40	SRR15549524	27874	C	T	0,999695	2021-07-30	United States
ORF8_118_NA	ORF8	118	SRR15549524	28247	A	-GATTTC	0,835129	2021-07-30	United States
ORF8_120_L	ORF8	120	SRR15549524	28253	C	A	0,982405	2021-07-30	United States
N_63_G	N	63	SRR15549524	28461	A	G	0,9746	2021-07-30	United States
N_203_M	N	203	SRR15549524	28881	G	T	1	2021-07-30	United States
N_215_C	N	215	SRR15549524	28916	G	T	0,999226	2021-07-30	United States
N_377_Y	N	377	SRR15549524	29402	G	T	0,996942	2021-07-30	United States
ORF1ab_910_D	ORF1ab	910	SRR15549525	2995	G	T	1	2021-07-30	United States
ORF1ab_1306_S	ORF1ab	1306	SRR15549525	4181	G	T	0,999646	2021-07-30	United States
ORF1ab_2046_L	ORF1ab	2046	SRR15549525	6402	C	T	0,998954	2021-07-30	United States
ORF1ab_2930_L	ORF1ab	2930	SRR15549525	9053	G	T	1	2021-07-30	United States
ORF1ab_3255_I	ORF1ab	3255	SRR15549525	10029	C	T	1	2021-07-30	United States
ORF1ab_3646_A	ORF1ab	3646	SRR15549525	11201	A	G	0,999655	2021-07-30	United States
ORF1ab_314_L	ORF1ab	314	SRR15549525	14408	C	T	1	2021-07-30	United States
ORF1ab_662_S	ORF1ab	662	SRR15549525	15451	G	A	0,998981	2021-07-30	United States
ORF1ab_1000_L	ORF1ab	1000	SRR15549525	16466	C	T	1	2021-07-30	United States
ORF1ab_1918_V	ORF1ab	1918	SRR15549525	19220	C	T	0,9998	2021-07-30	United States
S_19_R	S	19	SRR15549525	21618	C	G	1	2021-07-30	United States
S_30_H	S	30	SRR15549525	21650	A	C	0,106061	2021-07-30	United States
S_156_NA	S	156	SRR15549525	22028	G	-AGTTCA	1	2021-07-30	United States
S_452_R	S	452	SRR15549525	22917	T	G	1	2021-07-30	United States
S_477_G	S	477	SRR15549525	22991	A	G	0,322581	2021-07-30	United States
S_478_K	S	478	SRR15549525	22995	C	A	1	2021-07-30	United States
S_614_G	S	614	SRR15549525	23403	A	G	0,998077	2021-07-30	United States
S_681_R	S	681	SRR15549525	23604	C	G	0,994419	2021-07-30	United States
S_950_N	S	950	SRR15549525	24410	G	A	0,978832	2021-07-30	United States
ORF3a_26_L	ORF3a	26	SRR15549525	25469	C	T	1	2021-07-30	United States
ORF3a_239_Q	ORF3a	239	SRR15549525	26107	G	C	1	2021-07-30	United States
M_82_T	M	82	SRR15549525	26767	T	C	0,999378	2021-07-30	United States
M_85_V	M	85	SRR15549525	26776	C	T	0,328454	2021-07-30	United States
ORF7b_40_I	ORF7b	40	SRR15549525	27874	C	T	1	2021-07-30	United States
ORF8_118_NA	ORF8	118	SRR15549525	28247	A	-GATTTC	0,825707	2021-07-30	United States
ORF8_120_L	ORF8	120	SRR15549525	28253	C	A	1	2021-07-30	United States
N_63_G	N	63	SRR15549525	28461	A	G	0,985667	2021-07-30	United States
N_203_M	N	203	SRR15549525	28881	G	T	1	2021-07-30	United States
N_215_C	N	215	SRR15549525	28916	G	T	1	2021-07-30	United States
ORF1ab_1306_S	ORF1ab	1306	SRR15549528	4181	G	T	0,999813	2021-07-30	United States
ORF1ab_2046_L	ORF1ab	2046	SRR15549528	6402	C	T	0,998096	2021-07-30	United States
ORF1ab_2287_S	ORF1ab	2287	SRR15549528	7124	C	T	0,999818	2021-07-30	United States
ORF1ab_2855_V	ORF1ab	2855	SRR15549528	8829	C	T	0,999258	2021-07-30	United States
ORF1ab_2930_L	ORF1ab	2930	SRR15549528	9053	G	T	0,999869	2021-07-30	United States
ORF1ab_3255_I	ORF1ab	3255	SRR15549528	10029	C	T	0,99975	2021-07-30	United States
ORF1ab_3646_A	ORF1ab	3646	SRR15549528	11201	A	G	0,999496	2021-07-30	United States
ORF1ab_4176_N	ORF1ab	4176	SRR15549528	12793	G	T	0,988946	2021-07-30	United States
ORF1ab_314_L	ORF1ab	314	SRR15549528	14408	C	T	0,999418	2021-07-30	United States
ORF1ab_662_S	ORF1ab	662	SRR15549528	15451	G	A	0,999464	2021-07-30	United States
ORF1ab_1000_L	ORF1ab	1000	SRR15549528	16466	C	T	0,999748	2021-07-30	United States
ORF1ab_1847_S	ORF1ab	1847	SRR15549528	19006	G	T	0,999832	2021-07-30	United States
ORF1ab_1918_V	ORF1ab	1918	SRR15549528	19220	C	T	0,999704	2021-07-30	United States
S_19_R	S	19	SRR15549528	21618	C	G	0,999921	2021-07-30	United States
S_95_I	S	95	SRR15549528	21846	C	T	1	2021-07-30	United States
S_142_D	S	142	SRR15549528	21987	G	A	0,367058	2021-07-30	United States
S_156_NA	S	156	SRR15549528	22028	G	-AGTTCA	0,998238	2021-07-30	United States
S_452_R	S	452	SRR15549528	22917	T	G	0,999508	2021-07-30	United States
S_478_K	S	478	SRR15549528	22995	C	A	0,999713	2021-07-30	United States
S_614_G	S	614	SRR15549528	23403	A	G	0,999856	2021-07-30	United States
S_675_H	S	675	SRR15549528	23587	G	C	0,999841	2021-07-30	United States
S_681_R	S	681	SRR15549528	23604	C	G	0,999774	2021-07-30	United States
S_950_N	S	950	SRR15549528	24410	G	A	0,822956	2021-07-30	United States
ORF3a_26_L	ORF3a	26	SRR15549528	25469	C	T	0,999578	2021-07-30	United States
M_82_T	M	82	SRR15549528	26767	T	C	0,999697	2021-07-30	United States
ORF7a_82_A	ORF7a	82	SRR15549528	27638	T	C	0,999613	2021-07-30	United States
ORF7a_120_I	ORF7a	120	SRR15549528	27752	C	T	0,999718	2021-07-30	United States
ORF7b_40_I	ORF7b	40	SRR15549528	27874	C	T	0,999704	2021-07-30	United States
ORF8_118_NA	ORF8	118	SRR15549528	28247	A	-GATTTC	0,83857	2021-07-30	United States
ORF8_119_V	ORF8	119	SRR15549528	28249	A	T	1	2021-07-30	United States
ORF8_120_L	ORF8	120	SRR15549528	28253	C	A	0,987267	2021-07-30	United States
N_63_G	N	63	SRR15549528	28461	A	G	0,965298	2021-07-30	United States
N_203_M	N	203	SRR15549528	28881	G	T	0,999786	2021-07-30	United States
N_215_C	N	215	SRR15549528	28916	G	T	0,99923	2021-07-30	United States
N_377_Y	N	377	SRR15549528	29402	G	T	0,998306	2021-07-30	United States
ORF1ab_1306_S	ORF1ab	1306	SRR15549529	4181	G	T	1	2021-07-30	United States
ORF1ab_2046_L	ORF1ab	2046	SRR15549529	6402	C	T	0,998113	2021-07-30	United States
ORF1ab_2287_S	ORF1ab	2287	SRR15549529	7124	C	T	0,999766	2021-07-30	United States
ORF1ab_2855_V	ORF1ab	2855	SRR15549529	8829	C	T	0,998748	2021-07-30	United States
ORF1ab_2930_L	ORF1ab	2930	SRR15549529	9053	G	T	0,999469	2021-07-30	United States
ORF1ab_3255_I	ORF1ab	3255	SRR15549529	10029	C	T	0,999732	2021-07-30	United States
ORF1ab_3646_A	ORF1ab	3646	SRR15549529	11201	A	G	0,9993	2021-07-30	United States
ORF1ab_4176_N	ORF1ab	4176	SRR15549529	12793	G	T	0,98916	2021-07-30	United States
ORF1ab_314_L	ORF1ab	314	SRR15549529	14408	C	T	0,99972	2021-07-30	United States
ORF1ab_662_S	ORF1ab	662	SRR15549529	15451	G	A	0,999546	2021-07-30	United States
ORF1ab_1000_L	ORF1ab	1000	SRR15549529	16466	C	T	0,999726	2021-07-30	United States
ORF1ab_1847_S	ORF1ab	1847	SRR15549529	19006	G	T	0,999832	2021-07-30	United States
ORF1ab_1918_V	ORF1ab	1918	SRR15549529	19220	C	T	0,999832	2021-07-30	United States
S_19_R	S	19	SRR15549529	21618	C	G	0,999859	2021-07-30	United States
S_95_I	S	95	SRR15549529	21846	C	T	0,999184	2021-07-30	United States
S_142_D	S	142	SRR15549529	21987	G	A	0,387892	2021-07-30	United States
S_156_NA	S	156	SRR15549529	22028	G	-AGTTCA	0,998525	2021-07-30	United States
S_452_R	S	452	SRR15549529	22917	T	G	0,99928	2021-07-30	United States
S_478_K	S	478	SRR15549529	22995	C	A	0,99962	2021-07-30	United States
S_614_G	S	614	SRR15549529	23403	A	G	0,999946	2021-07-30	United States
S_675_H	S	675	SRR15549529	23587	G	C	0,999524	2021-07-30	United States
S_681_R	S	681	SRR15549529	23604	C	G	0,999729	2021-07-30	United States
S_950_N	S	950	SRR15549529	24410	G	A	0,846578	2021-07-30	United States
S_1091_L	S	1091	SRR15549529	24834	G	T	0,320676	2021-07-30	United States
ORF3a_26_L	ORF3a	26	SRR15549529	25469	C	T	0,999073	2021-07-30	United States
M_82_T	M	82	SRR15549529	26767	T	C	1	2021-07-30	United States
ORF7a_82_A	ORF7a	82	SRR15549529	27638	T	C	0,999652	2021-07-30	United States
ORF7a_120_I	ORF7a	120	SRR15549529	27752	C	T	0,998946	2021-07-30	United States
ORF7b_40_I	ORF7b	40	SRR15549529	27874	C	T	0,998129	2021-07-30	United States
ORF8_118_NA	ORF8	118	SRR15549529	28247	A	-GATTTC	0,84106	2021-07-30	United States
ORF8_120_L	ORF8	120	SRR15549529	28253	C	A	0,995633	2021-07-30	United States
N_63_G	N	63	SRR15549529	28461	A	G	0,974097	2021-07-30	United States
N_203_M	N	203	SRR15549529	28881	G	T	1	2021-07-30	United States
N_215_C	N	215	SRR15549529	28916	G	T	0,999832	2021-07-30	United States
N_377_Y	N	377	SRR15549529	29402	G	T	0,998838	2021-07-30	United States
ORF1ab_1056_L	ORF1ab	1056	SRR15549531	3431	G	T	0,999389	2021-07-30	United States
ORF1ab_1160_Q	ORF1ab	1160	SRR15549531	3745	T	G	0,999886	2021-07-30	United States
ORF1ab_1306_S	ORF1ab	1306	SRR15549531	4181	G	T	0,999848	2021-07-30	United States
ORF1ab_2046_L	ORF1ab	2046	SRR15549531	6402	C	T	0,998723	2021-07-30	United States
ORF1ab_2287_S	ORF1ab	2287	SRR15549531	7124	C	T	0,999733	2021-07-30	United States
ORF1ab_2930_L	ORF1ab	2930	SRR15549531	9053	G	T	0,99969	2021-07-30	United States
ORF1ab_3255_I	ORF1ab	3255	SRR15549531	10029	C	T	0,999794	2021-07-30	United States
ORF1ab_3646_A	ORF1ab	3646	SRR15549531	11201	A	G	0,999631	2021-07-30	United States
ORF1ab_4100_H	ORF1ab	4100	SRR15549531	12565	G	T	0,998723	2021-07-30	United States
ORF1ab_314_L	ORF1ab	314	SRR15549531	14408	C	T	0,99952	2021-07-30	United States
ORF1ab_662_S	ORF1ab	662	SRR15549531	15451	G	A	0,999269	2021-07-30	United States
ORF1ab_1000_L	ORF1ab	1000	SRR15549531	16466	C	T	0,999668	2021-07-30	United States
ORF1ab_1257_V	ORF1ab	1257	SRR15549531	17236	A	G	0,999899	2021-07-30	United States
ORF1ab_1918_V	ORF1ab	1918	SRR15549531	19220	C	T	0,999179	2021-07-30	United States
S_19_R	S	19	SRR15549531	21618	C	G	0,999952	2021-07-30	United States
S_142_D	S	142	SRR15549531	21987	G	A	0,158137	2021-07-30	United States
S_156_NA	S	156	SRR15549531	22028	G	-AGTTCA	0,996775	2021-07-30	United States
S_452_R	S	452	SRR15549531	22917	T	G	0,99948	2021-07-30	United States
S_478_K	S	478	SRR15549531	22995	C	A	0,999524	2021-07-30	United States
S_614_G	S	614	SRR15549531	23403	A	G	0,999913	2021-07-30	United States
S_681_R	S	681	SRR15549531	23604	C	G	0,999932	2021-07-30	United States
S_834_V	S	834	SRR15549531	24062	A	G	0,999776	2021-07-30	United States
S_950_N	S	950	SRR15549531	24410	G	A	0,415684	2021-07-30	United States
ORF3a_26_L	ORF3a	26	SRR15549531	25469	C	T	0,999771	2021-07-30	United States
M_82_T	M	82	SRR15549531	26767	T	C	0,999867	2021-07-30	United States
ORF6_21_A	ORF6	21	SRR15549531	27262	A	G	0,999394	2021-07-30	United States
ORF7a_82_A	ORF7a	82	SRR15549531	27638	T	C	1	2021-07-30	United States
ORF7a_120_I	ORF7a	120	SRR15549531	27752	C	T	0,999843	2021-07-30	United States
ORF7b_19_L	ORF7b	19	SRR15549531	27810	T	C	0,999845	2021-07-30	United States
ORF7b_40_I	ORF7b	40	SRR15549531	27874	C	T	0,999531	2021-07-30	United States
ORF8_93_L	ORF8	93	SRR15549531	28171	C	T	0,999821	2021-07-30	United States
ORF8_118_NA	ORF8	118	SRR15549531	28247	A	-GATTTC	0,850895	2021-07-30	United States
ORF8_120_L	ORF8	120	SRR15549531	28253	C	A	0,988636	2021-07-30	United States
N_63_G	N	63	SRR15549531	28461	A	G	0,825588	2021-07-30	United States
N_203_M	N	203	SRR15549531	28881	G	T	0,999437	2021-07-30	United States
N_215_C	N	215	SRR15549531	28916	G	T	0,999356	2021-07-30	United States
N_377_Y	N	377	SRR15549531	29402	G	T	0,999297	2021-07-30	United States
ORF1ab_1306_S	ORF1ab	1306	SRR15549532	4181	G	T	0,999759	2021-07-30	United States
ORF1ab_2046_L	ORF1ab	2046	SRR15549532	6402	C	T	0,998477	2021-07-30	United States
ORF1ab_2287_S	ORF1ab	2287	SRR15549532	7124	C	T	0,999959	2021-07-30	United States
ORF1ab_2930_L	ORF1ab	2930	SRR15549532	9053	G	T	0,999749	2021-07-30	United States
ORF1ab_3255_I	ORF1ab	3255	SRR15549532	10029	C	T	0,999744	2021-07-30	United States
ORF1ab_3646_A	ORF1ab	3646	SRR15549532	11201	A	G	0,999744	2021-07-30	United States
ORF1ab_239_I	ORF1ab	239	SRR15549532	14183	C	T	0,546975	2021-07-30	United States
ORF1ab_314_L	ORF1ab	314	SRR15549532	14408	C	T	0,999732	2021-07-30	United States
ORF1ab_662_S	ORF1ab	662	SRR15549532	15451	G	A	0,99938	2021-07-30	United States
ORF1ab_1000_L	ORF1ab	1000	SRR15549532	16466	C	T	0,999743	2021-07-30	United States
ORF1ab_1257_V	ORF1ab	1257	SRR15549532	17236	A	G	0,999895	2021-07-30	United States
ORF1ab_1918_V	ORF1ab	1918	SRR15549532	19220	C	T	0,999495	2021-07-30	United States
ORF1ab_2333_G	ORF1ab	2333	SRR15549532	20465	A	G	0,0571013	2021-07-30	United States
S_19_R	S	19	SRR15549532	21618	C	G	0,999824	2021-07-30	United States
S_142_D	S	142	SRR15549532	21987	G	A	0,212036	2021-07-30	United States
S_156_NA	S	156	SRR15549532	22028	G	-AGTTCA	0,997089	2021-07-30	United States
S_452_R	S	452	SRR15549532	22917	T	G	0,999636	2021-07-30	United States
S_478_K	S	478	SRR15549532	22995	C	A	0,999856	2021-07-30	United States
S_614_G	S	614	SRR15549532	23403	A	G	0,999899	2021-07-30	United States
S_681_R	S	681	SRR15549532	23604	C	G	0,999837	2021-07-30	United States
S_950_N	S	950	SRR15549532	24410	G	A	0,740026	2021-07-30	United States
ORF3a_26_L	ORF3a	26	SRR15549532	25469	C	T	0,999887	2021-07-30	United States
ORF3a_104_S	ORF3a	104	SRR15549532	25702	C	T	0,999678	2021-07-30	United States
M_82_T	M	82	SRR15549532	26767	T	C	0,999847	2021-07-30	United States
ORF7a_82_A	ORF7a	82	SRR15549532	27638	T	C	0,999932	2021-07-30	United States
ORF7a_120_I	ORF7a	120	SRR15549532	27752	C	T	0,999323	2021-07-30	United States
ORF7b_40_I	ORF7b	40	SRR15549532	27874	C	T	0,999528	2021-07-30	United States
ORF8_118_NA	ORF8	118	SRR15549532	28247	A	-GATTTC	0,841033	2021-07-30	United States
ORF8_119_V	ORF8	119	SRR15549532	28249	A	T	0,978417	2021-07-30	United States
ORF8_120_L	ORF8	120	SRR15549532	28253	C	A	0,99359	2021-07-30	United States
N_63_G	N	63	SRR15549532	28461	A	G	0,954328	2021-07-30	United States
N_203_M	N	203	SRR15549532	28881	G	T	0,999292	2021-07-30	United States
N_208_S	N	208	SRR15549532	28895	G	T	0,998481	2021-07-30	United States
N_215_C	N	215	SRR15549532	28916	G	T	0,99931	2021-07-30	United States
N_377_Y	N	377	SRR15549532	29402	G	T	0,999017	2021-07-30	United States
ORF1ab_1306_S	ORF1ab	1306	SRR15549534	4181	G	T	0,999842	2021-07-30	United States
ORF1ab_2046_L	ORF1ab	2046	SRR15549534	6402	C	T	0,99858	2021-07-30	United States
ORF1ab_2287_S	ORF1ab	2287	SRR15549534	7124	C	T	1	2021-07-30	United States
ORF1ab_2930_L	ORF1ab	2930	SRR15549534	9053	G	T	0,999717	2021-07-30	United States
ORF1ab_3255_I	ORF1ab	3255	SRR15549534	10029	C	T	0,999812	2021-07-30	United States
ORF1ab_3646_A	ORF1ab	3646	SRR15549534	11201	A	G	0,999595	2021-07-30	United States
ORF1ab_3766_F	ORF1ab	3766	SRR15549534	11562	G	T	0,971749	2021-07-30	United States
ORF1ab_115_I	ORF1ab	115	SRR15549534	13812	G	T	0,999675	2021-07-30	United States
ORF1ab_314_L	ORF1ab	314	SRR15549534	14408	C	T	0,999568	2021-07-30	United States
ORF1ab_662_S	ORF1ab	662	SRR15549534	15451	G	A	0,999255	2021-07-30	United States
ORF1ab_1000_L	ORF1ab	1000	SRR15549534	16466	C	T	0,999853	2021-07-30	United States
ORF1ab_1918_V	ORF1ab	1918	SRR15549534	19220	C	T	0,999425	2021-07-30	United States
S_19_R	S	19	SRR15549534	21618	C	G	1	2021-07-30	United States
S_30_H	S	30	SRR15549534	21650	A	C	0,127129	2021-07-30	United States
S_97_R	S	97	SRR15549534	21852	A	G	0,0656371	2021-07-30	United States
S_98_A	S	98	SRR15549534	21854	T	G	0,0620438	2021-07-30	United States
S_99_D	S	99	SRR15549534	21857	A	G	0,0636704	2021-07-30	United States
S_142_D	S	142	SRR15549534	21987	G	A	0,378151	2021-07-30	United States
S_156_NA	S	156	SRR15549534	22028	G	-AGTTCA	0,999191	2021-07-30	United States
S_452_R	S	452	SRR15549534	22917	T	G	1	2021-07-30	United States
S_478_K	S	478	SRR15549534	22995	C	A	1	2021-07-30	United States
S_614_G	S	614	SRR15549534	23403	A	G	0,999795	2021-07-30	United States
S_681_R	S	681	SRR15549534	23604	C	G	0,997102	2021-07-30	United States
S_950_N	S	950	SRR15549534	24410	G	A	0,980485	2021-07-30	United States
ORF3a_26_L	ORF3a	26	SRR15549534	25469	C	T	1	2021-07-30	United States
ORF3a_237_I	ORF3a	237	SRR15549534	26101	G	A	1	2021-07-30	United States
ORF3a_239_Q	ORF3a	239	SRR15549534	26107	G	C	0,998019	2021-07-30	United States
M_82_T	M	82	SRR15549534	26767	T	C	0,999751	2021-07-30	United States
ORF7a_82_A	ORF7a	82	SRR15549534	27638	T	C	1	2021-07-30	United States
ORF7a_120_I	ORF7a	120	SRR15549534	27752	C	T	1	2021-07-30	United States
ORF7b_40_I	ORF7b	40	SRR15549534	27874	C	T	0,999774	2021-07-30	United States
ORF8_62_L	ORF8	62	SRR15549534	28077	G	T	0,999036	2021-07-30	United States
ORF8_118_NA	ORF8	118	SRR15549534	28247	A	-GATTTC	0,825688	2021-07-30	United States
ORF8_119_V	ORF8	119	SRR15549534	28249	A	T	0,945122	2021-07-30	United States
ORF8_120_L	ORF8	120	SRR15549534	28253	C	A	0,99326	2021-07-30	United States
N_63_G	N	63	SRR15549534	28461	A	G	0,987241	2021-07-30	United States
N_203_M	N	203	SRR15549534	28881	G	T	0,999704	2021-07-30	United States
N_215_C	N	215	SRR15549534	28916	G	T	1	2021-07-30	United States
N_377_Y	N	377	SRR15549534	29402	G	T	0,999468	2021-07-30	United States
ORF1ab_767_K	ORF1ab	767	SRR15549536	2564	G	A	0,999896	2021-07-30	United States
ORF1ab_1015_K	ORF1ab	1015	SRR15549536	3308	G	A	0,998927	2021-07-30	United States
ORF1ab_1228_G	ORF1ab	1228	SRR15549536	3948	A	G	0,999693	2021-07-30	United States
ORF1ab_1306_S	ORF1ab	1306	SRR15549536	4181	G	T	0,999939	2021-07-30	United States
ORF1ab_2046_L	ORF1ab	2046	SRR15549536	6402	C	T	0,998154	2021-07-30	United States
ORF1ab_2287_S	ORF1ab	2287	SRR15549536	7124	C	T	1	2021-07-30	United States
ORF1ab_2442_E	ORF1ab	2442	SRR15549536	7589	A	G	0,0667521	2021-07-30	United States
ORF1ab_2930_L	ORF1ab	2930	SRR15549536	9053	G	T	0,999689	2021-07-30	United States
ORF1ab_3255_I	ORF1ab	3255	SRR15549536	10029	C	T	0,999471	2021-07-30	United States
ORF1ab_3646_A	ORF1ab	3646	SRR15549536	11201	A	G	0,999553	2021-07-30	United States
ORF1ab_3766_F	ORF1ab	3766	SRR15549536	11562	G	T	0,939983	2021-07-30	United States
ORF1ab_314_L	ORF1ab	314	SRR15549536	14408	C	T	0,998741	2021-07-30	United States
ORF1ab_662_S	ORF1ab	662	SRR15549536	15451	G	A	0,999429	2021-07-30	United States
ORF1ab_1000_L	ORF1ab	1000	SRR15549536	16466	C	T	0,999849	2021-07-30	United States
ORF1ab_1918_V	ORF1ab	1918	SRR15549536	19220	C	T	0,999701	2021-07-30	United States
ORF1ab_2333_G	ORF1ab	2333	SRR15549536	20465	A	G	0,0669298	2021-07-30	United States
S_19_R	S	19	SRR15549536	21618	C	G	0,999956	2021-07-30	United States
S_30_H	S	30	SRR15549536	21650	A	C	0,0991065	2021-07-30	United States
S_142_D	S	142	SRR15549536	21987	G	A	0,416533	2021-07-30	United States
S_156_NA	S	156	SRR15549536	22028	G	-AGTTCA	0,998327	2021-07-30	United States
S_452_R	S	452	SRR15549536	22917	T	G	0,999088	2021-07-30	United States
S_478_K	S	478	SRR15549536	22995	C	A	1	2021-07-30	United States
S_614_G	S	614	SRR15549536	23403	A	G	0,999884	2021-07-30	United States
S_681_R	S	681	SRR15549536	23604	C	G	0,999682	2021-07-30	United States
S_950_N	S	950	SRR15549536	24410	G	A	0,965097	2021-07-30	United States
ORF3a_26_L	ORF3a	26	SRR15549536	25469	C	T	0,999745	2021-07-30	United States
ORF3a_239_Q	ORF3a	239	SRR15549536	26107	G	C	0,999419	2021-07-30	United States
M_82_T	M	82	SRR15549536	26767	T	C	0,99979	2021-07-30	United States
ORF7a_82_A	ORF7a	82	SRR15549536	27638	T	C	0,99814	2021-07-30	United States
ORF7a_120_I	ORF7a	120	SRR15549536	27752	C	T	0,999409	2021-07-30	United States
ORF7b_40_I	ORF7b	40	SRR15549536	27874	C	T	0,999784	2021-07-30	United States
ORF8_118_NA	ORF8	118	SRR15549536	28247	A	-GATTTC	0,823171	2021-07-30	United States
ORF8_119_V	ORF8	119	SRR15549536	28249	A	T	0,972112	2021-07-30	United States
ORF8_120_L	ORF8	120	SRR15549536	28253	C	A	0,992418	2021-07-30	United States
N_63_G	N	63	SRR15549536	28461	A	G	0,987135	2021-07-30	United States
N_203_M	N	203	SRR15549536	28881	G	T	0,999399	2021-07-30	United States
N_215_C	N	215	SRR15549536	28916	G	T	0,999028	2021-07-30	United States
N_377_Y	N	377	SRR15549536	29402	G	T	0,998985	2021-07-30	United States
ORF1ab_350_I	ORF1ab	350	SRR15549537	1314	C	T	1	2021-07-30	United States
ORF1ab_1451_S	ORF1ab	1451	SRR15549537	4616	G	A	0,080916	2021-07-30	United States
ORF1ab_1633_D	ORF1ab	1633	SRR15549537	5164	G	T	0,990698	2021-07-30	United States
ORF1ab_1640_L	ORF1ab	1640	SRR15549537	5184	C	T	0,991266	2021-07-30	United States
ORF1ab_3209_V	ORF1ab	3209	SRR15549537	9891	C	T	1	2021-07-30	United States
ORF1ab_3718_A	ORF1ab	3718	SRR15549537	11418	T	C	1	2021-07-30	United States
ORF1ab_3750_I	ORF1ab	3750	SRR15549537	11514	C	T	0,997804	2021-07-30	United States
ORF1ab_4065_A	ORF1ab	4065	SRR15549537	12458	A	G	0,0697471	2021-07-30	United States
ORF1ab_4224_NA	ORF1ab	4224	SRR15549537	12935	A	-AAGTGAAGTATTTATACTTTATTAAAGGATT	0,0637472	2021-07-30	United States
ORF1ab_314_L	ORF1ab	314	SRR15549537	14408	C	T	0,999747	2021-07-30	United States
ORF1ab_662_S	ORF1ab	662	SRR15549537	15451	G	A	0,999327	2021-07-30	United States
ORF1ab_1000_L	ORF1ab	1000	SRR15549537	16466	C	T	1	2021-07-30	United States
ORF1ab_2266_*	ORF1ab	2266	SRR15549537	20263	G	T	0,0621762	2021-07-30	United States
ORF1ab_2333_G	ORF1ab	2333	SRR15549537	20465	A	G	0,359091	2021-07-30	United States
S_19_R	S	19	SRR15549537	21618	C	G	1	2021-07-30	United States
S_30_H	S	30	SRR15549537	21650	A	C	0,120675	2021-07-30	United States
S_156_NA	S	156	SRR15549537	22028	G	-AGTTCA	0,999475	2021-07-30	United States
S_222_V	S	222	SRR15549537	22227	C	T	1	2021-07-30	United States
S_452_R	S	452	SRR15549537	22917	T	G	1	2021-07-30	United States
S_478_K	S	478	SRR15549537	22995	C	A	1	2021-07-30	United States
S_614_G	S	614	SRR15549537	23403	A	G	0,999872	2021-07-30	United States
S_618_NA	S	618	SRR15549537	23416	A	-GAAGTCCCTGTT	0,0616016	2021-07-30	United States
S_681_R	S	681	SRR15549537	23604	C	G	1	2021-07-30	United States
S_950_N	S	950	SRR15549537	24410	G	A	0,993795	2021-07-30	United States
ORF3a_26_L	ORF3a	26	SRR15549537	25469	C	T	1	2021-07-30	United States
ORF3a_53_NA	ORF3a	53	SRR15549537	25549	C	-TTGCTGT	0,0588515	2021-07-30	United States
M_82_T	M	82	SRR15549537	26767	T	C	0,999663	2021-07-30	United States
ORF8_118_NA	ORF8	118	SRR15549537	28247	A	-GATTTC	0,828728	2021-07-30	United States
ORF8_119_V	ORF8	119	SRR15549537	28249	A	T	0,947154	2021-07-30	United States
ORF8_120_L	ORF8	120	SRR15549537	28253	C	A	0,990883	2021-07-30	United States
N_18_V	N	18	SRR15549537	28326	G	T	0,999876	2021-07-30	United States
N_63_G	N	63	SRR15549537	28461	A	G	0,987459	2021-07-30	United States
N_203_M	N	203	SRR15549537	28881	G	T	1	2021-07-30	United States
ORF1ab_944_L	ORF1ab	944	SRR15549538	3096	C	T	0,118953	2021-07-30	United States
ORF1ab_1306_S	ORF1ab	1306	SRR15549538	4181	G	T	0,999862	2021-07-30	United States
ORF1ab_2046_L	ORF1ab	2046	SRR15549538	6402	C	T	0,998242	2021-07-30	United States
ORF1ab_2287_S	ORF1ab	2287	SRR15549538	7124	C	T	1	2021-07-30	United States
ORF1ab_2930_L	ORF1ab	2930	SRR15549538	9053	G	T	0,99493	2021-07-30	United States
ORF1ab_3255_I	ORF1ab	3255	SRR15549538	10029	C	T	0,99988	2021-07-30	United States
ORF1ab_3257_NA	ORF1ab	3257	SRR15549538	10034	A	-TCAC	0,0506278	2021-07-30	United States
ORF1ab_3646_A	ORF1ab	3646	SRR15549538	11201	A	G	0,999755	2021-07-30	United States
ORF1ab_3766_F	ORF1ab	3766	SRR15549538	11562	G	T	0,970957	2021-07-30	United States
ORF1ab_115_I	ORF1ab	115	SRR15549538	13812	G	T	0,999425	2021-07-30	United States
ORF1ab_314_L	ORF1ab	314	SRR15549538	14408	C	T	0,999696	2021-07-30	United States
ORF1ab_662_S	ORF1ab	662	SRR15549538	15451	G	A	0,998705	2021-07-30	United States
ORF1ab_1000_L	ORF1ab	1000	SRR15549538	16466	C	T	0,999866	2021-07-30	United States
ORF1ab_1918_V	ORF1ab	1918	SRR15549538	19220	C	T	0,999715	2021-07-30	United States
ORF1ab_2333_G	ORF1ab	2333	SRR15549538	20465	A	G	0,108211	2021-07-30	United States
S_19_R	S	19	SRR15549538	21618	C	G	0,999904	2021-07-30	United States
S_30_H	S	30	SRR15549538	21650	A	C	0,130839	2021-07-30	United States
S_142_D	S	142	SRR15549538	21987	G	A	0,60221	2021-07-30	United States
S_156_NA	S	156	SRR15549538	22028	G	-AGTTCA	0,999515	2021-07-30	United States
S_452_R	S	452	SRR15549538	22917	T	G	1	2021-07-30	United States
S_478_K	S	478	SRR15549538	22995	C	A	1	2021-07-30	United States
S_614_G	S	614	SRR15549538	23403	A	G	0,999915	2021-07-30	United States
S_681_R	S	681	SRR15549538	23604	C	G	0,999641	2021-07-30	United States
S_950_N	S	950	SRR15549538	24410	G	A	0,983573	2021-07-30	United States
ORF3a_26_L	ORF3a	26	SRR15549538	25469	C	T	0,999815	2021-07-30	United States
ORF3a_237_I	ORF3a	237	SRR15549538	26101	G	A	0,999709	2021-07-30	United States
ORF3a_239_Q	ORF3a	239	SRR15549538	26107	G	C	0,999858	2021-07-30	United States
M_82_T	M	82	SRR15549538	26767	T	C	0,999799	2021-07-30	United States
ORF7a_82_A	ORF7a	82	SRR15549538	27638	T	C	1	2021-07-30	United States
ORF7a_120_I	ORF7a	120	SRR15549538	27752	C	T	1	2021-07-30	United States
ORF7b_40_I	ORF7b	40	SRR15549538	27874	C	T	0,999895	2021-07-30	United States
ORF8_62_L	ORF8	62	SRR15549538	28077	G	T	0,999874	2021-07-30	United States
ORF8_118_NA	ORF8	118	SRR15549538	28247	A	-GATTTC	0,832892	2021-07-30	United States
ORF8_119_V	ORF8	119	SRR15549538	28249	A	T	0,880399	2021-07-30	United States
ORF8_120_L	ORF8	120	SRR15549538	28253	C	A	0,993705	2021-07-30	United States
N_63_G	N	63	SRR15549538	28461	A	G	0,972533	2021-07-30	United States
N_203_M	N	203	SRR15549538	28881	G	T	0,999782	2021-07-30	United States
N_215_C	N	215	SRR15549538	28916	G	T	1	2021-07-30	United States
N_377_Y	N	377	SRR15549538	29402	G	T	0,998584	2021-07-30	United States
ORF1ab_140_NA	ORF1ab	140	SRR15549541	685	A	-AAGTCATTT	0,96452	2021-07-30	United States
ORF1ab_216_Y	ORF1ab	216	SRR15549541	912	C	A	1	2021-07-30	United States
ORF1ab_342_D	ORF1ab	342	SRR15549541	1291	A	C	0,125621	2021-07-30	United States
ORF1ab_1306_S	ORF1ab	1306	SRR15549541	4181	G	T	0,999452	2021-07-30	United States
ORF1ab_1798_L	ORF1ab	1798	SRR15549541	5657	G	T	0,999905	2021-07-30	United States
ORF1ab_2046_L	ORF1ab	2046	SRR15549541	6402	C	T	0,997765	2021-07-30	United States
ORF1ab_2287_S	ORF1ab	2287	SRR15549541	7124	C	T	1	2021-07-30	United States
ORF1ab_2930_L	ORF1ab	2930	SRR15549541	9053	G	T	0,999515	2021-07-30	United States
ORF1ab_3255_I	ORF1ab	3255	SRR15549541	10029	C	T	1	2021-07-30	United States
ORF1ab_3646_A	ORF1ab	3646	SRR15549541	11201	A	G	0,999378	2021-07-30	United States
ORF1ab_314_L	ORF1ab	314	SRR15549541	14408	C	T	0,999012	2021-07-30	United States
ORF1ab_662_S	ORF1ab	662	SRR15549541	15451	G	A	0,998234	2021-07-30	United States
ORF1ab_1000_L	ORF1ab	1000	SRR15549541	16466	C	T	1	2021-07-30	United States
ORF1ab_1293_V	ORF1ab	1293	SRR15549541	17344	A	G	1	2021-07-30	United States
ORF1ab_1918_V	ORF1ab	1918	SRR15549541	19220	C	T	0,999851	2021-07-30	United States
ORF1ab_2333_G	ORF1ab	2333	SRR15549541	20465	A	G	0,0572687	2021-07-30	United States
S_19_R	S	19	SRR15549541	21618	C	G	1	2021-07-30	United States
S_156_NA	S	156	SRR15549541	22028	G	-AGTTCA	1	2021-07-30	United States
S_452_R	S	452	SRR15549541	22917	T	G	1	2021-07-30	United States
S_478_K	S	478	SRR15549541	22995	C	A	1	2021-07-30	United States
S_614_G	S	614	SRR15549541	23403	A	G	0,999963	2021-07-30	United States
S_681_R	S	681	SRR15549541	23604	C	G	1	2021-07-30	United States
S_950_N	S	950	SRR15549541	24410	G	A	0,991776	2021-07-30	United States
ORF3a_26_L	ORF3a	26	SRR15549541	25469	C	T	1	2021-07-30	United States
M_82_T	M	82	SRR15549541	26767	T	C	0,99987	2021-07-30	United States
ORF7b_40_I	ORF7b	40	SRR15549541	27874	C	T	0,997872	2021-07-30	United States
ORF8_118_NA	ORF8	118	SRR15549541	28247	A	-GATTTC	0,858453	2021-07-30	United States
ORF8_120_L	ORF8	120	SRR15549541	28253	C	A	1	2021-07-30	United States
N_63_G	N	63	SRR15549541	28461	A	G	0,982502	2021-07-30	United States
N_203_M	N	203	SRR15549541	28881	G	T	1	2021-07-30	United States
N_215_C	N	215	SRR15549541	28916	G	T	1	2021-07-30	United States
ORF1ab_1633_D	ORF1ab	1633	SRR15549545	5164	G	T	0,998829	2021-07-30	United States
ORF1ab_1640_L	ORF1ab	1640	SRR15549545	5184	C	T	0,999434	2021-07-30	United States
ORF1ab_2483_S	ORF1ab	2483	SRR15549545	7712	C	T	0,0501976	2021-07-30	United States
ORF1ab_3209_V	ORF1ab	3209	SRR15549545	9891	C	T	0,99852	2021-07-30	United States
ORF1ab_3718_A	ORF1ab	3718	SRR15549545	11418	T	C	0,998763	2021-07-30	United States
ORF1ab_3750_I	ORF1ab	3750	SRR15549545	11514	C	T	0,999241	2021-07-30	United States
ORF1ab_314_L	ORF1ab	314	SRR15549545	14408	C	T	0,999003	2021-07-30	United States
ORF1ab_662_S	ORF1ab	662	SRR15549545	15451	G	A	0,997311	2021-07-30	United States
ORF1ab_1000_L	ORF1ab	1000	SRR15549545	16466	C	T	0,999931	2021-07-30	United States
ORF1ab_2333_G	ORF1ab	2333	SRR15549545	20465	A	G	0,187335	2021-07-30	United States
S_19_R	S	19	SRR15549545	21618	C	G	0,999628	2021-07-30	United States
S_30_H	S	30	SRR15549545	21650	A	C	0,117214	2021-07-30	United States
S_142_D	S	142	SRR15549545	21987	G	A	0,725051	2021-07-30	United States
S_156_NA	S	156	SRR15549545	22028	G	-AGTTCA	0,998818	2021-07-30	United States
S_222_V	S	222	SRR15549545	22227	C	T	0,99979	2021-07-30	United States
S_289_I	S	289	SRR15549545	22427	G	A	1	2021-07-30	United States
S_452_R	S	452	SRR15549545	22917	T	G	0,998136	2021-07-30	United States
S_478_K	S	478	SRR15549545	22995	C	A	1	2021-07-30	United States
S_614_G	S	614	SRR15549545	23403	A	G	0,999782	2021-07-30	United States
S_681_R	S	681	SRR15549545	23604	C	G	0,999839	2021-07-30	United States
S_950_N	S	950	SRR15549545	24410	G	A	0,993345	2021-07-30	United States
ORF3a_26_L	ORF3a	26	SRR15549545	25469	C	T	0,99989	2021-07-30	United States
ORF3a_108_NA	ORF3a	108	SRR15549545	25715	T	-TTATGC	0,128931	2021-07-30	United States
M_82_T	M	82	SRR15549545	26767	T	C	0,999968	2021-07-30	United States
ORF7a_82_A	ORF7a	82	SRR15549545	27638	T	C	1	2021-07-30	United States
ORF7a_120_I	ORF7a	120	SRR15549545	27752	C	T	1	2021-07-30	United States
ORF8_118_NA	ORF8	118	SRR15549545	28247	A	-GATTTC	0,834419	2021-07-30	United States
ORF8_119_V	ORF8	119	SRR15549545	28249	A	T	0,983562	2021-07-30	United States
ORF8_120_L	ORF8	120	SRR15549545	28253	C	A	0,991834	2021-07-30	United States
N_18_V	N	18	SRR15549545	28326	G	T	0,999827	2021-07-30	United States
N_63_G	N	63	SRR15549545	28461	A	G	0,985949	2021-07-30	United States
N_203_M	N	203	SRR15549545	28881	G	T	0,999549	2021-07-30	United States
N_377_Y	N	377	SRR15549545	29402	G	T	0,997079	2021-07-30	United States
ORF1ab_1306_S	ORF1ab	1306	SRR15549547	4181	G	T	1	2021-07-30	United States
ORF1ab_2046_L	ORF1ab	2046	SRR15549547	6402	C	T	0,999082	2021-07-30	United States
ORF1ab_2930_L	ORF1ab	2930	SRR15549547	9053	G	T	1	2021-07-30	United States
ORF1ab_3255_I	ORF1ab	3255	SRR15549547	10029	C	T	1	2021-07-30	United States
ORF1ab_3646_A	ORF1ab	3646	SRR15549547	11201	A	G	1	2021-07-30	United States
ORF1ab_183_V	ORF1ab	183	SRR15549547	14014	T	G	1	2021-07-30	United States
ORF1ab_314_L	ORF1ab	314	SRR15549547	14408	C	T	1	2021-07-30	United States
ORF1ab_662_S	ORF1ab	662	SRR15549547	15451	G	A	1	2021-07-30	United States
ORF1ab_1000_L	ORF1ab	1000	SRR15549547	16466	C	T	1	2021-07-30	United States
ORF1ab_1918_V	ORF1ab	1918	SRR15549547	19220	C	T	1	2021-07-30	United States
S_19_R	S	19	SRR15549547	21618	C	G	1	2021-07-30	United States
S_30_H	S	30	SRR15549547	21650	A	C	0,0828025	2021-07-30	United States
S_156_NA	S	156	SRR15549547	22028	G	-AGTTCA	0,996283	2021-07-30	United States
S_614_G	S	614	SRR15549547	23403	A	G	0,999548	2021-07-30	United States
S_681_R	S	681	SRR15549547	23604	C	G	1	2021-07-30	United States
S_950_N	S	950	SRR15549547	24410	G	A	0,955	2021-07-30	United States
ORF3a_26_L	ORF3a	26	SRR15549547	25469	C	T	1	2021-07-30	United States
M_82_T	M	82	SRR15549547	26767	T	C	1	2021-07-30	United States
ORF7b_40_I	ORF7b	40	SRR15549547	27874	C	T	1	2021-07-30	United States
ORF8_118_NA	ORF8	118	SRR15549547	28247	A	-GATTTC	0,816223	2021-07-30	United States
N_63_G	N	63	SRR15549547	28461	A	G	0,989051	2021-07-30	United States
N_203_M	N	203	SRR15549547	28881	G	T	0,996528	2021-07-30	United States
N_215_C	N	215	SRR15549547	28916	G	T	1	2021-07-30	United States
N_377_Y	N	377	SRR15549547	29402	G	T	1	2021-07-30	United States
N_410_NA	N	410	SRR15549547	29503	C	-A	0,0573248	2021-07-30	United States
N_412_NA	N	412	SRR15549547	29508	G	-C	0,0588235	2021-07-30	United States
ORF1ab_1633_D	ORF1ab	1633	SRR15549548	5164	G	T	0,999222	2021-07-30	United States
ORF1ab_1640_L	ORF1ab	1640	SRR15549548	5184	C	T	0,999476	2021-07-30	United States
ORF1ab_3148_V	ORF1ab	3148	SRR15549548	9707	A	G	0,999963	2021-07-30	United States
ORF1ab_3209_V	ORF1ab	3209	SRR15549548	9891	C	T	0,999429	2021-07-30	United States
ORF1ab_3718_A	ORF1ab	3718	SRR15549548	11418	T	C	0,999916	2021-07-30	United States
ORF1ab_3750_I	ORF1ab	3750	SRR15549548	11514	C	T	0,99934	2021-07-30	United States
ORF1ab_314_L	ORF1ab	314	SRR15549548	14408	C	T	0,999472	2021-07-30	United States
ORF1ab_662_S	ORF1ab	662	SRR15549548	15451	G	A	0,999451	2021-07-30	United States
ORF1ab_1000_L	ORF1ab	1000	SRR15549548	16466	C	T	0,999782	2021-07-30	United States
S_19_R	S	19	SRR15549548	21618	C	G	0,999772	2021-07-30	United States
S_30_H	S	30	SRR15549548	21650	A	C	0,0954256	2021-07-30	United States
S_142_D	S	142	SRR15549548	21987	G	A	0,351553	2021-07-30	United States
S_156_NA	S	156	SRR15549548	22028	G	-AGTTCA	0,999454	2021-07-30	United States
S_222_V	S	222	SRR15549548	22227	C	T	0,999559	2021-07-30	United States
S_289_I	S	289	SRR15549548	22427	G	A	0,998152	2021-07-30	United States
S_452_R	S	452	SRR15549548	22917	T	G	1	2021-07-30	United States
S_478_K	S	478	SRR15549548	22995	C	A	0,999873	2021-07-30	United States
S_614_G	S	614	SRR15549548	23403	A	G	0,999793	2021-07-30	United States
S_681_R	S	681	SRR15549548	23604	C	G	0,999842	2021-07-30	United States
S_950_N	S	950	SRR15549548	24410	G	A	0,954024	2021-07-30	United States
ORF3a_26_L	ORF3a	26	SRR15549548	25469	C	T	0,999723	2021-07-30	United States
M_82_T	M	82	SRR15549548	26767	T	C	0,999731	2021-07-30	United States
ORF7a_82_A	ORF7a	82	SRR15549548	27638	T	C	0,999708	2021-07-30	United States
ORF7a_120_I	ORF7a	120	SRR15549548	27752	C	T	0,999432	2021-07-30	United States
ORF8_118_NA	ORF8	118	SRR15549548	28247	A	-GATTTC	0,834146	2021-07-30	United States
ORF8_119_V	ORF8	119	SRR15549548	28249	A	T	0,97561	2021-07-30	United States
ORF8_120_L	ORF8	120	SRR15549548	28253	C	A	0,995164	2021-07-30	United States
N_18_V	N	18	SRR15549548	28326	G	T	0,999683	2021-07-30	United States
N_63_G	N	63	SRR15549548	28461	A	G	0,988748	2021-07-30	United States
N_203_M	N	203	SRR15549548	28881	G	T	0,999511	2021-07-30	United States
N_377_Y	N	377	SRR15549548	29402	G	T	0,997543	2021-07-30	United States
ORF1ab_1054_L	ORF1ab	1054	SRR15549553	3426	C	T	0,999793	2021-07-30	United States
ORF1ab_1306_S	ORF1ab	1306	SRR15549553	4181	G	T	0,999905	2021-07-30	United States
ORF1ab_2046_L	ORF1ab	2046	SRR15549553	6402	C	T	0,998621	2021-07-30	United States
ORF1ab_2287_S	ORF1ab	2287	SRR15549553	7124	C	T	1	2021-07-30	United States
ORF1ab_2930_L	ORF1ab	2930	SRR15549553	9053	G	T	0,99974	2021-07-30	United States
ORF1ab_3255_I	ORF1ab	3255	SRR15549553	10029	C	T	0,999631	2021-07-30	United States
ORF1ab_3646_A	ORF1ab	3646	SRR15549553	11201	A	G	0,999841	2021-07-30	United States
ORF1ab_314_L	ORF1ab	314	SRR15549553	14408	C	T	0,998908	2021-07-30	United States
ORF1ab_662_S	ORF1ab	662	SRR15549553	15451	G	A	0,997891	2021-07-30	United States
ORF1ab_1000_L	ORF1ab	1000	SRR15549553	16466	C	T	0,999644	2021-07-30	United States
ORF1ab_1257_V	ORF1ab	1257	SRR15549553	17236	A	G	0,99079	2021-07-30	United States
ORF1ab_1918_V	ORF1ab	1918	SRR15549553	19220	C	T	0,999767	2021-07-30	United States
ORF1ab_2333_G	ORF1ab	2333	SRR15549553	20465	A	G	0,0853659	2021-07-30	United States
S_19_R	S	19	SRR15549553	21618	C	G	1	2021-07-30	United States
S_30_H	S	30	SRR15549553	21650	A	C	0,151179	2021-07-30	United States
S_156_NA	S	156	SRR15549553	22028	G	-AGTTCA	0,998706	2021-07-30	United States
S_452_R	S	452	SRR15549553	22917	T	G	1	2021-07-30	United States
S_478_K	S	478	SRR15549553	22995	C	A	0,994475	2021-07-30	United States
S_614_G	S	614	SRR15549553	23403	A	G	0,999907	2021-07-30	United States
S_681_R	S	681	SRR15549553	23604	C	G	0,999849	2021-07-30	United States
S_950_N	S	950	SRR15549553	24410	G	A	0,988652	2021-07-30	United States
ORF3a_26_L	ORF3a	26	SRR15549553	25469	C	T	0,999737	2021-07-30	United States
M_82_T	M	82	SRR15549553	26767	T	C	0,999716	2021-07-30	United States
ORF7a_120_I	ORF7a	120	SRR15549553	27752	C	T	1	2021-07-30	United States
ORF7b_40_I	ORF7b	40	SRR15549553	27874	C	T	1	2021-07-30	United States
ORF8_118_NA	ORF8	118	SRR15549553	28247	A	-GATTTC	0,830568	2021-07-30	United States
ORF8_119_V	ORF8	119	SRR15549553	28249	A	T	0,988827	2021-07-30	United States
ORF8_120_L	ORF8	120	SRR15549553	28253	C	A	0,997902	2021-07-30	United States
N_63_G	N	63	SRR15549553	28461	A	G	0,982531	2021-07-30	United States
N_200_D	N	200	SRR15549553	28872	G	A	0,612033	2021-07-30	United States
N_203_M	N	203	SRR15549553	28881	G	T	1	2021-07-30	United States
N_215_C	N	215	SRR15549553	28916	G	T	1	2021-07-30	United States
N_377_Y	N	377	SRR15549553	29402	G	T	1	2021-07-30	United States
ORF1ab_1306_S	ORF1ab	1306	SRR15549555	4181	G	T	0,999877	2021-07-27	United States
ORF1ab_2046_L	ORF1ab	2046	SRR15549555	6402	C	T	0,998611	2021-07-27	United States
ORF1ab_2189_I	ORF1ab	2189	SRR15549555	6831	G	T	0,99987	2021-07-27	United States
ORF1ab_2287_S	ORF1ab	2287	SRR15549555	7124	C	T	0,999905	2021-07-27	United States
ORF1ab_2930_L	ORF1ab	2930	SRR15549555	9053	G	T	0,99965	2021-07-27	United States
ORF1ab_3255_I	ORF1ab	3255	SRR15549555	10029	C	T	0,999721	2021-07-27	United States
ORF1ab_3646_A	ORF1ab	3646	SRR15549555	11201	A	G	0,999726	2021-07-27	United States
ORF1ab_314_L	ORF1ab	314	SRR15549555	14408	C	T	0,999891	2021-07-27	United States
ORF1ab_662_S	ORF1ab	662	SRR15549555	15451	G	A	0,999557	2021-07-27	United States
ORF1ab_1000_L	ORF1ab	1000	SRR15549555	16466	C	T	0,999913	2021-07-27	United States
ORF1ab_1257_V	ORF1ab	1257	SRR15549555	17236	A	G	0,999868	2021-07-27	United States
ORF1ab_1918_V	ORF1ab	1918	SRR15549555	19220	C	T	0,999802	2021-07-27	United States
S_19_R	S	19	SRR15549555	21618	C	G	0,999901	2021-07-27	United States
S_142_D	S	142	SRR15549555	21987	G	A	0,497487	2021-07-27	United States
S_156_NA	S	156	SRR15549555	22028	G	-AGTTCA	0,999697	2021-07-27	United States
S_452_R	S	452	SRR15549555	22917	T	G	0,999403	2021-07-27	United States
S_478_K	S	478	SRR15549555	22995	C	A	0,999726	2021-07-27	United States
S_484_G	S	484	SRR15549555	23013	A	G	0,383309	2021-07-27	United States
S_614_G	S	614	SRR15549555	23403	A	G	0,999824	2021-07-27	United States
S_681_R	S	681	SRR15549555	23604	C	G	0,99984	2021-07-27	United States
S_950_N	S	950	SRR15549555	24410	G	A	0,970924	2021-07-27	United States
ORF3a_26_L	ORF3a	26	SRR15549555	25469	C	T	0,999888	2021-07-27	United States
M_82_T	M	82	SRR15549555	26767	T	C	0,999897	2021-07-27	United States
ORF7a_82_A	ORF7a	82	SRR15549555	27638	T	C	0,99963	2021-07-27	United States
ORF7a_120_I	ORF7a	120	SRR15549555	27752	C	T	0,99986	2021-07-27	United States
ORF7b_40_I	ORF7b	40	SRR15549555	27874	C	T	0,999806	2021-07-27	United States
ORF8_118_NA	ORF8	118	SRR15549555	28247	A	-GATTTC	0,833661	2021-07-27	United States
ORF8_119_V	ORF8	119	SRR15549555	28249	A	T	0,942857	2021-07-27	United States
ORF8_120_L	ORF8	120	SRR15549555	28253	C	A	0,99253	2021-07-27	United States
N_63_G	N	63	SRR15549555	28461	A	G	0,969143	2021-07-27	United States
N_203_M	N	203	SRR15549555	28881	G	T	0,999816	2021-07-27	United States
N_215_C	N	215	SRR15549555	28916	G	T	0,999054	2021-07-27	United States
N_377_Y	N	377	SRR15549555	29402	G	T	0,999092	2021-07-27	United States
ORF1ab_261_N	ORF1ab	261	SRR15549556	1048	G	T	0,999531	2021-07-30	United States
ORF1ab_1306_S	ORF1ab	1306	SRR15549556	4181	G	T	0,999873	2021-07-30	United States
ORF1ab_2046_L	ORF1ab	2046	SRR15549556	6402	C	T	0,998498	2021-07-30	United States
ORF1ab_2287_S	ORF1ab	2287	SRR15549556	7124	C	T	1	2021-07-30	United States
ORF1ab_2918_V	ORF1ab	2918	SRR15549556	9018	A	T	0,999698	2021-07-30	United States
ORF1ab_2930_L	ORF1ab	2930	SRR15549556	9053	G	T	0,999421	2021-07-30	United States
ORF1ab_3255_I	ORF1ab	3255	SRR15549556	10029	C	T	1	2021-07-30	United States
ORF1ab_3646_A	ORF1ab	3646	SRR15549556	11201	A	G	0,999848	2021-07-30	United States
ORF1ab_314_L	ORF1ab	314	SRR15549556	14408	C	T	0,99964	2021-07-30	United States
ORF1ab_662_S	ORF1ab	662	SRR15549556	15451	G	A	0,998631	2021-07-30	United States
ORF1ab_1000_L	ORF1ab	1000	SRR15549556	16466	C	T	0,999282	2021-07-30	United States
ORF1ab_1918_V	ORF1ab	1918	SRR15549556	19220	C	T	0,999574	2021-07-30	United States
S_19_R	S	19	SRR15549556	21618	C	G	1	2021-07-30	United States
S_30_H	S	30	SRR15549556	21650	A	C	0,0566966	2021-07-30	United States
S_33_I	S	33	SRR15549556	21660	C	T	0,186175	2021-07-30	United States
S_142_D	S	142	SRR15549556	21987	G	A	0,862069	2021-07-30	United States
S_156_NA	S	156	SRR15549556	22028	G	-AGTTCA	0,997904	2021-07-30	United States
S_452_R	S	452	SRR15549556	22917	T	G	1	2021-07-30	United States
S_478_K	S	478	SRR15549556	22995	C	A	1	2021-07-30	United States
S_614_G	S	614	SRR15549556	23403	A	G	0,999871	2021-07-30	United States
S_681_R	S	681	SRR15549556	23604	C	G	0,976825	2021-07-30	United States
S_950_N	S	950	SRR15549556	24410	G	A	0,992563	2021-07-30	United States
ORF3a_26_L	ORF3a	26	SRR15549556	25469	C	T	0,999729	2021-07-30	United States
M_82_T	M	82	SRR15549556	26767	T	C	0,999858	2021-07-30	United States
ORF7a_120_I	ORF7a	120	SRR15549556	27752	C	T	1	2021-07-30	United States
ORF7b_5_L	ORF7b	5	SRR15549556	27769	C	T	0,0738255	2021-07-30	United States
ORF7b_40_I	ORF7b	40	SRR15549556	27874	C	T	0,999728	2021-07-30	United States
ORF8_118_NA	ORF8	118	SRR15549556	28247	A	-GATTTC	0,810386	2021-07-30	United States
ORF8_119_V	ORF8	119	SRR15549556	28249	A	T	0,969432	2021-07-30	United States
ORF8_120_L	ORF8	120	SRR15549556	28253	C	A	0,991178	2021-07-30	United States
N_63_G	N	63	SRR15549556	28461	A	G	0,965438	2021-07-30	United States
N_203_M	N	203	SRR15549556	28881	G	T	1	2021-07-30	United States
N_215_C	N	215	SRR15549556	28916	G	T	1	2021-07-30	United States
N_377_Y	N	377	SRR15549556	29402	G	T	1	2021-07-30	United States
ORF1ab_309_L	ORF1ab	309	SRR15549557	1191	C	T	0,999512	2021-07-30	United States
ORF1ab_1640_L	ORF1ab	1640	SRR15549557	5184	C	T	1	2021-07-30	United States
ORF1ab_1921_Q	ORF1ab	1921	SRR15549557	6027	C	A	1	2021-07-30	United States
ORF1ab_2980_N	ORF1ab	2980	SRR15549557	9203	G	A	0,998826	2021-07-30	United States
ORF1ab_3138_S	ORF1ab	3138	SRR15549557	9678	T	C	0,999775	2021-07-30	United States
ORF1ab_3580_Q	ORF1ab	3580	SRR15549557	11005	C	A	0,973539	2021-07-30	United States
ORF1ab_3604_L	ORF1ab	3604	SRR15549557	11075	T	C	0,0755001	2021-07-30	United States
ORF1ab_314_L	ORF1ab	314	SRR15549557	14408	C	T	0,99982	2021-07-30	United States
ORF1ab_2310_R	ORF1ab	2310	SRR15549557	20396	A	G	1	2021-07-30	United States
S_5_F	S	5	SRR15549557	21575	C	T	1	2021-07-30	United States
S_19_R	S	19	SRR15549557	21618	C	G	1	2021-07-30	United States
S_30_H	S	30	SRR15549557	21650	A	C	0,083871	2021-07-30	United States
S_156_NA	S	156	SRR15549557	22028	G	-AGTTCA	1	2021-07-30	United States
S_452_R	S	452	SRR15549557	22917	T	G	1	2021-07-30	United States
S_478_K	S	478	SRR15549557	22995	C	A	1	2021-07-30	United States
S_484_Q	S	484	SRR15549557	23012	G	C	1	2021-07-30	United States
S_614_G	S	614	SRR15549557	23403	A	G	0,999877	2021-07-30	United States
S_681_R	S	681	SRR15549557	23604	C	G	0,993909	2021-07-30	United States
S_950_N	S	950	SRR15549557	24410	G	A	0,995626	2021-07-30	United States
ORF3a_26_L	ORF3a	26	SRR15549557	25469	C	T	1	2021-07-30	United States
M_82_T	M	82	SRR15549557	26767	T	C	0,999638	2021-07-30	United States
M_85_V	M	85	SRR15549557	26776	C	T	0,99874	2021-07-30	United States
N_63_G	N	63	SRR15549557	28461	A	G	0,971747	2021-07-30	United States
N_203_M	N	203	SRR15549557	28881	G	T	1	2021-07-30	United States
ORF1ab_1633_D	ORF1ab	1633	SRR15549558	5164	G	T	0,998908	2021-07-30	United States
ORF1ab_1640_L	ORF1ab	1640	SRR15549558	5184	C	T	0,999547	2021-07-30	United States
ORF1ab_2980_G	ORF1ab	2980	SRR15549558	9204	A	G	1	2021-07-30	United States
ORF1ab_3209_V	ORF1ab	3209	SRR15549558	9891	C	T	0,999258	2021-07-30	United States
ORF1ab_3718_A	ORF1ab	3718	SRR15549558	11418	T	C	1	2021-07-30	United States
ORF1ab_3750_I	ORF1ab	3750	SRR15549558	11514	C	T	0,998552	2021-07-30	United States
ORF1ab_314_L	ORF1ab	314	SRR15549558	14408	C	T	0,998918	2021-07-30	United States
ORF1ab_662_S	ORF1ab	662	SRR15549558	15451	G	A	0,999577	2021-07-30	United States
ORF1ab_1000_L	ORF1ab	1000	SRR15549558	16466	C	T	0,999813	2021-07-30	United States
S_19_R	S	19	SRR15549558	21618	C	G	0,999762	2021-07-30	United States
S_142_D	S	142	SRR15549558	21987	G	A	0,30137	2021-07-30	United States
S_156_NA	S	156	SRR15549558	22028	G	-AGTTCA	0,999013	2021-07-30	United States
S_222_V	S	222	SRR15549558	22227	C	T	0,999746	2021-07-30	United States
S_289_I	S	289	SRR15549558	22427	G	A	1	2021-07-30	United States
S_452_R	S	452	SRR15549558	22917	T	G	0,999758	2021-07-30	United States
S_478_K	S	478	SRR15549558	22995	C	A	1	2021-07-30	United States
S_614_G	S	614	SRR15549558	23403	A	G	1	2021-07-30	United States
S_681_R	S	681	SRR15549558	23604	C	G	1	2021-07-30	United States
S_950_N	S	950	SRR15549558	24410	G	A	0,734716	2021-07-30	United States
ORF3a_26_L	ORF3a	26	SRR15549558	25469	C	T	0,999353	2021-07-30	United States
M_82_T	M	82	SRR15549558	26767	T	C	0,99978	2021-07-30	United States
ORF7a_41_D	ORF7a	41	SRR15549558	27516	G	T	0,991922	2021-07-30	United States
ORF7a_82_A	ORF7a	82	SRR15549558	27638	T	C	0,999463	2021-07-30	United States
ORF7a_120_I	ORF7a	120	SRR15549558	27752	C	T	0,999876	2021-07-30	United States
ORF8_118_NA	ORF8	118	SRR15549558	28247	A	-GATTTC	0,814123	2021-07-30	United States
ORF8_120_L	ORF8	120	SRR15549558	28253	C	A	0,995595	2021-07-30	United States
N_18_V	N	18	SRR15549558	28326	G	T	0,999884	2021-07-30	United States
N_63_G	N	63	SRR15549558	28461	A	G	0,956674	2021-07-30	United States
N_203_M	N	203	SRR15549558	28881	G	T	0,999284	2021-07-30	United States
N_377_Y	N	377	SRR15549558	29402	G	T	1	2021-07-30	United States
ORF1ab_1306_S	ORF1ab	1306	SRR15549559	4181	G	T	0,998348	2021-07-30	United States
ORF1ab_2046_L	ORF1ab	2046	SRR15549559	6402	C	T	0,997051	2021-07-30	United States
ORF1ab_2287_S	ORF1ab	2287	SRR15549559	7124	C	T	1	2021-07-30	United States
ORF1ab_2554_V	ORF1ab	2554	SRR15549559	7926	C	T	1	2021-07-30	United States
ORF1ab_2930_L	ORF1ab	2930	SRR15549559	9053	G	T	1	2021-07-30	United States
ORF1ab_3255_I	ORF1ab	3255	SRR15549559	10029	C	T	1	2021-07-30	United States
ORF1ab_3646_A	ORF1ab	3646	SRR15549559	11201	A	G	0,99972	2021-07-30	United States
ORF1ab_183_V	ORF1ab	183	SRR15549559	14014	T	G	0,99978	2021-07-30	United States
ORF1ab_314_L	ORF1ab	314	SRR15549559	14408	C	T	1	2021-07-30	United States
ORF1ab_662_S	ORF1ab	662	SRR15549559	15451	G	A	0,99897	2021-07-30	United States
ORF1ab_1000_L	ORF1ab	1000	SRR15549559	16466	C	T	0,999442	2021-07-30	United States
ORF1ab_1918_V	ORF1ab	1918	SRR15549559	19220	C	T	1	2021-07-30	United States
S_19_R	S	19	SRR15549559	21618	C	G	0,999011	2021-07-30	United States
S_142_D	S	142	SRR15549559	21987	G	A	0,20428	2021-07-30	United States
S_156_NA	S	156	SRR15549559	22028	G	-AGTTCA	0,999588	2021-07-30	United States
S_452_R	S	452	SRR15549559	22917	T	G	1	2021-07-30	United States
S_478_K	S	478	SRR15549559	22995	C	A	1	2021-07-30	United States
S_614_G	S	614	SRR15549559	23403	A	G	1	2021-07-30	United States
S_681_R	S	681	SRR15549559	23604	C	G	1	2021-07-30	United States
S_950_N	S	950	SRR15549559	24410	G	A	0,608696	2021-07-30	United States
ORF3a_26_L	ORF3a	26	SRR15549559	25469	C	T	1	2021-07-30	United States
M_82_T	M	82	SRR15549559	26767	T	C	1	2021-07-30	United States
M_129_Q	M	129	SRR15549559	26908	T	A	0,851307	2021-07-30	United States
ORF7a_82_A	ORF7a	82	SRR15549559	27638	T	C	1	2021-07-30	United States
ORF7a_120_I	ORF7a	120	SRR15549559	27752	C	T	1	2021-07-30	United States
ORF7b_40_I	ORF7b	40	SRR15549559	27874	C	T	0,998551	2021-07-30	United States
ORF8_118_NA	ORF8	118	SRR15549559	28247	A	-GATTTC	0,839646	2021-07-30	United States
N_63_G	N	63	SRR15549559	28461	A	G	0,973118	2021-07-30	United States
N_203_M	N	203	SRR15549559	28881	G	T	0,998328	2021-07-30	United States
N_215_C	N	215	SRR15549559	28916	G	T	1	2021-07-30	United States
N_377_Y	N	377	SRR15549559	29402	G	T	1	2021-07-30	United States
ORF1ab_261_N	ORF1ab	261	SRR15549560	1048	G	T	1	2021-07-30	United States
ORF1ab_1306_S	ORF1ab	1306	SRR15549560	4181	G	T	0,998004	2021-07-30	United States
ORF1ab_2046_L	ORF1ab	2046	SRR15549560	6402	C	T	0,999103	2021-07-30	United States
ORF1ab_2287_S	ORF1ab	2287	SRR15549560	7124	C	T	1	2021-07-30	United States
ORF1ab_2930_L	ORF1ab	2930	SRR15549560	9053	G	T	1	2021-07-30	United States
ORF1ab_3255_I	ORF1ab	3255	SRR15549560	10029	C	T	1	2021-07-30	United States
ORF1ab_3646_A	ORF1ab	3646	SRR15549560	11201	A	G	0,997418	2021-07-30	United States
ORF1ab_3733_I	ORF1ab	3733	SRR15549560	11464	G	A	1	2021-07-30	United States
ORF1ab_314_L	ORF1ab	314	SRR15549560	14408	C	T	1	2021-07-30	United States
ORF1ab_662_S	ORF1ab	662	SRR15549560	15451	G	A	0,996904	2021-07-30	United States
ORF1ab_1000_L	ORF1ab	1000	SRR15549560	16466	C	T	1	2021-07-30	United States
ORF1ab_1918_V	ORF1ab	1918	SRR15549560	19220	C	T	1	2021-07-30	United States
ORF1ab_2308_C	ORF1ab	2308	SRR15549560	20389	C	T	1	2021-07-30	United States
S_19_R	S	19	SRR15549560	21618	C	G	1	2021-07-30	United States
S_156_NA	S	156	SRR15549560	22028	G	-AGTTCA	1	2021-07-30	United States
S_614_G	S	614	SRR15549560	23403	A	G	1	2021-07-30	United States
S_681_R	S	681	SRR15549560	23604	C	G	1	2021-07-30	United States
S_950_N	S	950	SRR15549560	24410	G	A	0,962766	2021-07-30	United States
ORF3a_26_L	ORF3a	26	SRR15549560	25469	C	T	1	2021-07-30	United States
M_82_T	M	82	SRR15549560	26767	T	C	1	2021-07-30	United States
ORF7a_45_L	ORF7a	45	SRR15549560	27527	C	T	0,928144	2021-07-30	United States
ORF7a_82_A	ORF7a	82	SRR15549560	27638	T	C	1	2021-07-30	United States
ORF7a_120_I	ORF7a	120	SRR15549560	27752	C	T	1	2021-07-30	United States
ORF7b_40_I	ORF7b	40	SRR15549560	27874	C	T	1	2021-07-30	United States
ORF8_118_NA	ORF8	118	SRR15549560	28247	A	-GATTTC	0,796522	2021-07-30	United States
N_63_G	N	63	SRR15549560	28461	A	G	0,932945	2021-07-30	United States
N_203_M	N	203	SRR15549560	28881	G	T	1	2021-07-30	United States
N_215_C	N	215	SRR15549560	28916	G	T	1	2021-07-30	United States
N_377_Y	N	377	SRR15549560	29402	G	T	1	2021-07-30	United States
ORF1ab_1633_D	ORF1ab	1633	SRR15549561	5164	G	T	0,999908	2021-07-30	United States
ORF1ab_1640_L	ORF1ab	1640	SRR15549561	5184	C	T	0,998727	2021-07-30	United States
ORF1ab_3209_V	ORF1ab	3209	SRR15549561	9891	C	T	0,999125	2021-07-30	United States
ORF1ab_3718_A	ORF1ab	3718	SRR15549561	11418	T	C	0,999805	2021-07-30	United States
ORF1ab_3750_I	ORF1ab	3750	SRR15549561	11514	C	T	0,9992	2021-07-30	United States
ORF1ab_314_L	ORF1ab	314	SRR15549561	14408	C	T	0,999267	2021-07-30	United States
ORF1ab_662_S	ORF1ab	662	SRR15549561	15451	G	A	0,998916	2021-07-30	United States
ORF1ab_1000_L	ORF1ab	1000	SRR15549561	16466	C	T	0,999587	2021-07-30	United States
ORF1ab_1453_I	ORF1ab	1453	SRR15549561	17825	C	T	0,999872	2021-07-30	United States
S_19_R	S	19	SRR15549561	21618	C	G	1	2021-07-30	United States
S_142_D	S	142	SRR15549561	21987	G	A	0,461103	2021-07-30	United States
S_156_NA	S	156	SRR15549561	22028	G	-AGTTCA	0,998645	2021-07-30	United States
S_222_V	S	222	SRR15549561	22227	C	T	1	2021-07-30	United States
S_289_I	S	289	SRR15549561	22427	G	A	0,99095	2021-07-30	United States
S_452_R	S	452	SRR15549561	22917	T	G	0,999801	2021-07-30	United States
S_478_K	S	478	SRR15549561	22995	C	A	1	2021-07-30	United States
S_614_G	S	614	SRR15549561	23403	A	G	0,999944	2021-07-30	United States
S_681_R	S	681	SRR15549561	23604	C	G	0,999176	2021-07-30	United States
S_950_N	S	950	SRR15549561	24410	G	A	0,929648	2021-07-30	United States
ORF3a_26_L	ORF3a	26	SRR15549561	25469	C	T	1	2021-07-30	United States
M_82_T	M	82	SRR15549561	26767	T	C	0,999766	2021-07-30	United States
ORF6_29_F	ORF6	29	SRR15549561	27286	C	T	0,180319	2021-07-30	United States
ORF7a_82_A	ORF7a	82	SRR15549561	27638	T	C	0,999691	2021-07-30	United States
ORF7a_120_I	ORF7a	120	SRR15549561	27752	C	T	0,999729	2021-07-30	United States
ORF8_118_NA	ORF8	118	SRR15549561	28247	A	-GATTTC	0,874874	2021-07-30	United States
ORF8_120_L	ORF8	120	SRR15549561	28253	C	A	1	2021-07-30	United States
N_18_V	N	18	SRR15549561	28326	G	T	0,999873	2021-07-30	United States
N_63_G	N	63	SRR15549561	28461	A	G	0,967843	2021-07-30	United States
N_203_M	N	203	SRR15549561	28881	G	T	0,999753	2021-07-30	United States
N_377_Y	N	377	SRR15549561	29402	G	T	1	2021-07-30	United States
ORF1ab_1306_S	ORF1ab	1306	SRR15549563	4181	G	T	0,99952	2021-07-30	United States
ORF1ab_2046_L	ORF1ab	2046	SRR15549563	6402	C	T	0,997852	2021-07-30	United States
ORF1ab_2287_S	ORF1ab	2287	SRR15549563	7124	C	T	0,999684	2021-07-30	United States
ORF1ab_2930_L	ORF1ab	2930	SRR15549563	9053	G	T	0,999771	2021-07-30	United States
ORF1ab_3255_I	ORF1ab	3255	SRR15549563	10029	C	T	0,999758	2021-07-30	United States
ORF1ab_3336_I	ORF1ab	3336	SRR15549563	10271	G	A	0,999795	2021-07-30	United States
ORF1ab_3646_A	ORF1ab	3646	SRR15549563	11201	A	G	0,999609	2021-07-30	United States
ORF1ab_314_L	ORF1ab	314	SRR15549563	14408	C	T	0,999329	2021-07-30	United States
ORF1ab_662_S	ORF1ab	662	SRR15549563	15451	G	A	0,999177	2021-07-30	United States
ORF1ab_1000_L	ORF1ab	1000	SRR15549563	16466	C	T	0,999674	2021-07-30	United States
ORF1ab_1918_V	ORF1ab	1918	SRR15549563	19220	C	T	0,999562	2021-07-30	United States
ORF1ab_2172_NA	ORF1ab	2172	SRR15549563	19983	C	+T	0,0545046	2021-07-30	United States
S_19_R	S	19	SRR15549563	21618	C	G	0,999905	2021-07-30	United States
S_95_I	S	95	SRR15549563	21846	C	T	0,999929	2021-07-30	United States
S_142_D	S	142	SRR15549563	21987	G	A	0,354037	2021-07-30	United States
S_156_NA	S	156	SRR15549563	22028	G	-AGTTCA	0,998068	2021-07-30	United States
S_452_R	S	452	SRR15549563	22917	T	G	0,999653	2021-07-30	United States
S_478_K	S	478	SRR15549563	22995	C	A	0,999687	2021-07-30	United States
S_614_G	S	614	SRR15549563	23403	A	G	0,999732	2021-07-30	United States
S_681_R	S	681	SRR15549563	23604	C	G	0,999602	2021-07-30	United States
S_950_N	S	950	SRR15549563	24410	G	A	0,804074	2021-07-30	United States
ORF3a_26_L	ORF3a	26	SRR15549563	25469	C	T	0,999628	2021-07-30	United States
M_82_T	M	82	SRR15549563	26767	T	C	0,999856	2021-07-30	United States
ORF6_46_V	ORF6	46	SRR15549563	27338	A	T	0,999354	2021-07-30	United States
ORF7a_82_A	ORF7a	82	SRR15549563	27638	T	C	0,999866	2021-07-30	United States
ORF7a_120_I	ORF7a	120	SRR15549563	27752	C	T	0,999329	2021-07-30	United States
ORF7b_40_I	ORF7b	40	SRR15549563	27874	C	T	0,999053	2021-07-30	United States
ORF8_118_NA	ORF8	118	SRR15549563	28247	A	-GATTTC	0,832718	2021-07-30	United States
ORF8_119_V	ORF8	119	SRR15549563	28249	A	T	0,994286	2021-07-30	United States
ORF8_120_L	ORF8	120	SRR15549563	28253	C	A	0,995459	2021-07-30	United States
N_63_G	N	63	SRR15549563	28461	A	G	0,972844	2021-07-30	United States
N_203_M	N	203	SRR15549563	28881	G	T	0,999573	2021-07-30	United States
N_215_C	N	215	SRR15549563	28916	G	T	0,999273	2021-07-30	United States
N_254_V	N	254	SRR15549563	29034	C	T	0,052842	2021-07-30	United States
N_377_Y	N	377	SRR15549563	29402	G	T	0,998007	2021-07-30	United States
ORF1ab_1306_S	ORF1ab	1306	SRR15549564	4181	G	T	0,999753	2021-07-30	United States
ORF1ab_2046_L	ORF1ab	2046	SRR15549564	6402	C	T	0,998179	2021-07-30	United States
ORF1ab_2287_S	ORF1ab	2287	SRR15549564	7124	C	T	0,999824	2021-07-30	United States
ORF1ab_2554_V	ORF1ab	2554	SRR15549564	7926	C	T	0,999929	2021-07-30	United States
ORF1ab_2930_L	ORF1ab	2930	SRR15549564	9053	G	T	0,99928	2021-07-30	United States
ORF1ab_3255_I	ORF1ab	3255	SRR15549564	10029	C	T	0,999573	2021-07-30	United States
ORF1ab_3646_A	ORF1ab	3646	SRR15549564	11201	A	G	0,999668	2021-07-30	United States
ORF1ab_183_V	ORF1ab	183	SRR15549564	14014	T	G	0,999906	2021-07-30	United States
ORF1ab_314_L	ORF1ab	314	SRR15549564	14408	C	T	0,998789	2021-07-30	United States
ORF1ab_662_S	ORF1ab	662	SRR15549564	15451	G	A	0,998405	2021-07-30	United States
ORF1ab_1000_L	ORF1ab	1000	SRR15549564	16466	C	T	0,999598	2021-07-30	United States
ORF1ab_1918_V	ORF1ab	1918	SRR15549564	19220	C	T	0,99959	2021-07-30	United States
S_19_R	S	19	SRR15549564	21618	C	G	0,999727	2021-07-30	United States
S_142_D	S	142	SRR15549564	21987	G	A	0,445283	2021-07-30	United States
S_156_NA	S	156	SRR15549564	22028	G	-AGTTCA	0,998788	2021-07-30	United States
S_452_R	S	452	SRR15549564	22917	T	G	0,99937	2021-07-30	United States
S_478_K	S	478	SRR15549564	22995	C	A	0,999512	2021-07-30	United States
S_614_G	S	614	SRR15549564	23403	A	G	0,999942	2021-07-30	United States
S_681_R	S	681	SRR15549564	23604	C	G	0,999722	2021-07-30	United States
S_950_N	S	950	SRR15549564	24410	G	A	0,91176	2021-07-30	United States
ORF3a_26_L	ORF3a	26	SRR15549564	25469	C	T	0,999651	2021-07-30	United States
M_82_T	M	82	SRR15549564	26767	T	C	0,999838	2021-07-30	United States
M_129_Q	M	129	SRR15549564	26908	T	A	0,88378	2021-07-30	United States
ORF7a_82_A	ORF7a	82	SRR15549564	27638	T	C	0,999255	2021-07-30	United States
ORF7a_120_I	ORF7a	120	SRR15549564	27752	C	T	0,999884	2021-07-30	United States
ORF7b_40_I	ORF7b	40	SRR15549564	27874	C	T	0,999622	2021-07-30	United States
ORF8_118_NA	ORF8	118	SRR15549564	28247	A	-GATTTC	0,830031	2021-07-30	United States
ORF8_119_V	ORF8	119	SRR15549564	28249	A	T	0,992188	2021-07-30	United States
ORF8_120_L	ORF8	120	SRR15549564	28253	C	A	0,9952	2021-07-30	United States
N_63_G	N	63	SRR15549564	28461	A	G	0,96992	2021-07-30	United States
N_203_M	N	203	SRR15549564	28881	G	T	0,999404	2021-07-30	United States
N_215_C	N	215	SRR15549564	28916	G	T	0,999088	2021-07-30	United States
N_377_Y	N	377	SRR15549564	29402	G	T	0,997503	2021-07-30	United States
ORF1ab_309_L	ORF1ab	309	SRR15549565	1191	C	T	1	2021-07-30	United States
ORF1ab_1640_L	ORF1ab	1640	SRR15549565	5184	C	T	0,997639	2021-07-30	United States
ORF1ab_1921_Q	ORF1ab	1921	SRR15549565	6027	C	A	1	2021-07-30	United States
ORF1ab_2980_N	ORF1ab	2980	SRR15549565	9203	G	A	0,998692	2021-07-30	United States
ORF1ab_3138_S	ORF1ab	3138	SRR15549565	9678	T	C	1	2021-07-30	United States
ORF1ab_3580_Q	ORF1ab	3580	SRR15549565	11005	C	A	0,877146	2021-07-30	United States
ORF1ab_314_L	ORF1ab	314	SRR15549565	14408	C	T	1	2021-07-30	United States
ORF1ab_2310_R	ORF1ab	2310	SRR15549565	20396	A	G	1	2021-07-30	United States
S_19_R	S	19	SRR15549565	21618	C	G	1	2021-07-30	United States
S_156_NA	S	156	SRR15549565	22028	G	-AGTTCA	0,998274	2021-07-30	United States
S_452_R	S	452	SRR15549565	22917	T	G	1	2021-07-30	United States
S_478_K	S	478	SRR15549565	22995	C	A	1	2021-07-30	United States
S_614_G	S	614	SRR15549565	23403	A	G	0,999739	2021-07-30	United States
S_681_R	S	681	SRR15549565	23604	C	G	1	2021-07-30	United States
S_950_N	S	950	SRR15549565	24410	G	A	0,988915	2021-07-30	United States
ORF3a_26_L	ORF3a	26	SRR15549565	25469	C	T	1	2021-07-30	United States
M_82_T	M	82	SRR15549565	26767	T	C	1	2021-07-30	United States
ORF7a_82_A	ORF7a	82	SRR15549565	27638	T	C	1	2021-07-30	United States
ORF7a_120_I	ORF7a	120	SRR15549565	27752	C	T	1	2021-07-30	United States
N_63_G	N	63	SRR15549565	28461	A	G	0,991592	2021-07-30	United States
N_203_M	N	203	SRR15549565	28881	G	T	1	2021-07-30	United States
ORF1ab_1306_S	ORF1ab	1306	SRR15549566	4181	G	T	0,999797	2021-07-30	United States
ORF1ab_2046_L	ORF1ab	2046	SRR15549566	6402	C	T	0,998114	2021-07-30	United States
ORF1ab_2287_S	ORF1ab	2287	SRR15549566	7124	C	T	1	2021-07-30	United States
ORF1ab_2930_L	ORF1ab	2930	SRR15549566	9053	G	T	0,999725	2021-07-30	United States
ORF1ab_3255_I	ORF1ab	3255	SRR15549566	10029	C	T	0,999548	2021-07-30	United States
ORF1ab_3336_I	ORF1ab	3336	SRR15549566	10271	G	A	1	2021-07-30	United States
ORF1ab_3646_A	ORF1ab	3646	SRR15549566	11201	A	G	0,999179	2021-07-30	United States
ORF1ab_4075_S	ORF1ab	4075	SRR15549566	12488	C	T	0,998442	2021-07-30	United States
ORF1ab_314_L	ORF1ab	314	SRR15549566	14408	C	T	0,999702	2021-07-30	United States
ORF1ab_662_S	ORF1ab	662	SRR15549566	15451	G	A	0,998295	2021-07-30	United States
ORF1ab_1000_L	ORF1ab	1000	SRR15549566	16466	C	T	0,999444	2021-07-30	United States
ORF1ab_1918_V	ORF1ab	1918	SRR15549566	19220	C	T	0,999526	2021-07-30	United States
S_19_R	S	19	SRR15549566	21618	C	G	1	2021-07-30	United States
S_95_I	S	95	SRR15549566	21846	C	T	1	2021-07-30	United States
S_156_NA	S	156	SRR15549566	22028	G	-AGTTCA	0,995475	2021-07-30	United States
S_287_V	S	287	SRR15549566	22422	A	T	0,0654206	2021-07-30	United States
S_452_R	S	452	SRR15549566	22917	T	G	0,997676	2021-07-30	United States
S_478_K	S	478	SRR15549566	22995	C	A	1	2021-07-30	United States
S_614_G	S	614	SRR15549566	23403	A	G	1	2021-07-30	United States
S_681_R	S	681	SRR15549566	23604	C	G	1	2021-07-30	United States
S_950_N	S	950	SRR15549566	24410	G	A	0,986098	2021-07-30	United States
ORF3a_26_L	ORF3a	26	SRR15549566	25469	C	T	0,999433	2021-07-30	United States
M_82_T	M	82	SRR15549566	26767	T	C	0,999527	2021-07-30	United States
ORF6_46_V	ORF6	46	SRR15549566	27338	A	T	0,999646	2021-07-30	United States
ORF7a_82_A	ORF7a	82	SRR15549566	27638	T	C	1	2021-07-30	United States
ORF7a_120_I	ORF7a	120	SRR15549566	27752	C	T	1	2021-07-30	United States
ORF7b_40_I	ORF7b	40	SRR15549566	27874	C	T	1	2021-07-30	United States
ORF8_118_NA	ORF8	118	SRR15549566	28247	A	-GATTTC	0,843575	2021-07-30	United States
ORF8_120_L	ORF8	120	SRR15549566	28253	C	A	0,995475	2021-07-30	United States
N_63_G	N	63	SRR15549566	28461	A	G	0,987196	2021-07-30	United States
N_203_M	N	203	SRR15549566	28881	G	T	1	2021-07-30	United States
N_215_C	N	215	SRR15549566	28916	G	T	0,998366	2021-07-30	United States
N_254_T	N	254	SRR15549566	29033	G	A	0,0665389	2021-07-30	United States
N_377_Y	N	377	SRR15549566	29402	G	T	1	2021-07-30	United States
ORF1ab_1127_Y	ORF1ab	1127	SRR15549567	3644	G	T	0,860164	2021-07-30	United States
ORF1ab_1306_S	ORF1ab	1306	SRR15549567	4181	G	T	0,999786	2021-07-30	United States
ORF1ab_2046_L	ORF1ab	2046	SRR15549567	6402	C	T	0,998095	2021-07-30	United States
ORF1ab_2287_S	ORF1ab	2287	SRR15549567	7124	C	T	0,999704	2021-07-30	United States
ORF1ab_2930_L	ORF1ab	2930	SRR15549567	9053	G	T	0,999622	2021-07-30	United States
ORF1ab_3001_G	ORF1ab	3001	SRR15549567	9266	A	G	0,779835	2021-07-30	United States
ORF1ab_3255_I	ORF1ab	3255	SRR15549567	10029	C	T	0,999701	2021-07-30	United States
ORF1ab_3523_V	ORF1ab	3523	SRR15549567	10833	C	T	0,129357	2021-07-30	United States
ORF1ab_3606_F	ORF1ab	3606	SRR15549567	11083	G	T	0,110737	2021-07-30	United States
ORF1ab_3646_A	ORF1ab	3646	SRR15549567	11201	A	G	0,999768	2021-07-30	United States
ORF1ab_3731_V	ORF1ab	3731	SRR15549567	11456	A	G	0,870378	2021-07-30	United States
ORF1ab_183_V	ORF1ab	183	SRR15549567	14014	T	G	0,12623	2021-07-30	United States
ORF1ab_314_L	ORF1ab	314	SRR15549567	14408	C	T	0,999134	2021-07-30	United States
ORF1ab_662_S	ORF1ab	662	SRR15549567	15451	G	A	0,997573	2021-07-30	United States
ORF1ab_1000_L	ORF1ab	1000	SRR15549567	16466	C	T	0,999699	2021-07-30	United States
ORF1ab_1550_Y	ORF1ab	1550	SRR15549567	18115	C	T	0,822803	2021-07-30	United States
ORF1ab_1918_V	ORF1ab	1918	SRR15549567	19220	C	T	0,999531	2021-07-30	United States
ORF1ab_2172_NA	ORF1ab	2172	SRR15549567	19983	C	+T	0,0559261	2021-07-30	United States
S_19_R	S	19	SRR15549567	21618	C	G	0,999932	2021-07-30	United States
S_142_D	S	142	SRR15549567	21987	G	A	0,574642	2021-07-30	United States
S_156_NA	S	156	SRR15549567	22028	G	-AGTTCA	0,998221	2021-07-30	United States
S_452_R	S	452	SRR15549567	22917	T	G	0,999588	2021-07-30	United States
S_478_K	S	478	SRR15549567	22995	C	A	0,999894	2021-07-30	United States
S_614_G	S	614	SRR15549567	23403	A	G	0,999726	2021-07-30	United States
S_681_R	S	681	SRR15549567	23604	C	G	0,999613	2021-07-30	United States
S_950_N	S	950	SRR15549567	24410	G	A	0,957289	2021-07-30	United States
ORF3a_26_L	ORF3a	26	SRR15549567	25469	C	T	0,999764	2021-07-30	United States
M_82_T	M	82	SRR15549567	26767	T	C	0,99982	2021-07-30	United States
ORF7a_65_NA	ORF7a	65	SRR15549567	27587	T	-TGCTTGTCCTGACGGCGTA	0,0842311	2021-07-30	United States
ORF7a_82_A	ORF7a	82	SRR15549567	27638	T	C	0,998813	2021-07-30	United States
ORF7a_120_I	ORF7a	120	SRR15549567	27752	C	T	0,999867	2021-07-30	United States
ORF7b_40_I	ORF7b	40	SRR15549567	27874	C	T	0,999393	2021-07-30	United States
ORF8_72_H	ORF8	72	SRR15549567	28109	G	T	0,20772	2021-07-30	United States
ORF8_118_NA	ORF8	118	SRR15549567	28247	A	-GATTTC	0,770466	2021-07-30	United States
ORF8_119_V	ORF8	119	SRR15549567	28249	A	T	0,957447	2021-07-30	United States
ORF8_120_L	ORF8	120	SRR15549567	28253	C	A	0,963083	2021-07-30	United States
N_63_G	N	63	SRR15549567	28461	A	G	0,970602	2021-07-30	United States
N_203_M	N	203	SRR15549567	28881	G	T	1	2021-07-30	United States
N_215_C	N	215	SRR15549567	28916	G	T	1	2021-07-30	United States
N_377_Y	N	377	SRR15549567	29402	G	T	0,997495	2021-07-30	United States
ORF1ab_1306_S	ORF1ab	1306	SRR15549568	4181	G	T	0,999897	2021-07-30	United States
ORF1ab_2046_L	ORF1ab	2046	SRR15549568	6402	C	T	0,998409	2021-07-30	United States
ORF1ab_2287_S	ORF1ab	2287	SRR15549568	7124	C	T	0,999583	2021-07-30	United States
ORF1ab_2657_S	ORF1ab	2657	SRR15549568	8235	T	C	0,882004	2021-07-30	United States
ORF1ab_2901_R	ORF1ab	2901	SRR15549568	8967	A	G	0,998855	2021-07-30	United States
ORF1ab_2930_L	ORF1ab	2930	SRR15549568	9053	G	T	0,999789	2021-07-30	United States
ORF1ab_3255_I	ORF1ab	3255	SRR15549568	10029	C	T	0,999687	2021-07-30	United States
ORF1ab_3646_A	ORF1ab	3646	SRR15549568	11201	A	G	0,999686	2021-07-30	United States
ORF1ab_314_L	ORF1ab	314	SRR15549568	14408	C	T	0,999181	2021-07-30	United States
ORF1ab_662_S	ORF1ab	662	SRR15549568	15451	G	A	0,999514	2021-07-30	United States
ORF1ab_1000_L	ORF1ab	1000	SRR15549568	16466	C	T	0,999822	2021-07-30	United States
ORF1ab_1223_L	ORF1ab	1223	SRR15549568	17135	C	T	0,977002	2021-07-30	United States
ORF1ab_1257_V	ORF1ab	1257	SRR15549568	17236	A	G	0,999909	2021-07-30	United States
ORF1ab_1918_V	ORF1ab	1918	SRR15549568	19220	C	T	0,999745	2021-07-30	United States
S_19_R	S	19	SRR15549568	21618	C	G	0,999767	2021-07-30	United States
S_29_I	S	29	SRR15549568	21648	C	T	0,999325	2021-07-30	United States
S_142_D	S	142	SRR15549568	21987	G	A	0,578261	2021-07-30	United States
S_156_NA	S	156	SRR15549568	22028	G	-AGTTCA	0,999154	2021-07-30	United States
S_452_R	S	452	SRR15549568	22917	T	G	0,999333	2021-07-30	United States
S_478_K	S	478	SRR15549568	22995	C	A	0,999778	2021-07-30	United States
S_614_G	S	614	SRR15549568	23403	A	G	0,999852	2021-07-30	United States
S_681_R	S	681	SRR15549568	23604	C	G	0,999862	2021-07-30	United States
S_950_N	S	950	SRR15549568	24410	G	A	0,948059	2021-07-30	United States
ORF3a_26_L	ORF3a	26	SRR15549568	25469	C	T	0,999856	2021-07-30	United States
ORF3a_131_C	ORF3a	131	SRR15549568	25785	G	C	0,999788	2021-07-30	United States
M_82_T	M	82	SRR15549568	26767	T	C	0,999833	2021-07-30	United States
ORF7a_82_A	ORF7a	82	SRR15549568	27638	T	C	0,999871	2021-07-30	United States
ORF7a_120_I	ORF7a	120	SRR15549568	27752	C	T	0,999557	2021-07-30	United States
ORF7b_40_I	ORF7b	40	SRR15549568	27874	C	T	0,999572	2021-07-30	United States
ORF8_18_*	ORF8	18	SRR15549568	27945	C	T	0,0527471	2021-07-30	United States
ORF8_36_S	ORF8	36	SRR15549568	27999	C	T	0,999814	2021-07-30	United States
ORF8_91_*	ORF8	91	SRR15549568	28164	C	T	0,0553942	2021-07-30	United States
ORF8_118_NA	ORF8	118	SRR15549568	28247	A	-GATTTC	0,829818	2021-07-30	United States
ORF8_119_V	ORF8	119	SRR15549568	28249	A	T	0,963115	2021-07-30	United States
ORF8_120_L	ORF8	120	SRR15549568	28253	C	A	0,986755	2021-07-30	United States
N_63_G	N	63	SRR15549568	28461	A	G	0,922686	2021-07-30	United States
N_203_M	N	203	SRR15549568	28881	G	T	0,999685	2021-07-30	United States
N_215_C	N	215	SRR15549568	28916	G	T	0,999299	2021-07-30	United States
N_377_Y	N	377	SRR15549568	29402	G	T	0,998587	2021-07-30	United States
ORF1ab_1306_S	ORF1ab	1306	SRR15549570	4181	G	T	0,999637	2021-07-30	United States
ORF1ab_2046_L	ORF1ab	2046	SRR15549570	6402	C	T	0,998482	2021-07-30	United States
ORF1ab_2287_S	ORF1ab	2287	SRR15549570	7124	C	T	0,999815	2021-07-30	United States
ORF1ab_2930_L	ORF1ab	2930	SRR15549570	9053	G	T	0,999324	2021-07-30	United States
ORF1ab_3255_I	ORF1ab	3255	SRR15549570	10029	C	T	0,999498	2021-07-30	United States
ORF1ab_3603_NA	ORF1ab	3603	SRR15549570	11074	C	+T	0,0938264	2021-07-30	United States
ORF1ab_3606_NA	ORF1ab	3606	SRR15549570	11082	T	-G	0,0664742	2021-07-30	United States
ORF1ab_3606_F	ORF1ab	3606	SRR15549570	11083	G	T	0,999649	2021-07-30	United States
ORF1ab_3646_A	ORF1ab	3646	SRR15549570	11201	A	G	0,99986	2021-07-30	United States
ORF1ab_314_L	ORF1ab	314	SRR15549570	14408	C	T	0,999464	2021-07-30	United States
ORF1ab_662_S	ORF1ab	662	SRR15549570	15451	G	A	0,996728	2021-07-30	United States
ORF1ab_1000_L	ORF1ab	1000	SRR15549570	16466	C	T	0,999687	2021-07-30	United States
ORF1ab_1159_I	ORF1ab	1159	SRR15549570	16943	G	T	0,0801939	2021-07-30	United States
ORF1ab_1219_S	ORF1ab	1219	SRR15549570	17122	G	T	0,999636	2021-07-30	United States
ORF1ab_1918_V	ORF1ab	1918	SRR15549570	19220	C	T	0,999433	2021-07-30	United States
S_19_R	S	19	SRR15549570	21618	C	G	0,999842	2021-07-30	United States
S_95_I	S	95	SRR15549570	21846	C	T	1	2021-07-30	United States
S_142_D	S	142	SRR15549570	21987	G	A	0,315789	2021-07-30	United States
S_156_NA	S	156	SRR15549570	22028	G	-AGTTCA	0,998548	2021-07-30	United States
S_452_R	S	452	SRR15549570	22917	T	G	0,999354	2021-07-30	United States
S_478_K	S	478	SRR15549570	22995	C	A	0,999612	2021-07-30	United States
S_614_G	S	614	SRR15549570	23403	A	G	0,999944	2021-07-30	United States
S_681_R	S	681	SRR15549570	23604	C	G	0,999763	2021-07-30	United States
S_950_N	S	950	SRR15549570	24410	G	A	0,818348	2021-07-30	United States
ORF3a_26_L	ORF3a	26	SRR15549570	25469	C	T	0,999866	2021-07-30	United States
M_82_T	M	82	SRR15549570	26767	T	C	0,999906	2021-07-30	United States
ORF7a_82_A	ORF7a	82	SRR15549570	27638	T	C	0,998911	2021-07-30	United States
ORF7a_120_I	ORF7a	120	SRR15549570	27752	C	T	0,999932	2021-07-30	United States
ORF7b_40_I	ORF7b	40	SRR15549570	27874	C	T	0,999906	2021-07-30	United States
ORF8_118_NA	ORF8	118	SRR15549570	28247	A	-GATTTC	0,820048	2021-07-30	United States
ORF8_120_L	ORF8	120	SRR15549570	28253	C	A	0,977358	2021-07-30	United States
N_63_G	N	63	SRR15549570	28461	A	G	0,930326	2021-07-30	United States
N_203_M	N	203	SRR15549570	28881	G	T	0,999879	2021-07-30	United States
N_215_C	N	215	SRR15549570	28916	G	T	0,999035	2021-07-30	United States
N_254_V	N	254	SRR15549570	29034	C	T	0,0553673	2021-07-30	United States
N_325_I	N	325	SRR15549570	29247	C	T	0,999359	2021-07-30	United States
N_377_Y	N	377	SRR15549570	29402	G	T	0,999072	2021-07-30	United States
ORF1ab_1306_S	ORF1ab	1306	SRR15549571	4181	G	T	0,999674	2021-07-30	United States
ORF1ab_1507_I	ORF1ab	1507	SRR15549571	4784	C	A	0,134045	2021-07-30	United States
ORF1ab_2046_L	ORF1ab	2046	SRR15549571	6402	C	T	0,998068	2021-07-30	United States
ORF1ab_2287_S	ORF1ab	2287	SRR15549571	7124	C	T	0,99973	2021-07-30	United States
ORF1ab_2930_L	ORF1ab	2930	SRR15549571	9053	G	T	0,999801	2021-07-30	United States
ORF1ab_3255_I	ORF1ab	3255	SRR15549571	10029	C	T	0,999768	2021-07-30	United States
ORF1ab_3646_A	ORF1ab	3646	SRR15549571	11201	A	G	0,999842	2021-07-30	United States
ORF1ab_3731_V	ORF1ab	3731	SRR15549571	11456	A	G	0,999682	2021-07-30	United States
ORF1ab_314_L	ORF1ab	314	SRR15549571	14408	C	T	0,998791	2021-07-30	United States
ORF1ab_662_S	ORF1ab	662	SRR15549571	15451	G	A	0,998482	2021-07-30	United States
ORF1ab_1000_L	ORF1ab	1000	SRR15549571	16466	C	T	0,999621	2021-07-30	United States
ORF1ab_1918_V	ORF1ab	1918	SRR15549571	19220	C	T	0,999677	2021-07-30	United States
S_19_R	S	19	SRR15549571	21618	C	G	0,999885	2021-07-30	United States
S_142_D	S	142	SRR15549571	21987	G	A	0,244805	2021-07-30	United States
S_156_NA	S	156	SRR15549571	22028	G	-AGTTCA	0,998108	2021-07-30	United States
S_452_R	S	452	SRR15549571	22917	T	G	0,999726	2021-07-30	United States
S_478_K	S	478	SRR15549571	22995	C	A	1	2021-07-30	United States
S_614_G	S	614	SRR15549571	23403	A	G	0,99998	2021-07-30	United States
S_681_R	S	681	SRR15549571	23604	C	G	0,999057	2021-07-30	United States
S_950_N	S	950	SRR15549571	24410	G	A	0,831555	2021-07-30	United States
ORF3a_26_L	ORF3a	26	SRR15549571	25469	C	T	0,999803	2021-07-30	United States
M_82_T	M	82	SRR15549571	26767	T	C	0,999769	2021-07-30	United States
ORF7a_82_A	ORF7a	82	SRR15549571	27638	T	C	0,999355	2021-07-30	United States
ORF7a_120_I	ORF7a	120	SRR15549571	27752	C	T	0,99977	2021-07-30	United States
ORF7b_40_I	ORF7b	40	SRR15549571	27874	C	T	0,999918	2021-07-30	United States
ORF8_107_NA	ORF8	107	SRR15549571	28214	C	+TT	0,0670234	2021-07-30	United States
ORF8_107_NA	ORF8	107	SRR15549571	28214	C	+T	0,855536	2021-07-30	United States
ORF8_118_NA	ORF8	118	SRR15549571	28247	A	-GATTTC	0,827431	2021-07-30	United States
ORF8_120_L	ORF8	120	SRR15549571	28253	C	A	0,868955	2021-07-30	United States
N_63_G	N	63	SRR15549571	28461	A	G	0,981595	2021-07-30	United States
N_203_M	N	203	SRR15549571	28881	G	T	0,998861	2021-07-30	United States
N_215_C	N	215	SRR15549571	28916	G	T	0,999882	2021-07-30	United States
N_254_V	N	254	SRR15549571	29034	C	T	0,0558241	2021-07-30	United States
N_377_Y	N	377	SRR15549571	29402	G	T	0,999723	2021-07-30	United States
ORF1ab_1306_S	ORF1ab	1306	SRR15549572	4181	G	T	1	2021-07-30	United States
ORF1ab_2046_L	ORF1ab	2046	SRR15549572	6402	C	T	0,996757	2021-07-30	United States
ORF1ab_2169_I	ORF1ab	2169	SRR15549572	6772	G	T	0,052381	2021-07-30	United States
ORF1ab_2287_S	ORF1ab	2287	SRR15549572	7124	C	T	1	2021-07-30	United States
ORF1ab_2930_L	ORF1ab	2930	SRR15549572	9053	G	T	1	2021-07-30	United States
ORF1ab_3255_I	ORF1ab	3255	SRR15549572	10029	C	T	1	2021-07-30	United States
ORF1ab_3523_V	ORF1ab	3523	SRR15549572	10833	C	T	0,998408	2021-07-30	United States
ORF1ab_3646_A	ORF1ab	3646	SRR15549572	11201	A	G	1	2021-07-30	United States
ORF1ab_183_V	ORF1ab	183	SRR15549572	14014	T	G	1	2021-07-30	United States
ORF1ab_314_L	ORF1ab	314	SRR15549572	14408	C	T	0,998503	2021-07-30	United States
ORF1ab_662_S	ORF1ab	662	SRR15549572	15451	G	A	0,999433	2021-07-30	United States
ORF1ab_1000_L	ORF1ab	1000	SRR15549572	16466	C	T	1	2021-07-30	United States
ORF1ab_1918_V	ORF1ab	1918	SRR15549572	19220	C	T	1	2021-07-30	United States
S_19_R	S	19	SRR15549572	21618	C	G	1	2021-07-30	United States
S_142_D	S	142	SRR15549572	21987	G	A	0,439306	2021-07-30	United States
S_156_NA	S	156	SRR15549572	22028	G	-AGTTCA	0,998624	2021-07-30	United States
S_452_R	S	452	SRR15549572	22917	T	G	1	2021-07-30	United States
S_478_K	S	478	SRR15549572	22995	C	A	0,993243	2021-07-30	United States
S_614_G	S	614	SRR15549572	23403	A	G	0,999642	2021-07-30	United States
S_681_R	S	681	SRR15549572	23604	C	G	1	2021-07-30	United States
S_950_N	S	950	SRR15549572	24410	G	A	0,870647	2021-07-30	United States
ORF3a_26_L	ORF3a	26	SRR15549572	25469	C	T	1	2021-07-30	United States
M_82_T	M	82	SRR15549572	26767	T	C	0,999513	2021-07-30	United States
ORF7a_65_NA	ORF7a	65	SRR15549572	27587	T	-TGCTTGTCCTGACGGCGTA	0,809399	2021-07-30	United States
ORF7a_82_A	ORF7a	82	SRR15549572	27638	T	C	1	2021-07-30	United States
ORF7a_120_I	ORF7a	120	SRR15549572	27752	C	T	0,997179	2021-07-30	United States
ORF7b_40_I	ORF7b	40	SRR15549572	27874	C	T	1	2021-07-30	United States
ORF8_72_H	ORF8	72	SRR15549572	28109	G	T	1	2021-07-30	United States
ORF8_118_NA	ORF8	118	SRR15549572	28247	A	-GATTTC	0,868559	2021-07-30	United States
N_63_G	N	63	SRR15549572	28461	A	G	0,96549	2021-07-30	United States
N_203_M	N	203	SRR15549572	28881	G	T	1	2021-07-30	United States
N_215_C	N	215	SRR15549572	28916	G	T	1	2021-07-30	United States
N_377_Y	N	377	SRR15549572	29402	G	T	1	2021-07-30	United States
ORF1ab_1127_Y	ORF1ab	1127	SRR15549574	3644	G	T	0,0560748	2021-07-30	United States
ORF1ab_1306_S	ORF1ab	1306	SRR15549574	4181	G	T	0,998063	2021-07-30	United States
ORF1ab_2046_L	ORF1ab	2046	SRR15549574	6402	C	T	0,991776	2021-07-30	United States
ORF1ab_2287_S	ORF1ab	2287	SRR15549574	7124	C	T	0,999727	2021-07-30	United States
ORF1ab_2529_V	ORF1ab	2529	SRR15549574	7851	C	T	0,0515464	2021-07-30	United States
ORF1ab_2901_R	ORF1ab	2901	SRR15549574	8967	A	G	1	2021-07-30	United States
ORF1ab_2930_L	ORF1ab	2930	SRR15549574	9053	G	T	1	2021-07-30	United States
ORF1ab_3255_I	ORF1ab	3255	SRR15549574	10029	C	T	0,999178	2021-07-30	United States
ORF1ab_3646_A	ORF1ab	3646	SRR15549574	11201	A	G	0,999154	2021-07-30	United States
ORF1ab_314_L	ORF1ab	314	SRR15549574	14408	C	T	0,999222	2021-07-30	United States
ORF1ab_662_S	ORF1ab	662	SRR15549574	15451	G	A	0,999404	2021-07-30	United States
ORF1ab_1000_L	ORF1ab	1000	SRR15549574	16466	C	T	1	2021-07-30	United States
ORF1ab_1223_L	ORF1ab	1223	SRR15549574	17135	C	T	0,994549	2021-07-30	United States
ORF1ab_1257_V	ORF1ab	1257	SRR15549574	17236	A	G	0,999531	2021-07-30	United States
ORF1ab_1918_V	ORF1ab	1918	SRR15549574	19220	C	T	0,998663	2021-07-30	United States
S_19_R	S	19	SRR15549574	21618	C	G	1	2021-07-30	United States
S_29_I	S	29	SRR15549574	21648	C	T	0,997763	2021-07-30	United States
S_156_NA	S	156	SRR15549574	22028	G	-AGTTCA	1	2021-07-30	United States
S_452_R	S	452	SRR15549574	22917	T	G	0,9994	2021-07-30	United States
S_478_K	S	478	SRR15549574	22995	C	A	1	2021-07-30	United States
S_614_G	S	614	SRR15549574	23403	A	G	0,999719	2021-07-30	United States
S_681_R	S	681	SRR15549574	23604	C	G	1	2021-07-30	United States
S_950_N	S	950	SRR15549574	24410	G	A	0,978102	2021-07-30	United States
ORF3a_26_L	ORF3a	26	SRR15549574	25469	C	T	1	2021-07-30	United States
ORF3a_131_C	ORF3a	131	SRR15549574	25785	G	C	0,999115	2021-07-30	United States
M_82_T	M	82	SRR15549574	26767	T	C	0,999894	2021-07-30	United States
ORF7a_82_A	ORF7a	82	SRR15549574	27638	T	C	1	2021-07-30	United States
ORF7a_120_I	ORF7a	120	SRR15549574	27752	C	T	1	2021-07-30	United States
ORF7b_40_I	ORF7b	40	SRR15549574	27874	C	T	1	2021-07-30	United States
ORF8_36_S	ORF8	36	SRR15549574	27999	C	T	1	2021-07-30	United States
ORF8_118_NA	ORF8	118	SRR15549574	28247	A	-GATTTC	0,87088	2021-07-30	United States
ORF8_120_L	ORF8	120	SRR15549574	28253	C	A	0,996491	2021-07-30	United States
N_63_G	N	63	SRR15549574	28461	A	G	0,985194	2021-07-30	United States
N_203_M	N	203	SRR15549574	28881	G	T	1	2021-07-30	United States
N_215_C	N	215	SRR15549574	28916	G	T	0,997514	2021-07-30	United States
N_377_Y	N	377	SRR15549574	29402	G	T	1	2021-07-30	United States
ORF1ab_1306_S	ORF1ab	1306	SRR15549577	4181	G	T	0,999595	2021-07-30	United States
ORF1ab_2046_L	ORF1ab	2046	SRR15549577	6402	C	T	0,997347	2021-07-30	United States
ORF1ab_2287_S	ORF1ab	2287	SRR15549577	7124	C	T	0,997807	2021-07-30	United States
ORF1ab_2930_L	ORF1ab	2930	SRR15549577	9053	G	T	1	2021-07-30	United States
ORF1ab_3255_I	ORF1ab	3255	SRR15549577	10029	C	T	1	2021-07-30	United States
ORF1ab_3646_A	ORF1ab	3646	SRR15549577	11201	A	G	0,999585	2021-07-30	United States
ORF1ab_314_L	ORF1ab	314	SRR15549577	14408	C	T	1	2021-07-30	United States
ORF1ab_662_S	ORF1ab	662	SRR15549577	15451	G	A	0,998078	2021-07-30	United States
ORF1ab_1000_L	ORF1ab	1000	SRR15549577	16466	C	T	1	2021-07-30	United States
ORF1ab_1257_V	ORF1ab	1257	SRR15549577	17236	A	G	1	2021-07-30	United States
ORF1ab_1918_V	ORF1ab	1918	SRR15549577	19220	C	T	1	2021-07-30	United States
S_19_R	S	19	SRR15549577	21618	C	G	1	2021-07-30	United States
S_30_H	S	30	SRR15549577	21650	A	C	0,0881226	2021-07-30	United States
S_156_NA	S	156	SRR15549577	22028	G	-AGTTCA	0,99759	2021-07-30	United States
S_452_R	S	452	SRR15549577	22917	T	G	1	2021-07-30	United States
S_478_K	S	478	SRR15549577	22995	C	A	1	2021-07-30	United States
S_614_G	S	614	SRR15549577	23403	A	G	0,999781	2021-07-30	United States
S_681_R	S	681	SRR15549577	23604	C	G	1	2021-07-30	United States
S_950_N	S	950	SRR15549577	24410	G	A	0,985332	2021-07-30	United States
ORF3a_26_L	ORF3a	26	SRR15549577	25469	C	T	1	2021-07-30	United States
M_82_T	M	82	SRR15549577	26767	T	C	1	2021-07-30	United States
ORF7b_40_I	ORF7b	40	SRR15549577	27874	C	T	1	2021-07-30	United States
ORF8_25_Y	ORF8	25	SRR15549577	27967	G	A	1	2021-07-30	United States
ORF8_118_NA	ORF8	118	SRR15549577	28247	A	-GATTTC	0,822344	2021-07-30	United States
N_63_G	N	63	SRR15549577	28461	A	G	0,999359	2021-07-30	United States
N_203_M	N	203	SRR15549577	28881	G	T	1	2021-07-30	United States
N_215_C	N	215	SRR15549577	28916	G	T	1	2021-07-30	United States
ORF1ab_505_F	ORF1ab	505	SRR15549578	1779	C	T	1	2021-07-30	United States
ORF1ab_1306_S	ORF1ab	1306	SRR15549578	4181	G	T	0,999938	2021-07-30	United States
ORF1ab_1851_V	ORF1ab	1851	SRR15549578	5817	C	T	0,554118	2021-07-30	United States
ORF1ab_2046_L	ORF1ab	2046	SRR15549578	6402	C	T	0,998221	2021-07-30	United States
ORF1ab_2287_S	ORF1ab	2287	SRR15549578	7124	C	T	0,999628	2021-07-30	United States
ORF1ab_2535_L	ORF1ab	2535	SRR15549578	7869	C	T	0,999467	2021-07-30	United States
ORF1ab_2930_L	ORF1ab	2930	SRR15549578	9053	G	T	0,99965	2021-07-30	United States
ORF1ab_3255_I	ORF1ab	3255	SRR15549578	10029	C	T	0,999825	2021-07-30	United States
ORF1ab_3646_A	ORF1ab	3646	SRR15549578	11201	A	G	0,99968	2021-07-30	United States
ORF1ab_4254_V	ORF1ab	4254	SRR15549578	13026	C	T	0,939526	2021-07-30	United States
ORF1ab_314_L	ORF1ab	314	SRR15549578	14408	C	T	0,999602	2021-07-30	United States
ORF1ab_662_S	ORF1ab	662	SRR15549578	15451	G	A	0,997912	2021-07-30	United States
ORF1ab_1000_L	ORF1ab	1000	SRR15549578	16466	C	T	0,999888	2021-07-30	United States
ORF1ab_1918_V	ORF1ab	1918	SRR15549578	19220	C	T	0,999576	2021-07-30	United States
ORF1ab_2635_H	ORF1ab	2635	SRR15549578	21372	G	T	1	2021-07-30	United States
S_19_R	S	19	SRR15549578	21618	C	G	1	2021-07-30	United States
S_30_H	S	30	SRR15549578	21650	A	C	0,0762497	2021-07-30	United States
S_95_I	S	95	SRR15549578	21846	C	T	1	2021-07-30	United States
S_142_D	S	142	SRR15549578	21987	G	A	0,74942	2021-07-30	United States
S_156_NA	S	156	SRR15549578	22028	G	-AGTTCA	0,998467	2021-07-30	United States
S_452_R	S	452	SRR15549578	22917	T	G	0,999544	2021-07-30	United States
S_478_K	S	478	SRR15549578	22995	C	A	1	2021-07-30	United States
S_614_G	S	614	SRR15549578	23403	A	G	0,999896	2021-07-30	United States
S_681_R	S	681	SRR15549578	23604	C	G	0,999934	2021-07-30	United States
S_950_N	S	950	SRR15549578	24410	G	A	0,978199	2021-07-30	United States
ORF3a_2_NA	ORF3a	2	SRR15549578	25397	A	+T	0,0736407	2021-07-30	United States
ORF3a_3_F	ORF3a	3	SRR15549578	25401	G	T	0,999871	2021-07-30	United States
ORF3a_26_L	ORF3a	26	SRR15549578	25469	C	T	0,999701	2021-07-30	United States
M_82_T	M	82	SRR15549578	26767	T	C	0,999795	2021-07-30	United States
ORF7a_45_L	ORF7a	45	SRR15549578	27527	C	T	0,870968	2021-07-30	United States
ORF7a_71_I	ORF7a	71	SRR15549578	27604	G	A	1	2021-07-30	United States
ORF7a_82_A	ORF7a	82	SRR15549578	27638	T	C	1	2021-07-30	United States
ORF7a_120_I	ORF7a	120	SRR15549578	27752	C	T	1	2021-07-30	United States
ORF7b_40_I	ORF7b	40	SRR15549578	27874	C	T	0,999478	2021-07-30	United States
ORF8_62_L	ORF8	62	SRR15549578	28077	G	T	0,999899	2021-07-30	United States
ORF8_118_NA	ORF8	118	SRR15549578	28247	A	-GATTTC	0,828678	2021-07-30	United States
ORF8_119_V	ORF8	119	SRR15549578	28249	A	T	0,967213	2021-07-30	United States
ORF8_120_L	ORF8	120	SRR15549578	28253	C	A	0,995601	2021-07-30	United States
N_63_G	N	63	SRR15549578	28461	A	G	0,961579	2021-07-30	United States
N_203_M	N	203	SRR15549578	28881	G	T	1	2021-07-30	United States
N_215_C	N	215	SRR15549578	28916	G	T	1	2021-07-30	United States
N_377_Y	N	377	SRR15549578	29402	G	T	0,994175	2021-07-30	United States
ORF1ab_1306_S	ORF1ab	1306	SRR15549581	4181	G	T	0,999881	2021-07-30	United States
ORF1ab_2046_L	ORF1ab	2046	SRR15549581	6402	C	T	0,998416	2021-07-30	United States
ORF1ab_2287_S	ORF1ab	2287	SRR15549581	7124	C	T	0,999426	2021-07-30	United States
ORF1ab_2930_L	ORF1ab	2930	SRR15549581	9053	G	T	0,999483	2021-07-30	United States
ORF1ab_3255_I	ORF1ab	3255	SRR15549581	10029	C	T	0,999644	2021-07-30	United States
ORF1ab_3476_V	ORF1ab	3476	SRR15549581	10691	A	G	0,999577	2021-07-30	United States
ORF1ab_3646_A	ORF1ab	3646	SRR15549581	11201	A	G	0,999838	2021-07-30	United States
ORF1ab_3936_N	ORF1ab	3936	SRR15549581	12071	G	A	0,999714	2021-07-30	United States
ORF1ab_314_L	ORF1ab	314	SRR15549581	14408	C	T	0,999571	2021-07-30	United States
ORF1ab_662_S	ORF1ab	662	SRR15549581	15451	G	A	0,999486	2021-07-30	United States
ORF1ab_1000_L	ORF1ab	1000	SRR15549581	16466	C	T	0,999296	2021-07-30	United States
ORF1ab_1898_F	ORF1ab	1898	SRR15549581	19160	C	T	0,999771	2021-07-30	United States
ORF1ab_1918_V	ORF1ab	1918	SRR15549581	19220	C	T	0,999348	2021-07-30	United States
ORF1ab_2501_I	ORF1ab	2501	SRR15549581	20968	G	A	0,999455	2021-07-30	United States
S_19_R	S	19	SRR15549581	21618	C	G	0,999974	2021-07-30	United States
S_95_I	S	95	SRR15549581	21846	C	T	0,999744	2021-07-30	United States
S_142_D	S	142	SRR15549581	21987	G	A	0,346288	2021-07-30	United States
S_156_NA	S	156	SRR15549581	22028	G	-AGTTCA	0,998831	2021-07-30	United States
S_452_R	S	452	SRR15549581	22917	T	G	0,998164	2021-07-30	United States
S_478_K	S	478	SRR15549581	22995	C	A	0,999604	2021-07-30	United States
S_614_G	S	614	SRR15549581	23403	A	G	0,999916	2021-07-30	United States
S_681_R	S	681	SRR15549581	23604	C	G	0,999841	2021-07-30	United States
S_950_N	S	950	SRR15549581	24410	G	A	0,86375	2021-07-30	United States
ORF3a_26_L	ORF3a	26	SRR15549581	25469	C	T	0,999638	2021-07-30	United States
M_82_T	M	82	SRR15549581	26767	T	C	0,999792	2021-07-30	United States
ORF7a_82_A	ORF7a	82	SRR15549581	27638	T	C	0,999556	2021-07-30	United States
ORF7a_120_I	ORF7a	120	SRR15549581	27752	C	T	0,999398	2021-07-30	United States
ORF7b_40_I	ORF7b	40	SRR15549581	27874	C	T	0,999635	2021-07-30	United States
ORF8_118_NA	ORF8	118	SRR15549581	28247	A	-GATTTC	0,810479	2021-07-30	United States
ORF8_120_L	ORF8	120	SRR15549581	28253	C	A	0,987342	2021-07-30	United States
N_63_G	N	63	SRR15549581	28461	A	G	0,95626	2021-07-30	United States
N_203_M	N	203	SRR15549581	28881	G	T	0,999815	2021-07-30	United States
N_215_C	N	215	SRR15549581	28916	G	T	0,998985	2021-07-30	United States
N_377_Y	N	377	SRR15549581	29402	G	T	0,998538	2021-07-30	United States
ORF1ab_1306_S	ORF1ab	1306	SRR15549583	4181	G	T	0,999862	2021-07-30	United States
ORF1ab_2046_L	ORF1ab	2046	SRR15549583	6402	C	T	0,998215	2021-07-30	United States
ORF1ab_2287_S	ORF1ab	2287	SRR15549583	7124	C	T	0,999816	2021-07-30	United States
ORF1ab_2930_L	ORF1ab	2930	SRR15549583	9053	G	T	0,999704	2021-07-30	United States
ORF1ab_3255_I	ORF1ab	3255	SRR15549583	10029	C	T	0,999584	2021-07-30	United States
ORF1ab_3336_I	ORF1ab	3336	SRR15549583	10271	G	A	0,999902	2021-07-30	United States
ORF1ab_3646_A	ORF1ab	3646	SRR15549583	11201	A	G	0,999584	2021-07-30	United States
ORF1ab_314_L	ORF1ab	314	SRR15549583	14408	C	T	0,998932	2021-07-30	United States
ORF1ab_662_S	ORF1ab	662	SRR15549583	15451	G	A	0,999084	2021-07-30	United States
ORF1ab_1000_L	ORF1ab	1000	SRR15549583	16466	C	T	0,999734	2021-07-30	United States
ORF1ab_1918_V	ORF1ab	1918	SRR15549583	19220	C	T	0,999618	2021-07-30	United States
S_19_R	S	19	SRR15549583	21618	C	G	0,999944	2021-07-30	United States
S_95_I	S	95	SRR15549583	21846	C	T	1	2021-07-30	United States
S_142_D	S	142	SRR15549583	21987	G	A	0,475426	2021-07-30	United States
S_156_NA	S	156	SRR15549583	22028	G	-AGTTCA	0,996646	2021-07-30	United States
S_452_R	S	452	SRR15549583	22917	T	G	0,999624	2021-07-30	United States
S_478_K	S	478	SRR15549583	22995	C	A	0,999904	2021-07-30	United States
S_614_G	S	614	SRR15549583	23403	A	G	0,999869	2021-07-30	United States
S_681_R	S	681	SRR15549583	23604	C	G	0,999511	2021-07-30	United States
S_950_N	S	950	SRR15549583	24410	G	A	0,899252	2021-07-30	United States
ORF3a_26_L	ORF3a	26	SRR15549583	25469	C	T	0,999673	2021-07-30	United States
M_82_T	M	82	SRR15549583	26767	T	C	0,99985	2021-07-30	United States
ORF6_46_V	ORF6	46	SRR15549583	27338	A	T	0,999755	2021-07-30	United States
ORF7a_82_A	ORF7a	82	SRR15549583	27638	T	C	0,999747	2021-07-30	United States
ORF7a_120_I	ORF7a	120	SRR15549583	27752	C	T	0,999845	2021-07-30	United States
ORF7b_40_I	ORF7b	40	SRR15549583	27874	C	T	0,999569	2021-07-30	United States
ORF8_118_NA	ORF8	118	SRR15549583	28247	A	-GATTTC	0,839078	2021-07-30	United States
ORF8_119_V	ORF8	119	SRR15549583	28249	A	T	0,955823	2021-07-30	United States
ORF8_120_L	ORF8	120	SRR15549583	28253	C	A	0,995455	2021-07-30	United States
N_63_G	N	63	SRR15549583	28461	A	G	0,958908	2021-07-30	United States
N_203_M	N	203	SRR15549583	28881	G	T	0,999779	2021-07-30	United States
N_215_C	N	215	SRR15549583	28916	G	T	0,999125	2021-07-30	United States
N_377_Y	N	377	SRR15549583	29402	G	T	0,998214	2021-07-30	United States
ORF1ab_40_L	ORF1ab	40	SRR15549584	384	C	T	0,0620212	2021-07-30	United States
ORF1ab_1306_S	ORF1ab	1306	SRR15549584	4181	G	T	0,999586	2021-07-30	United States
ORF1ab_2046_L	ORF1ab	2046	SRR15549584	6402	C	T	0,998435	2021-07-30	United States
ORF1ab_2287_S	ORF1ab	2287	SRR15549584	7124	C	T	0,999782	2021-07-30	United States
ORF1ab_2930_L	ORF1ab	2930	SRR15549584	9053	G	T	0,99948	2021-07-30	United States
ORF1ab_3255_I	ORF1ab	3255	SRR15549584	10029	C	T	0,999698	2021-07-30	United States
ORF1ab_3646_A	ORF1ab	3646	SRR15549584	11201	A	G	0,999595	2021-07-30	United States
ORF1ab_4179_K	ORF1ab	4179	SRR15549584	12801	G	A	0,998852	2021-07-30	United States
ORF1ab_314_L	ORF1ab	314	SRR15549584	14408	C	T	0,999677	2021-07-30	United States
ORF1ab_662_S	ORF1ab	662	SRR15549584	15451	G	A	0,999142	2021-07-30	United States
ORF1ab_1000_L	ORF1ab	1000	SRR15549584	16466	C	T	0,999704	2021-07-30	United States
ORF1ab_1918_V	ORF1ab	1918	SRR15549584	19220	C	T	0,999617	2021-07-30	United States
S_19_R	S	19	SRR15549584	21618	C	G	0,999885	2021-07-30	United States
S_142_D	S	142	SRR15549584	21987	G	A	0,341998	2021-07-30	United States
S_156_NA	S	156	SRR15549584	22028	G	-AGTTCA	0,998624	2021-07-30	United States
S_452_R	S	452	SRR15549584	22917	T	G	0,999469	2021-07-30	United States
S_478_K	S	478	SRR15549584	22995	C	A	0,999701	2021-07-30	United States
S_614_G	S	614	SRR15549584	23403	A	G	0,999839	2021-07-30	United States
S_681_R	S	681	SRR15549584	23604	C	G	0,99966	2021-07-30	United States
S_950_N	S	950	SRR15549584	24410	G	A	0,78952	2021-07-30	United States
ORF3a_26_L	ORF3a	26	SRR15549584	25469	C	T	0,9998	2021-07-30	United States
ORF3a_239_Q	ORF3a	239	SRR15549584	26107	G	C	0,999625	2021-07-30	United States
M_82_T	M	82	SRR15549584	26767	T	C	0,999769	2021-07-30	United States
ORF7a_82_A	ORF7a	82	SRR15549584	27638	T	C	0,99991	2021-07-30	United States
ORF7a_120_I	ORF7a	120	SRR15549584	27752	C	T	1	2021-07-30	United States
ORF7b_40_I	ORF7b	40	SRR15549584	27874	C	T	1	2021-07-30	United States
ORF8_118_NA	ORF8	118	SRR15549584	28247	A	-GATTTC	0,819492	2021-07-30	United States
ORF8_119_V	ORF8	119	SRR15549584	28249	A	T	0,990826	2021-07-30	United States
ORF8_120_L	ORF8	120	SRR15549584	28253	C	A	0,993348	2021-07-30	United States
N_63_G	N	63	SRR15549584	28461	A	G	0,974121	2021-07-30	United States
N_203_M	N	203	SRR15549584	28881	G	T	0,999578	2021-07-30	United States
N_215_C	N	215	SRR15549584	28916	G	T	0,999058	2021-07-30	United States
N_254_V	N	254	SRR15549584	29034	C	T	0,0533737	2021-07-30	United States
N_377_Y	N	377	SRR15549584	29402	G	T	0,998144	2021-07-30	United States
ORF1ab_1102_G	ORF1ab	1102	SRR15549585	3569	A	G	1	2021-07-30	United States
ORF1ab_1640_L	ORF1ab	1640	SRR15549585	5184	C	T	0,999774	2021-07-30	United States
ORF1ab_3209_V	ORF1ab	3209	SRR15549585	9891	C	T	0,999714	2021-07-30	United States
ORF1ab_3333_V	ORF1ab	3333	SRR15549585	10263	C	T	0,999093	2021-07-30	United States
ORF1ab_3718_A	ORF1ab	3718	SRR15549585	11418	T	C	0,999941	2021-07-30	United States
ORF1ab_3750_I	ORF1ab	3750	SRR15549585	11514	C	T	0,999804	2021-07-30	United States
ORF1ab_10_NA	ORF1ab	10	SRR15549585	13497	T	-A	0,0505689	2021-07-30	United States
ORF1ab_187_I	ORF1ab	187	SRR15549585	14028	G	T	0,999844	2021-07-30	United States
ORF1ab_314_L	ORF1ab	314	SRR15549585	14408	C	T	0,999599	2021-07-30	United States
ORF1ab_662_S	ORF1ab	662	SRR15549585	15451	G	A	0,997057	2021-07-30	United States
ORF1ab_1000_L	ORF1ab	1000	SRR15549585	16466	C	T	0,999493	2021-07-30	United States
ORF1ab_2488_M	ORF1ab	2488	SRR15549585	20930	C	T	0,998752	2021-07-30	United States
S_3_NA	S	3	SRR15549585	21569	G	+T	0,206537	2021-07-30	United States
S_5_F	S	5	SRR15549585	21575	C	T	0,999547	2021-07-30	United States
S_19_R	S	19	SRR15549585	21618	C	G	1	2021-07-30	United States
S_30_H	S	30	SRR15549585	21650	A	C	0,0628694	2021-07-30	United States
S_156_NA	S	156	SRR15549585	22028	G	-AGTTCA	0,999659	2021-07-30	United States
S_222_V	S	222	SRR15549585	22227	C	T	0,999464	2021-07-30	United States
S_452_R	S	452	SRR15549585	22917	T	G	0,999061	2021-07-30	United States
S_478_K	S	478	SRR15549585	22995	C	A	0,999715	2021-07-30	United States
S_614_G	S	614	SRR15549585	23403	A	G	0,999936	2021-07-30	United States
S_681_R	S	681	SRR15549585	23604	C	G	0,999724	2021-07-30	United States
S_809_S	S	809	SRR15549585	23987	C	T	0,998817	2021-07-30	United States
S_950_N	S	950	SRR15549585	24410	G	A	0,98839	2021-07-30	United States
S_1264_L	S	1264	SRR15549585	25352	G	T	0,997566	2021-07-30	United States
ORF3a_26_L	ORF3a	26	SRR15549585	25469	C	T	0,999922	2021-07-30	United States
ORF3a_54_S	ORF3a	54	SRR15549585	25552	G	T	0,998177	2021-07-30	United States
M_82_T	M	82	SRR15549585	26767	T	C	0,999862	2021-07-30	United States
ORF7a_82_A	ORF7a	82	SRR15549585	27638	T	C	1	2021-07-30	United States
ORF7a_120_I	ORF7a	120	SRR15549585	27752	C	T	1	2021-07-30	United States
ORF8_118_NA	ORF8	118	SRR15549585	28247	A	-GATTTC	0,789593	2021-07-30	United States
ORF8_119_V	ORF8	119	SRR15549585	28249	A	T	0,968354	2021-07-30	United States
ORF8_120_L	ORF8	120	SRR15549585	28253	C	A	0,993576	2021-07-30	United States
N_63_G	N	63	SRR15549585	28461	A	G	0,985949	2021-07-30	United States
N_203_M	N	203	SRR15549585	28881	G	T	0,99891	2021-07-30	United States
N_377_Y	N	377	SRR15549585	29402	G	T	0,997676	2021-07-30	United States
ORF1ab_1306_S	ORF1ab	1306	SRR15549587	4181	G	T	0,999868	2021-07-30	United States
ORF1ab_2046_L	ORF1ab	2046	SRR15549587	6402	C	T	0,998104	2021-07-30	United States
ORF1ab_2287_S	ORF1ab	2287	SRR15549587	7124	C	T	0,999822	2021-07-30	United States
ORF1ab_2930_L	ORF1ab	2930	SRR15549587	9053	G	T	0,999502	2021-07-30	United States
ORF1ab_3255_I	ORF1ab	3255	SRR15549587	10029	C	T	0,999726	2021-07-30	United States
ORF1ab_3646_A	ORF1ab	3646	SRR15549587	11201	A	G	0,999729	2021-07-30	United States
ORF1ab_314_L	ORF1ab	314	SRR15549587	14408	C	T	0,999439	2021-07-30	United States
ORF1ab_662_S	ORF1ab	662	SRR15549587	15451	G	A	0,999497	2021-07-30	United States
ORF1ab_1000_L	ORF1ab	1000	SRR15549587	16466	C	T	0,999872	2021-07-30	United States
ORF1ab_1899_Y	ORF1ab	1899	SRR15549587	19162	G	T	0,999605	2021-07-30	United States
ORF1ab_1918_V	ORF1ab	1918	SRR15549587	19220	C	T	0,999582	2021-07-30	United States
S_19_R	S	19	SRR15549587	21618	C	G	0,999948	2021-07-30	United States
S_30_H	S	30	SRR15549587	21650	A	C	0,0505814	2021-07-30	United States
S_112_L	S	112	SRR15549587	21897	C	T	0,998755	2021-07-30	United States
S_142_D	S	142	SRR15549587	21987	G	A	0,605722	2021-07-30	United States
S_156_NA	S	156	SRR15549587	22028	G	-AGTTCA	0,997826	2021-07-30	United States
S_452_R	S	452	SRR15549587	22917	T	G	0,998858	2021-07-30	United States
S_478_K	S	478	SRR15549587	22995	C	A	0,999389	2021-07-30	United States
S_614_G	S	614	SRR15549587	23403	A	G	0,999767	2021-07-30	United States
S_681_R	S	681	SRR15549587	23604	C	G	0,999703	2021-07-30	United States
S_950_N	S	950	SRR15549587	24410	G	A	0,980138	2021-07-30	United States
ORF3a_26_L	ORF3a	26	SRR15549587	25469	C	T	0,99975	2021-07-30	United States
ORF3a_239_Q	ORF3a	239	SRR15549587	26107	G	C	0,999675	2021-07-30	United States
M_30_I	M	30	SRR15549587	26611	C	T	0,999556	2021-07-30	United States
M_82_T	M	82	SRR15549587	26767	T	C	0,999649	2021-07-30	United States
ORF7a_82_A	ORF7a	82	SRR15549587	27638	T	C	1	2021-07-30	United States
ORF7a_120_I	ORF7a	120	SRR15549587	27752	C	T	0,999479	2021-07-30	United States
ORF7b_40_I	ORF7b	40	SRR15549587	27874	C	T	0,999608	2021-07-30	United States
ORF8_64_A	ORF8	64	SRR15549587	28084	A	C	0,0837137	2021-07-30	United States
ORF8_118_NA	ORF8	118	SRR15549587	28247	A	-GATTTC	0,83098	2021-07-30	United States
ORF8_119_V	ORF8	119	SRR15549587	28249	A	T	0,984043	2021-07-30	United States
ORF8_120_L	ORF8	120	SRR15549587	28253	C	A	0,992563	2021-07-30	United States
N_63_G	N	63	SRR15549587	28461	A	G	0,993048	2021-07-30	United States
N_203_M	N	203	SRR15549587	28881	G	T	0,999741	2021-07-30	United States
N_215_C	N	215	SRR15549587	28916	G	T	0,999142	2021-07-30	United States
N_377_Y	N	377	SRR15549587	29402	G	T	0,998375	2021-07-30	United States
ORF1ab_309_L	ORF1ab	309	SRR15549590	1191	C	T	0,99975	2021-07-26	United States
ORF1ab_538_A	ORF1ab	538	SRR15549590	1877	T	G	0,899383	2021-07-26	United States
ORF1ab_1640_L	ORF1ab	1640	SRR15549590	5184	C	T	0,999714	2021-07-26	United States
ORF1ab_3209_V	ORF1ab	3209	SRR15549590	9891	C	T	0,999772	2021-07-26	United States
ORF1ab_3718_A	ORF1ab	3718	SRR15549590	11418	T	C	0,999872	2021-07-26	United States
ORF1ab_314_L	ORF1ab	314	SRR15549590	14408	C	T	0,999276	2021-07-26	United States
ORF1ab_662_S	ORF1ab	662	SRR15549590	15451	G	A	0,99668	2021-07-26	United States
ORF1ab_1000_L	ORF1ab	1000	SRR15549590	16466	C	T	0,999858	2021-07-26	United States
ORF1ab_1441_H	ORF1ab	1441	SRR15549590	17790	G	T	0,999816	2021-07-26	United States
ORF1ab_1570_L	ORF1ab	1570	SRR15549590	18176	C	T	0,999765	2021-07-26	United States
ORF1ab_1898_F	ORF1ab	1898	SRR15549590	19160	C	T	0,999859	2021-07-26	United States
ORF1ab_2417_I	ORF1ab	2417	SRR15549590	20718	G	T	0,999305	2021-07-26	United States
S_19_R	S	19	SRR15549590	21618	C	G	1	2021-07-26	United States
S_27_P	S	27	SRR15549590	21641	G	C	0,999682	2021-07-26	United States
S_142_D	S	142	SRR15549590	21987	G	A	0,73913	2021-07-26	United States
S_156_NA	S	156	SRR15549590	22028	G	-AGTTCA	0,988538	2021-07-26	United States
S_262_T	S	262	SRR15549590	22346	G	A	1	2021-07-26	United States
S_452_R	S	452	SRR15549590	22917	T	G	1	2021-07-26	United States
S_478_K	S	478	SRR15549590	22995	C	A	0,999805	2021-07-26	United States
S_614_G	S	614	SRR15549590	23403	A	G	0,999832	2021-07-26	United States
S_681_R	S	681	SRR15549590	23604	C	G	1	2021-07-26	United States
S_950_N	S	950	SRR15549590	24410	G	A	0,953145	2021-07-26	United States
ORF3a_26_L	ORF3a	26	SRR15549590	25469	C	T	0,999777	2021-07-26	United States
M_82_T	M	82	SRR15549590	26767	T	C	0,999803	2021-07-26	United States
ORF7a_82_A	ORF7a	82	SRR15549590	27638	T	C	1	2021-07-26	United States
ORF7a_116_F	ORF7a	116	SRR15549590	27739	C	T	0,999162	2021-07-26	United States
ORF7a_120_I	ORF7a	120	SRR15549590	27752	C	T	1	2021-07-26	United States
ORF8_118_NA	ORF8	118	SRR15549590	28247	A	-GATTTC	0,920894	2021-07-26	United States
ORF8_120_L	ORF8	120	SRR15549590	28253	C	A	0,998627	2021-07-26	United States
N_63_G	N	63	SRR15549590	28461	A	G	0,972287	2021-07-26	United States
N_203_M	N	203	SRR15549590	28881	G	T	0,999643	2021-07-26	United States
N_377_Y	N	377	SRR15549590	29402	G	T	0,997521	2021-07-26	United States
ORF1ab_207_C	ORF1ab	207	SRR15549592	884	C	T	0,999475	2021-07-27	United States
ORF1ab_309_S	ORF1ab	309	SRR15549592	1190	C	T	0,999821	2021-07-27	United States
ORF1ab_1306_S	ORF1ab	1306	SRR15549592	4181	G	T	0,999914	2021-07-27	United States
ORF1ab_2046_L	ORF1ab	2046	SRR15549592	6402	C	T	0,99934	2021-07-27	United States
ORF1ab_2287_S	ORF1ab	2287	SRR15549592	7124	C	T	0,999407	2021-07-27	United States
ORF1ab_2930_L	ORF1ab	2930	SRR15549592	9053	G	T	0,999286	2021-07-27	United States
ORF1ab_3255_I	ORF1ab	3255	SRR15549592	10029	C	T	0,99985	2021-07-27	United States
ORF1ab_3646_A	ORF1ab	3646	SRR15549592	11201	A	G	0,99976	2021-07-27	United States
ORF1ab_314_L	ORF1ab	314	SRR15549592	14408	C	T	0,999752	2021-07-27	United States
ORF1ab_662_S	ORF1ab	662	SRR15549592	15451	G	A	0,997542	2021-07-27	United States
ORF1ab_1000_L	ORF1ab	1000	SRR15549592	16466	C	T	0,999736	2021-07-27	United States
ORF1ab_1918_V	ORF1ab	1918	SRR15549592	19220	C	T	0,999823	2021-07-27	United States
ORF1ab_2070_H	ORF1ab	2070	SRR15549592	19677	G	T	0,999643	2021-07-27	United States
S_19_R	S	19	SRR15549592	21618	C	G	0,99995	2021-07-27	United States
S_95_I	S	95	SRR15549592	21846	C	T	1	2021-07-27	United States
S_142_D	S	142	SRR15549592	21987	G	A	0,522059	2021-07-27	United States
S_156_NA	S	156	SRR15549592	22028	G	-AGTTCA	0,989373	2021-07-27	United States
S_452_R	S	452	SRR15549592	22917	T	G	1	2021-07-27	United States
S_478_K	S	478	SRR15549592	22995	C	A	1	2021-07-27	United States
S_614_G	S	614	SRR15549592	23403	A	G	0,999819	2021-07-27	United States
S_681_R	S	681	SRR15549592	23604	C	G	1	2021-07-27	United States
S_950_N	S	950	SRR15549592	24410	G	A	0,924135	2021-07-27	United States
ORF3a_26_L	ORF3a	26	SRR15549592	25469	C	T	1	2021-07-27	United States
ORF3a_28_NA	ORF3a	28	SRR15549592	25474	T	-TTGTTC	0,94316	2021-07-27	United States
M_82_T	M	82	SRR15549592	26767	T	C	0,999915	2021-07-27	United States
ORF7a_82_A	ORF7a	82	SRR15549592	27638	T	C	0,999856	2021-07-27	United States
ORF7a_120_I	ORF7a	120	SRR15549592	27752	C	T	0,999775	2021-07-27	United States
ORF7b_40_I	ORF7b	40	SRR15549592	27874	C	T	0,999024	2021-07-27	United States
ORF8_118_NA	ORF8	118	SRR15549592	28247	A	-GATTTC	0,919359	2021-07-27	United States
ORF8_119_V	ORF8	119	SRR15549592	28249	A	T	1	2021-07-27	United States
ORF8_120_L	ORF8	120	SRR15549592	28253	C	A	0,99835	2021-07-27	United States
N_63_G	N	63	SRR15549592	28461	A	G	0,977897	2021-07-27	United States
N_203_M	N	203	SRR15549592	28881	G	T	0,999722	2021-07-27	United States
N_215_C	N	215	SRR15549592	28916	G	T	0,999592	2021-07-27	United States
N_377_Y	N	377	SRR15549592	29402	G	T	0,999871	2021-07-27	United States
ORF1ab_205_I	ORF1ab	205	SRR15549593	878	C	A	0,9999	2021-07-27	United States
ORF1ab_1306_S	ORF1ab	1306	SRR15549593	4181	G	T	0,999151	2021-07-27	United States
ORF1ab_2046_L	ORF1ab	2046	SRR15549593	6402	C	T	0,999344	2021-07-27	United States
ORF1ab_2287_S	ORF1ab	2287	SRR15549593	7124	C	T	0,999579	2021-07-27	United States
ORF1ab_2930_L	ORF1ab	2930	SRR15549593	9053	G	T	0,998603	2021-07-27	United States
ORF1ab_3255_I	ORF1ab	3255	SRR15549593	10029	C	T	0,99978	2021-07-27	United States
ORF1ab_3646_A	ORF1ab	3646	SRR15549593	11201	A	G	0,999673	2021-07-27	United States
ORF1ab_314_L	ORF1ab	314	SRR15549593	14408	C	T	0,999314	2021-07-27	United States
ORF1ab_662_S	ORF1ab	662	SRR15549593	15451	G	A	0,996698	2021-07-27	United States
ORF1ab_1000_L	ORF1ab	1000	SRR15549593	16466	C	T	0,999866	2021-07-27	United States
ORF1ab_1257_V	ORF1ab	1257	SRR15549593	17236	A	G	0,99993	2021-07-27	United States
ORF1ab_1918_V	ORF1ab	1918	SRR15549593	19220	C	T	0,999845	2021-07-27	United States
S_19_R	S	19	SRR15549593	21618	C	G	0,999756	2021-07-27	United States
S_30_H	S	30	SRR15549593	21650	A	C	0,0544662	2021-07-27	United States
S_57_NA	S	57	SRR15549593	21732	C	+T	0,223684	2021-07-27	United States
S_142_D	S	142	SRR15549593	21987	G	A	0,727463	2021-07-27	United States
S_156_NA	S	156	SRR15549593	22028	G	-AGTTCA	0,947556	2021-07-27	United States
S_452_R	S	452	SRR15549593	22917	T	G	1	2021-07-27	United States
S_478_K	S	478	SRR15549593	22995	C	A	1	2021-07-27	United States
S_614_G	S	614	SRR15549593	23403	A	G	0,999859	2021-07-27	United States
S_681_R	S	681	SRR15549593	23604	C	G	0,999904	2021-07-27	United States
S_950_N	S	950	SRR15549593	24410	G	A	0,94739	2021-07-27	United States
ORF3a_26_L	ORF3a	26	SRR15549593	25469	C	T	0,999623	2021-07-27	United States
M_82_T	M	82	SRR15549593	26767	T	C	0,999896	2021-07-27	United States
ORF7a_34_S	ORF7a	34	SRR15549593	27493	C	T	0,999723	2021-07-27	United States
ORF7a_82_A	ORF7a	82	SRR15549593	27638	T	C	1	2021-07-27	United States
ORF7a_120_I	ORF7a	120	SRR15549593	27752	C	T	1	2021-07-27	United States
ORF7b_40_I	ORF7b	40	SRR15549593	27874	C	T	0,999595	2021-07-27	United States
ORF8_118_NA	ORF8	118	SRR15549593	28247	A	-GATTTC	0,928867	2021-07-27	United States
ORF8_120_L	ORF8	120	SRR15549593	28253	C	A	0,99872	2021-07-27	United States
N_63_G	N	63	SRR15549593	28461	A	G	0,967564	2021-07-27	United States
N_203_M	N	203	SRR15549593	28881	G	T	0,999844	2021-07-27	United States
N_215_C	N	215	SRR15549593	28916	G	T	0,998785	2021-07-27	United States
N_377_Y	N	377	SRR15549593	29402	G	T	0,998928	2021-07-27	United States
ORF1ab_1633_D	ORF1ab	1633	SRR15549595	5164	G	T	0,999177	2021-07-27	United States
ORF1ab_1640_L	ORF1ab	1640	SRR15549595	5184	C	T	0,999198	2021-07-27	United States
ORF1ab_1826_D	ORF1ab	1826	SRR15549595	5743	G	C	0,0578796	2021-07-27	United States
ORF1ab_1827_H	ORF1ab	1827	SRR15549595	5744	T	C	0,0583233	2021-07-27	United States
ORF1ab_3209_V	ORF1ab	3209	SRR15549595	9891	C	T	0,99931	2021-07-27	United States
ORF1ab_3352_F	ORF1ab	3352	SRR15549595	10319	C	T	1	2021-07-27	United States
ORF1ab_3718_A	ORF1ab	3718	SRR15549595	11418	T	C	1	2021-07-27	United States
ORF1ab_3750_I	ORF1ab	3750	SRR15549595	11514	C	T	0,999647	2021-07-27	United States
ORF1ab_314_L	ORF1ab	314	SRR15549595	14408	C	T	0,99854	2021-07-27	United States
ORF1ab_662_S	ORF1ab	662	SRR15549595	15451	G	A	0,998682	2021-07-27	United States
ORF1ab_1000_L	ORF1ab	1000	SRR15549595	16466	C	T	0,999759	2021-07-27	United States
S_19_R	S	19	SRR15549595	21618	C	G	1	2021-07-27	United States
S_142_D	S	142	SRR15549595	21987	G	A	0,7375	2021-07-27	United States
S_156_NA	S	156	SRR15549595	22028	G	-AGTTCA	0,988804	2021-07-27	United States
S_222_V	S	222	SRR15549595	22227	C	T	0,999223	2021-07-27	United States
S_452_R	S	452	SRR15549595	22917	T	G	0,99891	2021-07-27	United States
S_478_K	S	478	SRR15549595	22995	C	A	1	2021-07-27	United States
S_614_G	S	614	SRR15549595	23403	A	G	0,999629	2021-07-27	United States
S_681_R	S	681	SRR15549595	23604	C	G	0,99945	2021-07-27	United States
S_950_N	S	950	SRR15549595	24410	G	A	0,978747	2021-07-27	United States
ORF3a_26_L	ORF3a	26	SRR15549595	25469	C	T	0,999628	2021-07-27	United States
M_82_T	M	82	SRR15549595	26767	T	C	1	2021-07-27	United States
ORF7a_82_A	ORF7a	82	SRR15549595	27638	T	C	1	2021-07-27	United States
ORF7a_120_I	ORF7a	120	SRR15549595	27752	C	T	1	2021-07-27	United States
ORF8_118_NA	ORF8	118	SRR15549595	28247	A	-GATTTC	0,916443	2021-07-27	United States
ORF8_120_L	ORF8	120	SRR15549595	28253	C	A	0,985915	2021-07-27	United States
N_18_V	N	18	SRR15549595	28326	G	T	0,999903	2021-07-27	United States
N_63_G	N	63	SRR15549595	28461	A	G	0,983624	2021-07-27	United States
N_203_M	N	203	SRR15549595	28881	G	T	0,999707	2021-07-27	United States
N_377_Y	N	377	SRR15549595	29402	G	T	0,998845	2021-07-27	United States
ORF1ab_1306_S	ORF1ab	1306	SRR15549596	4181	G	T	0,999099	2021-07-27	United States
ORF1ab_1692_S	ORF1ab	1692	SRR15549596	5339	C	T	0,345711	2021-07-27	United States
ORF1ab_2046_L	ORF1ab	2046	SRR15549596	6402	C	T	0,999117	2021-07-27	United States
ORF1ab_2287_S	ORF1ab	2287	SRR15549596	7124	C	T	0,999865	2021-07-27	United States
ORF1ab_2823_I	ORF1ab	2823	SRR15549596	8733	C	T	0,0684655	2021-07-27	United States
ORF1ab_2930_L	ORF1ab	2930	SRR15549596	9053	G	T	0,999045	2021-07-27	United States
ORF1ab_3255_I	ORF1ab	3255	SRR15549596	10029	C	T	0,999887	2021-07-27	United States
ORF1ab_3603_NA	ORF1ab	3603	SRR15549596	11074	C	+T	0,0673526	2021-07-27	United States
ORF1ab_3606_NA	ORF1ab	3606	SRR15549596	11082	T	-G	0,202215	2021-07-27	United States
ORF1ab_3606_F	ORF1ab	3606	SRR15549596	11083	G	T	0,999839	2021-07-27	United States
ORF1ab_3646_A	ORF1ab	3646	SRR15549596	11201	A	G	0,999678	2021-07-27	United States
ORF1ab_3731_V	ORF1ab	3731	SRR15549596	11456	A	G	0,999922	2021-07-27	United States
ORF1ab_314_L	ORF1ab	314	SRR15549596	14408	C	T	1	2021-07-27	United States
ORF1ab_662_S	ORF1ab	662	SRR15549596	15451	G	A	0,997321	2021-07-27	United States
ORF1ab_1000_L	ORF1ab	1000	SRR15549596	16466	C	T	0,999945	2021-07-27	United States
ORF1ab_1918_V	ORF1ab	1918	SRR15549596	19220	C	T	0,999653	2021-07-27	United States
ORF1ab_1936_L	ORF1ab	1936	SRR15549596	19274	C	T	0,999818	2021-07-27	United States
S_19_R	S	19	SRR15549596	21618	C	G	1	2021-07-27	United States
S_80_G	S	80	SRR15549596	21801	A	G	1	2021-07-27	United States
S_142_D	S	142	SRR15549596	21987	G	A	0,739362	2021-07-27	United States
S_156_NA	S	156	SRR15549596	22028	G	-AGTTCA	0,921305	2021-07-27	United States
S_452_R	S	452	SRR15549596	22917	T	G	1	2021-07-27	United States
S_478_K	S	478	SRR15549596	22995	C	A	0,999451	2021-07-27	United States
S_551_F	S	551	SRR15549596	23213	G	T	0,99986	2021-07-27	United States
S_614_G	S	614	SRR15549596	23403	A	G	0,999661	2021-07-27	United States
S_681_R	S	681	SRR15549596	23604	C	G	1	2021-07-27	United States
S_950_N	S	950	SRR15549596	24410	G	A	0,90997	2021-07-27	United States
S_1252_F	S	1252	SRR15549596	25317	C	T	0,999829	2021-07-27	United States
ORF3a_26_L	ORF3a	26	SRR15549596	25469	C	T	1	2021-07-27	United States
M_82_T	M	82	SRR15549596	26767	T	C	0,999852	2021-07-27	United States
ORF7a_82_A	ORF7a	82	SRR15549596	27638	T	C	1	2021-07-27	United States
ORF7a_120_I	ORF7a	120	SRR15549596	27752	C	T	0,999779	2021-07-27	United States
ORF7b_40_I	ORF7b	40	SRR15549596	27874	C	T	0,99952	2021-07-27	United States
ORF8_118_NA	ORF8	118	SRR15549596	28247	A	-GATTTC	0,931954	2021-07-27	United States
ORF8_120_L	ORF8	120	SRR15549596	28253	C	A	0,996139	2021-07-27	United States
N_63_G	N	63	SRR15549596	28461	A	G	0,943742	2021-07-27	United States
N_203_M	N	203	SRR15549596	28881	G	T	1	2021-07-27	United States
N_215_C	N	215	SRR15549596	28916	G	T	0,998905	2021-07-27	United States
N_377_Y	N	377	SRR15549596	29402	G	T	0,999506	2021-07-27	United States
ORF1ab_1306_S	ORF1ab	1306	SRR15549597	4181	G	T	0,999808	2021-07-27	United States
ORF1ab_2046_L	ORF1ab	2046	SRR15549597	6402	C	T	0,999597	2021-07-27	United States
ORF1ab_2287_S	ORF1ab	2287	SRR15549597	7124	C	T	1	2021-07-27	United States
ORF1ab_2930_L	ORF1ab	2930	SRR15549597	9053	G	T	0,999271	2021-07-27	United States
ORF1ab_3255_I	ORF1ab	3255	SRR15549597	10029	C	T	0,999697	2021-07-27	United States
ORF1ab_3603_NA	ORF1ab	3603	SRR15549597	11074	C	-T	0,0509118	2021-07-27	United States
ORF1ab_3646_A	ORF1ab	3646	SRR15549597	11201	A	G	0,999713	2021-07-27	United States
ORF1ab_183_V	ORF1ab	183	SRR15549597	14014	T	G	1	2021-07-27	United States
ORF1ab_314_L	ORF1ab	314	SRR15549597	14408	C	T	0,99973	2021-07-27	United States
ORF1ab_662_S	ORF1ab	662	SRR15549597	15451	G	A	0,997231	2021-07-27	United States
ORF1ab_1000_L	ORF1ab	1000	SRR15549597	16466	C	T	0,999703	2021-07-27	United States
ORF1ab_1918_V	ORF1ab	1918	SRR15549597	19220	C	T	0,999881	2021-07-27	United States
S_19_R	S	19	SRR15549597	21618	C	G	1	2021-07-27	United States
S_452_R	S	452	SRR15549597	22917	T	G	1	2021-07-27	United States
S_478_K	S	478	SRR15549597	22995	C	A	0,998912	2021-07-27	United States
S_614_G	S	614	SRR15549597	23403	A	G	0,999893	2021-07-27	United States
S_676_I	S	676	SRR15549597	23589	C	T	0,999887	2021-07-27	United States
S_681_R	S	681	SRR15549597	23604	C	G	1	2021-07-27	United States
S_950_N	S	950	SRR15549597	24410	G	A	0,995656	2021-07-27	United States
ORF3a_26_L	ORF3a	26	SRR15549597	25469	C	T	0,999909	2021-07-27	United States
M_82_T	M	82	SRR15549597	26767	T	C	0,999757	2021-07-27	United States
ORF7a_120_I	ORF7a	120	SRR15549597	27752	C	T	1	2021-07-27	United States
ORF7b_40_I	ORF7b	40	SRR15549597	27874	C	T	1	2021-07-27	United States
ORF8_118_NA	ORF8	118	SRR15549597	28247	A	-GATTTC	0,899651	2021-07-27	United States
ORF8_119_V	ORF8	119	SRR15549597	28249	A	T	0,991597	2021-07-27	United States
ORF8_120_L	ORF8	120	SRR15549597	28253	C	A	0,996901	2021-07-27	United States
N_63_G	N	63	SRR15549597	28461	A	G	0,982498	2021-07-27	United States
N_203_M	N	203	SRR15549597	28881	G	T	1	2021-07-27	United States
N_215_C	N	215	SRR15549597	28916	G	T	0,999434	2021-07-27	United States
N_377_Y	N	377	SRR15549597	29402	G	T	1	2021-07-27	United States
ORF1ab_1306_S	ORF1ab	1306	SRR15549598	4181	G	T	0,999746	2021-07-27	United States
ORF1ab_2046_L	ORF1ab	2046	SRR15549598	6402	C	T	0,999479	2021-07-27	United States
ORF1ab_2287_S	ORF1ab	2287	SRR15549598	7124	C	T	0,999692	2021-07-27	United States
ORF1ab_2388_V	ORF1ab	2388	SRR15549598	7428	C	T	0,999708	2021-07-27	United States
ORF1ab_2855_V	ORF1ab	2855	SRR15549598	8829	C	T	0,999624	2021-07-27	United States
ORF1ab_2930_L	ORF1ab	2930	SRR15549598	9053	G	T	0,999866	2021-07-27	United States
ORF1ab_3255_I	ORF1ab	3255	SRR15549598	10029	C	T	0,999861	2021-07-27	United States
ORF1ab_3646_A	ORF1ab	3646	SRR15549598	11201	A	G	0,999653	2021-07-27	United States
ORF1ab_314_L	ORF1ab	314	SRR15549598	14408	C	T	0,999607	2021-07-27	United States
ORF1ab_662_S	ORF1ab	662	SRR15549598	15451	G	A	0,997912	2021-07-27	United States
ORF1ab_1000_L	ORF1ab	1000	SRR15549598	16466	C	T	0,999907	2021-07-27	United States
ORF1ab_1847_S	ORF1ab	1847	SRR15549598	19006	G	T	0,999833	2021-07-27	United States
ORF1ab_1918_V	ORF1ab	1918	SRR15549598	19220	C	T	0,999822	2021-07-27	United States
S_3_NA	S	3	SRR15549598	21569	G	+T	0,0811194	2021-07-27	United States
S_5_F	S	5	SRR15549598	21575	C	T	0,999895	2021-07-27	United States
S_19_R	S	19	SRR15549598	21618	C	G	0,99995	2021-07-27	United States
S_95_I	S	95	SRR15549598	21846	C	T	1	2021-07-27	United States
S_142_D	S	142	SRR15549598	21987	G	A	0,538541	2021-07-27	United States
S_156_NA	S	156	SRR15549598	22028	G	-AGTTCA	0,993563	2021-07-27	United States
S_452_R	S	452	SRR15549598	22917	T	G	0,999825	2021-07-27	United States
S_478_K	S	478	SRR15549598	22995	C	A	0,999812	2021-07-27	United States
S_614_G	S	614	SRR15549598	23403	A	G	0,999847	2021-07-27	United States
S_681_R	S	681	SRR15549598	23604	C	G	0,999795	2021-07-27	United States
S_950_N	S	950	SRR15549598	24410	G	A	0,858614	2021-07-27	United States
ORF3a_26_L	ORF3a	26	SRR15549598	25469	C	T	1	2021-07-27	United States
M_82_T	M	82	SRR15549598	26767	T	C	0,999696	2021-07-27	United States
ORF7a_82_A	ORF7a	82	SRR15549598	27638	T	C	0,999899	2021-07-27	United States
ORF7a_120_I	ORF7a	120	SRR15549598	27752	C	T	0,999687	2021-07-27	United States
ORF7b_40_I	ORF7b	40	SRR15549598	27874	C	T	0,999707	2021-07-27	United States
ORF8_118_NA	ORF8	118	SRR15549598	28247	A	-GATTTC	0,936702	2021-07-27	United States
ORF8_120_L	ORF8	120	SRR15549598	28253	C	A	0,997245	2021-07-27	United States
N_63_G	N	63	SRR15549598	28461	A	G	0,896056	2021-07-27	United States
N_203_M	N	203	SRR15549598	28881	G	T	0,999777	2021-07-27	United States
N_215_C	N	215	SRR15549598	28916	G	T	0,999371	2021-07-27	United States
N_377_Y	N	377	SRR15549598	29402	G	T	0,999052	2021-07-27	United States
ORF1ab_484_I	ORF1ab	484	SRR15549599	1716	C	T	0,0911849	2021-07-27	United States
ORF1ab_599_V	ORF1ab	599	SRR15549599	2061	C	T	0,999641	2021-07-27	United States
ORF1ab_1306_S	ORF1ab	1306	SRR15549599	4181	G	T	1	2021-07-27	United States
ORF1ab_2046_L	ORF1ab	2046	SRR15549599	6402	C	T	0,999475	2021-07-27	United States
ORF1ab_2287_S	ORF1ab	2287	SRR15549599	7124	C	T	0,999544	2021-07-27	United States
ORF1ab_2930_L	ORF1ab	2930	SRR15549599	9053	G	T	0,999852	2021-07-27	United States
ORF1ab_3255_I	ORF1ab	3255	SRR15549599	10029	C	T	0,999865	2021-07-27	United States
ORF1ab_3646_A	ORF1ab	3646	SRR15549599	11201	A	G	0,999712	2021-07-27	United States
ORF1ab_314_L	ORF1ab	314	SRR15549599	14408	C	T	0,999908	2021-07-27	United States
ORF1ab_662_S	ORF1ab	662	SRR15549599	15451	G	A	0,996185	2021-07-27	United States
ORF1ab_1000_L	ORF1ab	1000	SRR15549599	16466	C	T	0,997151	2021-07-27	United States
ORF1ab_1918_V	ORF1ab	1918	SRR15549599	19220	C	T	0,999637	2021-07-27	United States
S_19_R	S	19	SRR15549599	21618	C	G	0,999969	2021-07-27	United States
S_95_I	S	95	SRR15549599	21846	C	T	1	2021-07-27	United States
S_97_E	S	97	SRR15549599	21851	A	G	0,998175	2021-07-27	United States
S_142_D	S	142	SRR15549599	21987	G	A	0,658321	2021-07-27	United States
S_156_NA	S	156	SRR15549599	22028	G	-AGTTCA	0,931217	2021-07-27	United States
S_287_V	S	287	SRR15549599	22422	A	T	0,0501792	2021-07-27	United States
S_452_R	S	452	SRR15549599	22917	T	G	0,999392	2021-07-27	United States
S_478_K	S	478	SRR15549599	22995	C	A	1	2021-07-27	United States
S_614_G	S	614	SRR15549599	23403	A	G	0,999851	2021-07-27	United States
S_681_R	S	681	SRR15549599	23604	C	G	0,99992	2021-07-27	United States
S_688_V	S	688	SRR15549599	23625	C	T	0,998936	2021-07-27	United States
S_950_N	S	950	SRR15549599	24410	G	A	0,929651	2021-07-27	United States
S_1104_L	S	1104	SRR15549599	24872	G	T	0,999456	2021-07-27	United States
S_1177_I	S	1177	SRR15549599	25091	G	A	0,999563	2021-07-27	United States
ORF3a_26_L	ORF3a	26	SRR15549599	25469	C	T	0,999928	2021-07-27	United States
M_82_T	M	82	SRR15549599	26767	T	C	0,999893	2021-07-27	United States
ORF7a_82_A	ORF7a	82	SRR15549599	27638	T	C	1	2021-07-27	United States
ORF7a_120_I	ORF7a	120	SRR15549599	27752	C	T	1	2021-07-27	United States
ORF7b_40_I	ORF7b	40	SRR15549599	27874	C	T	0,998837	2021-07-27	United States
ORF8_118_NA	ORF8	118	SRR15549599	28247	A	-GATTTC	0,936283	2021-07-27	United States
ORF8_119_V	ORF8	119	SRR15549599	28249	A	T	0,981132	2021-07-27	United States
ORF8_120_L	ORF8	120	SRR15549599	28253	C	A	0,996061	2021-07-27	United States
N_63_G	N	63	SRR15549599	28461	A	G	0,963145	2021-07-27	United States
N_203_M	N	203	SRR15549599	28881	G	T	0,999896	2021-07-27	United States
N_215_C	N	215	SRR15549599	28916	G	T	0,999474	2021-07-27	United States
N_377_Y	N	377	SRR15549599	29402	G	T	0,998086	2021-07-27	United States
ORF1ab_261_N	ORF1ab	261	SRR15549600	1048	G	T	1	2021-07-27	United States
ORF1ab_788_F	ORF1ab	788	SRR15549600	2627	C	T	0,999742	2021-07-27	United States
ORF1ab_1306_S	ORF1ab	1306	SRR15549600	4181	G	T	0,999548	2021-07-27	United States
ORF1ab_2046_L	ORF1ab	2046	SRR15549600	6402	C	T	0,999284	2021-07-27	United States
ORF1ab_2287_S	ORF1ab	2287	SRR15549600	7124	C	T	1	2021-07-27	United States
ORF1ab_2930_L	ORF1ab	2930	SRR15549600	9053	G	T	0,999657	2021-07-27	United States
ORF1ab_3255_I	ORF1ab	3255	SRR15549600	10029	C	T	0,999873	2021-07-27	United States
ORF1ab_3646_A	ORF1ab	3646	SRR15549600	11201	A	G	0,999639	2021-07-27	United States
ORF1ab_3733_I	ORF1ab	3733	SRR15549600	11464	G	A	1	2021-07-27	United States
ORF1ab_314_L	ORF1ab	314	SRR15549600	14408	C	T	0,99975	2021-07-27	United States
ORF1ab_662_S	ORF1ab	662	SRR15549600	15451	G	A	0,996667	2021-07-27	United States
ORF1ab_1000_L	ORF1ab	1000	SRR15549600	16466	C	T	0,999965	2021-07-27	United States
ORF1ab_1918_V	ORF1ab	1918	SRR15549600	19220	C	T	0,999765	2021-07-27	United States
S_19_R	S	19	SRR15549600	21618	C	G	1	2021-07-27	United States
S_142_D	S	142	SRR15549600	21987	G	A	0,759124	2021-07-27	United States
S_156_NA	S	156	SRR15549600	22028	G	-AGTTCA	0,937028	2021-07-27	United States
S_287_V	S	287	SRR15549600	22422	A	T	0,071161	2021-07-27	United States
S_452_R	S	452	SRR15549600	22917	T	G	0,999512	2021-07-27	United States
S_478_K	S	478	SRR15549600	22995	C	A	0,999819	2021-07-27	United States
S_614_G	S	614	SRR15549600	23403	A	G	0,999714	2021-07-27	United States
S_681_R	S	681	SRR15549600	23604	C	G	0,999823	2021-07-27	United States
S_950_N	S	950	SRR15549600	24410	G	A	0,935547	2021-07-27	United States
ORF3a_26_L	ORF3a	26	SRR15549600	25469	C	T	0,999921	2021-07-27	United States
M_82_T	M	82	SRR15549600	26767	T	C	0,999769	2021-07-27	United States
ORF7a_45_L	ORF7a	45	SRR15549600	27527	C	T	0,906982	2021-07-27	United States
ORF7a_82_A	ORF7a	82	SRR15549600	27638	T	C	1	2021-07-27	United States
ORF7a_120_I	ORF7a	120	SRR15549600	27752	C	T	0,999819	2021-07-27	United States
ORF7b_40_I	ORF7b	40	SRR15549600	27874	C	T	0,999334	2021-07-27	United States
ORF8_118_NA	ORF8	118	SRR15549600	28247	A	-GATTTC	0,9285	2021-07-27	United States
ORF8_119_V	ORF8	119	SRR15549600	28249	A	T	0,976608	2021-07-27	United States
ORF8_120_L	ORF8	120	SRR15549600	28253	C	A	0,99523	2021-07-27	United States
N_63_G	N	63	SRR15549600	28461	A	G	0,97355	2021-07-27	United States
N_203_M	N	203	SRR15549600	28881	G	T	0,999902	2021-07-27	United States
N_215_C	N	215	SRR15549600	28916	G	T	0,999168	2021-07-27	United States
N_254_V	N	254	SRR15549600	29034	C	T	0,0570944	2021-07-27	United States
N_377_Y	N	377	SRR15549600	29402	G	T	1	2021-07-27	United States
ORF1ab_1306_S	ORF1ab	1306	SRR15549601	4181	G	T	1	2021-07-27	United States
ORF1ab_2046_L	ORF1ab	2046	SRR15549601	6402	C	T	0,998995	2021-07-27	United States
ORF1ab_2287_S	ORF1ab	2287	SRR15549601	7124	C	T	1	2021-07-27	United States
ORF1ab_2930_L	ORF1ab	2930	SRR15549601	9053	G	T	1	2021-07-27	United States
ORF1ab_3255_I	ORF1ab	3255	SRR15549601	10029	C	T	0,99923	2021-07-27	United States
ORF1ab_3336_I	ORF1ab	3336	SRR15549601	10271	G	A	1	2021-07-27	United States
ORF1ab_3646_A	ORF1ab	3646	SRR15549601	11201	A	G	0,999615	2021-07-27	United States
ORF1ab_314_L	ORF1ab	314	SRR15549601	14408	C	T	1	2021-07-27	United States
ORF1ab_662_S	ORF1ab	662	SRR15549601	15451	G	A	0,997124	2021-07-27	United States
ORF1ab_1000_L	ORF1ab	1000	SRR15549601	16466	C	T	0,999864	2021-07-27	United States
ORF1ab_1918_V	ORF1ab	1918	SRR15549601	19220	C	T	0,999299	2021-07-27	United States
S_19_R	S	19	SRR15549601	21618	C	G	1	2021-07-27	United States
S_156_NA	S	156	SRR15549601	22028	G	-AGTTCA	0,984561	2021-07-27	United States
S_452_R	S	452	SRR15549601	22917	T	G	0,998684	2021-07-27	United States
S_478_K	S	478	SRR15549601	22995	C	A	1	2021-07-27	United States
S_614_G	S	614	SRR15549601	23403	A	G	0,999887	2021-07-27	United States
S_681_R	S	681	SRR15549601	23604	C	G	1	2021-07-27	United States
S_950_N	S	950	SRR15549601	24410	G	A	0,979946	2021-07-27	United States
ORF3a_26_L	ORF3a	26	SRR15549601	25469	C	T	1	2021-07-27	United States
M_82_T	M	82	SRR15549601	26767	T	C	1	2021-07-27	United States
ORF6_46_V	ORF6	46	SRR15549601	27338	A	T	0,999607	2021-07-27	United States
ORF7a_82_A	ORF7a	82	SRR15549601	27638	T	C	1	2021-07-27	United States
ORF7a_120_I	ORF7a	120	SRR15549601	27752	C	T	1	2021-07-27	United States
ORF7b_40_I	ORF7b	40	SRR15549601	27874	C	T	0,999574	2021-07-27	United States
ORF8_118_NA	ORF8	118	SRR15549601	28247	A	-GATTTC	0,93409	2021-07-27	United States
ORF8_120_L	ORF8	120	SRR15549601	28253	C	A	1	2021-07-27	United States
N_63_G	N	63	SRR15549601	28461	A	G	0,97808	2021-07-27	United States
N_203_M	N	203	SRR15549601	28881	G	T	1	2021-07-27	United States
N_215_C	N	215	SRR15549601	28916	G	T	0,999007	2021-07-27	United States
N_377_Y	N	377	SRR15549601	29402	G	T	0,998713	2021-07-27	United States
ORF1ab_81_NA	ORF1ab	81	SRR15549602	507	A	-TGGTCATGTTATGGT	0,154611	2021-07-27	United States
ORF1ab_84_NA	ORF1ab	84	SRR15549602	517	T	-ATG	0,11173	2021-07-27	United States
ORF1ab_1306_S	ORF1ab	1306	SRR15549602	4181	G	T	0,999886	2021-07-27	United States
ORF1ab_2046_L	ORF1ab	2046	SRR15549602	6402	C	T	0,999495	2021-07-27	United States
ORF1ab_2287_S	ORF1ab	2287	SRR15549602	7124	C	T	1	2021-07-27	United States
ORF1ab_2930_L	ORF1ab	2930	SRR15549602	9053	G	T	0,999674	2021-07-27	United States
ORF1ab_3255_I	ORF1ab	3255	SRR15549602	10029	C	T	0,999921	2021-07-27	United States
ORF1ab_3603_NA	ORF1ab	3603	SRR15549602	11074	C	+T	0,068964	2021-07-27	United States
ORF1ab_3606_NA	ORF1ab	3606	SRR15549602	11082	T	-G	0,173283	2021-07-27	United States
ORF1ab_3606_F	ORF1ab	3606	SRR15549602	11083	G	T	0,999856	2021-07-27	United States
ORF1ab_3646_A	ORF1ab	3646	SRR15549602	11201	A	G	0,999716	2021-07-27	United States
ORF1ab_314_L	ORF1ab	314	SRR15549602	14408	C	T	0,994869	2021-07-27	United States
ORF1ab_662_S	ORF1ab	662	SRR15549602	15451	G	A	0,997582	2021-07-27	United States
ORF1ab_1000_L	ORF1ab	1000	SRR15549602	16466	C	T	0,999948	2021-07-27	United States
ORF1ab_1223_L	ORF1ab	1223	SRR15549602	17135	C	T	0,997629	2021-07-27	United States
ORF1ab_1257_V	ORF1ab	1257	SRR15549602	17236	A	G	0,99897	2021-07-27	United States
ORF1ab_1918_V	ORF1ab	1918	SRR15549602	19220	C	T	0,999916	2021-07-27	United States
S_19_R	S	19	SRR15549602	21618	C	G	1	2021-07-27	United States
S_156_NA	S	156	SRR15549602	22028	G	-AGTTCA	0,904762	2021-07-27	United States
S_452_R	S	452	SRR15549602	22917	T	G	0,999332	2021-07-27	United States
S_478_K	S	478	SRR15549602	22995	C	A	1	2021-07-27	United States
S_614_G	S	614	SRR15549602	23403	A	G	0,999865	2021-07-27	United States
S_681_R	S	681	SRR15549602	23604	C	G	1	2021-07-27	United States
S_950_N	S	950	SRR15549602	24410	G	A	0,97969	2021-07-27	United States
ORF3a_26_L	ORF3a	26	SRR15549602	25469	C	T	1	2021-07-27	United States
ORF3a_131_C	ORF3a	131	SRR15549602	25785	G	C	0,9999	2021-07-27	United States
M_82_T	M	82	SRR15549602	26767	T	C	0,999749	2021-07-27	United States
ORF7a_82_A	ORF7a	82	SRR15549602	27638	T	C	1	2021-07-27	United States
ORF7a_120_I	ORF7a	120	SRR15549602	27752	C	T	0,998674	2021-07-27	United States
ORF7b_40_I	ORF7b	40	SRR15549602	27874	C	T	0,999404	2021-07-27	United States
ORF8_36_S	ORF8	36	SRR15549602	27999	C	T	1	2021-07-27	United States
ORF8_118_NA	ORF8	118	SRR15549602	28247	A	-GATTTC	0,899485	2021-07-27	United States
ORF8_120_L	ORF8	120	SRR15549602	28253	C	A	0,994475	2021-07-27	United States
N_63_G	N	63	SRR15549602	28461	A	G	0,970963	2021-07-27	United States
N_203_M	N	203	SRR15549602	28881	G	T	1	2021-07-27	United States
N_215_C	N	215	SRR15549602	28916	G	T	0,997733	2021-07-27	United States
N_377_Y	N	377	SRR15549602	29402	G	T	0,997382	2021-07-27	United States
ORF1ab_1306_S	ORF1ab	1306	SRR15549603	4181	G	T	1	2021-07-27	United States
ORF1ab_2046_L	ORF1ab	2046	SRR15549603	6402	C	T	0,999075	2021-07-27	United States
ORF1ab_2287_S	ORF1ab	2287	SRR15549603	7124	C	T	0,99974	2021-07-27	United States
ORF1ab_2930_L	ORF1ab	2930	SRR15549603	9053	G	T	1	2021-07-27	United States
ORF1ab_3255_I	ORF1ab	3255	SRR15549603	10029	C	T	0,999847	2021-07-27	United States
ORF1ab_3646_A	ORF1ab	3646	SRR15549603	11201	A	G	0,999644	2021-07-27	United States
ORF1ab_314_L	ORF1ab	314	SRR15549603	14408	C	T	1	2021-07-27	United States
ORF1ab_605_F	ORF1ab	605	SRR15549603	15280	C	T	0,999124	2021-07-27	United States
ORF1ab_662_S	ORF1ab	662	SRR15549603	15451	G	A	0,998057	2021-07-27	United States
ORF1ab_1000_L	ORF1ab	1000	SRR15549603	16466	C	T	1	2021-07-27	United States
ORF1ab_1918_V	ORF1ab	1918	SRR15549603	19220	C	T	0,999772	2021-07-27	United States
S_19_R	S	19	SRR15549603	21618	C	G	1	2021-07-27	United States
S_95_I	S	95	SRR15549603	21846	C	T	1	2021-07-27	United States
S_142_D	S	142	SRR15549603	21987	G	A	0,531915	2021-07-27	United States
S_156_NA	S	156	SRR15549603	22028	G	-AGTTCA	0,933121	2021-07-27	United States
S_452_R	S	452	SRR15549603	22917	T	G	1	2021-07-27	United States
S_478_K	S	478	SRR15549603	22995	C	A	1	2021-07-27	United States
S_614_G	S	614	SRR15549603	23403	A	G	0,999835	2021-07-27	United States
S_681_R	S	681	SRR15549603	23604	C	G	1	2021-07-27	United States
S_950_N	S	950	SRR15549603	24410	G	A	0,89534	2021-07-27	United States
ORF3a_26_L	ORF3a	26	SRR15549603	25469	C	T	0,998243	2021-07-27	United States
M_2_V	M	2	SRR15549603	26527	C	T	0,989468	2021-07-27	United States
M_82_T	M	82	SRR15549603	26767	T	C	0,999783	2021-07-27	United States
ORF6_46_V	ORF6	46	SRR15549603	27338	A	T	1	2021-07-27	United States
ORF7a_82_A	ORF7a	82	SRR15549603	27638	T	C	1	2021-07-27	United States
ORF7a_120_I	ORF7a	120	SRR15549603	27752	C	T	1	2021-07-27	United States
ORF7b_40_I	ORF7b	40	SRR15549603	27874	C	T	1	2021-07-27	United States
ORF8_118_NA	ORF8	118	SRR15549603	28247	A	-GATTTC	0,953284	2021-07-27	United States
ORF8_120_L	ORF8	120	SRR15549603	28253	C	A	1	2021-07-27	United States
N_63_G	N	63	SRR15549603	28461	A	G	0,88785	2021-07-27	United States
N_203_M	N	203	SRR15549603	28881	G	T	1	2021-07-27	United States
N_215_C	N	215	SRR15549603	28916	G	T	0,998401	2021-07-27	United States
N_377_Y	N	377	SRR15549603	29402	G	T	0,99945	2021-07-27	United States
ORF1ab_1306_S	ORF1ab	1306	SRR15549604	4181	G	T	0,999749	2021-07-27	United States
ORF1ab_2046_L	ORF1ab	2046	SRR15549604	6402	C	T	0,999355	2021-07-27	United States
ORF1ab_2287_S	ORF1ab	2287	SRR15549604	7124	C	T	0,999061	2021-07-27	United States
ORF1ab_2930_L	ORF1ab	2930	SRR15549604	9053	G	T	0,999839	2021-07-27	United States
ORF1ab_3255_I	ORF1ab	3255	SRR15549604	10029	C	T	0,999842	2021-07-27	United States
ORF1ab_3497_V	ORF1ab	3497	SRR15549604	10755	C	T	0,329843	2021-07-27	United States
ORF1ab_3603_NA	ORF1ab	3603	SRR15549604	11074	C	-T	0,0502944	2021-07-27	United States
ORF1ab_3646_A	ORF1ab	3646	SRR15549604	11201	A	G	0,999557	2021-07-27	United States
ORF1ab_314_L	ORF1ab	314	SRR15549604	14408	C	T	0,999824	2021-07-27	United States
ORF1ab_605_F	ORF1ab	605	SRR15549604	15280	C	T	0,999699	2021-07-27	United States
ORF1ab_662_S	ORF1ab	662	SRR15549604	15451	G	A	0,997998	2021-07-27	United States
ORF1ab_1000_L	ORF1ab	1000	SRR15549604	16466	C	T	0,999797	2021-07-27	United States
ORF1ab_1918_V	ORF1ab	1918	SRR15549604	19220	C	T	0,999783	2021-07-27	United States
S_19_R	S	19	SRR15549604	21618	C	G	1	2021-07-27	United States
S_95_I	S	95	SRR15549604	21846	C	T	1	2021-07-27	United States
S_142_D	S	142	SRR15549604	21987	G	A	0,614035	2021-07-27	United States
S_156_NA	S	156	SRR15549604	22028	G	-AGTTCA	0,99545	2021-07-27	United States
S_452_R	S	452	SRR15549604	22917	T	G	0,999671	2021-07-27	United States
S_478_K	S	478	SRR15549604	22995	C	A	0,999799	2021-07-27	United States
S_614_G	S	614	SRR15549604	23403	A	G	0,999915	2021-07-27	United States
S_681_R	S	681	SRR15549604	23604	C	G	0,999635	2021-07-27	United States
S_950_N	S	950	SRR15549604	24410	G	A	0,928547	2021-07-27	United States
ORF3a_26_L	ORF3a	26	SRR15549604	25469	C	T	1	2021-07-27	United States
M_2_V	M	2	SRR15549604	26527	C	T	0,998694	2021-07-27	United States
M_82_T	M	82	SRR15549604	26767	T	C	1	2021-07-27	United States
ORF6_46_V	ORF6	46	SRR15549604	27338	A	T	0,999847	2021-07-27	United States
ORF7a_82_A	ORF7a	82	SRR15549604	27638	T	C	0,999466	2021-07-27	United States
ORF7a_120_I	ORF7a	120	SRR15549604	27752	C	T	0,999815	2021-07-27	United States
ORF7b_40_I	ORF7b	40	SRR15549604	27874	C	T	0,999347	2021-07-27	United States
ORF8_118_NA	ORF8	118	SRR15549604	28247	A	-GATTTC	0,936935	2021-07-27	United States
ORF8_119_V	ORF8	119	SRR15549604	28249	A	T	1	2021-07-27	United States
ORF8_120_L	ORF8	120	SRR15549604	28253	C	A	0,998429	2021-07-27	United States
N_63_G	N	63	SRR15549604	28461	A	G	0,966957	2021-07-27	United States
N_203_M	N	203	SRR15549604	28881	G	T	0,999889	2021-07-27	United States
N_215_C	N	215	SRR15549604	28916	G	T	0,999576	2021-07-27	United States
N_377_Y	N	377	SRR15549604	29402	G	T	0,999329	2021-07-27	United States
ORF1ab_1306_S	ORF1ab	1306	SRR15549605	4181	G	T	0,999894	2021-07-27	United States
ORF1ab_2046_L	ORF1ab	2046	SRR15549605	6402	C	T	0,999445	2021-07-27	United States
ORF1ab_2287_S	ORF1ab	2287	SRR15549605	7124	C	T	0,999678	2021-07-27	United States
ORF1ab_2930_L	ORF1ab	2930	SRR15549605	9053	G	T	0,999814	2021-07-27	United States
ORF1ab_3255_I	ORF1ab	3255	SRR15549605	10029	C	T	0,999603	2021-07-27	United States
ORF1ab_3646_A	ORF1ab	3646	SRR15549605	11201	A	G	0,999738	2021-07-27	United States
ORF1ab_314_L	ORF1ab	314	SRR15549605	14408	C	T	0,999662	2021-07-27	United States
ORF1ab_662_S	ORF1ab	662	SRR15549605	15451	G	A	0,998149	2021-07-27	United States
ORF1ab_1000_L	ORF1ab	1000	SRR15549605	16466	C	T	0,999888	2021-07-27	United States
ORF1ab_1257_V	ORF1ab	1257	SRR15549605	17236	A	G	0,999919	2021-07-27	United States
ORF1ab_1918_V	ORF1ab	1918	SRR15549605	19220	C	T	0,999693	2021-07-27	United States
ORF1ab_2111_N	ORF1ab	2111	SRR15549605	19800	G	T	1	2021-07-27	United States
S_19_R	S	19	SRR15549605	21618	C	G	1	2021-07-27	United States
S_156_NA	S	156	SRR15549605	22028	G	-AGTTCA	0,9937	2021-07-27	United States
S_452_R	S	452	SRR15549605	22917	T	G	0,999371	2021-07-27	United States
S_478_K	S	478	SRR15549605	22995	C	A	0,999625	2021-07-27	United States
S_614_G	S	614	SRR15549605	23403	A	G	0,999879	2021-07-27	United States
S_681_R	S	681	SRR15549605	23604	C	G	1	2021-07-27	United States
S_950_N	S	950	SRR15549605	24410	G	A	0,976758	2021-07-27	United States
ORF3a_26_L	ORF3a	26	SRR15549605	25469	C	T	1	2021-07-27	United States
ORF3a_104_S	ORF3a	104	SRR15549605	25702	C	T	0,999647	2021-07-27	United States
ORF3a_110_V	ORF3a	110	SRR15549605	25721	C	T	0,999509	2021-07-27	United States
M_82_T	M	82	SRR15549605	26767	T	C	0,999919	2021-07-27	United States
ORF7a_82_A	ORF7a	82	SRR15549605	27638	T	C	0,997908	2021-07-27	United States
ORF7a_120_I	ORF7a	120	SRR15549605	27752	C	T	1	2021-07-27	United States
ORF7b_40_I	ORF7b	40	SRR15549605	27874	C	T	0,999753	2021-07-27	United States
ORF8_118_NA	ORF8	118	SRR15549605	28247	A	-GATTTC	0,934126	2021-07-27	United States
ORF8_120_L	ORF8	120	SRR15549605	28253	C	A	0,99723	2021-07-27	United States
N_63_G	N	63	SRR15549605	28461	A	G	0,974591	2021-07-27	United States
N_203_M	N	203	SRR15549605	28881	G	T	0,999868	2021-07-27	United States
N_208_S	N	208	SRR15549605	28895	G	T	0,999707	2021-07-27	United States
N_215_C	N	215	SRR15549605	28916	G	T	1	2021-07-27	United States
N_377_Y	N	377	SRR15549605	29402	G	T	0,999134	2021-07-27	United States
ORF1ab_309_L	ORF1ab	309	SRR15549606	1191	C	T	1	2021-07-27	United States
ORF1ab_538_A	ORF1ab	538	SRR15549606	1877	T	G	0,911475	2021-07-27	United States
ORF1ab_1220_L	ORF1ab	1220	SRR15549606	3924	C	T	1	2021-07-27	United States
ORF1ab_3209_V	ORF1ab	3209	SRR15549606	9891	C	T	1	2021-07-27	United States
ORF1ab_3718_A	ORF1ab	3718	SRR15549606	11418	T	C	1	2021-07-27	United States
ORF1ab_314_L	ORF1ab	314	SRR15549606	14408	C	T	1	2021-07-27	United States
ORF1ab_662_S	ORF1ab	662	SRR15549606	15451	G	A	0,995693	2021-07-27	United States
ORF1ab_1000_L	ORF1ab	1000	SRR15549606	16466	C	T	1	2021-07-27	United States
ORF1ab_1570_L	ORF1ab	1570	SRR15549606	18176	C	T	0,997817	2021-07-27	United States
ORF1ab_1898_F	ORF1ab	1898	SRR15549606	19160	C	T	1	2021-07-27	United States
ORF1ab_2417_I	ORF1ab	2417	SRR15549606	20718	G	T	1	2021-07-27	United States
S_19_R	S	19	SRR15549606	21618	C	G	1	2021-07-27	United States
S_452_R	S	452	SRR15549606	22917	T	G	1	2021-07-27	United States
S_478_K	S	478	SRR15549606	22995	C	A	1	2021-07-27	United States
S_614_G	S	614	SRR15549606	23403	A	G	1	2021-07-27	United States
S_681_R	S	681	SRR15549606	23604	C	G	1	2021-07-27	United States
S_950_N	S	950	SRR15549606	24410	G	A	0,971091	2021-07-27	United States
S_1191_N	S	1191	SRR15549606	25135	G	T	1	2021-07-27	United States
ORF3a_26_L	ORF3a	26	SRR15549606	25469	C	T	1	2021-07-27	United States
M_82_T	M	82	SRR15549606	26767	T	C	1	2021-07-27	United States
ORF8_118_NA	ORF8	118	SRR15549606	28247	A	-GATTTC	0,955623	2021-07-27	United States
ORF8_120_L	ORF8	120	SRR15549606	28253	C	A	1	2021-07-27	United States
N_63_G	N	63	SRR15549606	28461	A	G	0,969819	2021-07-27	United States
N_203_M	N	203	SRR15549606	28881	G	T	0,997555	2021-07-27	United States
ORF1ab_728_C	ORF1ab	728	SRR15549608	2447	G	T	0,999166	2021-07-27	United States
ORF1ab_1306_S	ORF1ab	1306	SRR15549608	4181	G	T	0,999904	2021-07-27	United States
ORF1ab_2046_L	ORF1ab	2046	SRR15549608	6402	C	T	0,999366	2021-07-27	United States
ORF1ab_2165_W	ORF1ab	2165	SRR15549608	6760	T	G	0,999864	2021-07-27	United States
ORF1ab_2287_S	ORF1ab	2287	SRR15549608	7124	C	T	0,999845	2021-07-27	United States
ORF1ab_2930_L	ORF1ab	2930	SRR15549608	9053	G	T	0,999553	2021-07-27	United States
ORF1ab_3255_I	ORF1ab	3255	SRR15549608	10029	C	T	0,999644	2021-07-27	United States
ORF1ab_3646_A	ORF1ab	3646	SRR15549608	11201	A	G	0,999799	2021-07-27	United States
ORF1ab_3731_V	ORF1ab	3731	SRR15549608	11456	A	G	0,999896	2021-07-27	United States
ORF1ab_314_L	ORF1ab	314	SRR15549608	14408	C	T	0,999759	2021-07-27	United States
ORF1ab_662_S	ORF1ab	662	SRR15549608	15451	G	A	0,997448	2021-07-27	United States
ORF1ab_1000_L	ORF1ab	1000	SRR15549608	16466	C	T	0,999761	2021-07-27	United States
ORF1ab_1852_I	ORF1ab	1852	SRR15549608	19021	G	A	0,999741	2021-07-27	United States
ORF1ab_1918_V	ORF1ab	1918	SRR15549608	19220	C	T	0,99989	2021-07-27	United States
S_19_R	S	19	SRR15549608	21618	C	G	0,999921	2021-07-27	United States
S_142_D	S	142	SRR15549608	21987	G	A	0,677215	2021-07-27	United States
S_156_NA	S	156	SRR15549608	22028	G	-AGTTCA	0,993659	2021-07-27	United States
S_452_R	S	452	SRR15549608	22917	T	G	0,999408	2021-07-27	United States
S_478_K	S	478	SRR15549608	22995	C	A	0,999692	2021-07-27	United States
S_614_G	S	614	SRR15549608	23403	A	G	0,999877	2021-07-27	United States
S_681_R	S	681	SRR15549608	23604	C	G	0,999744	2021-07-27	United States
S_950_N	S	950	SRR15549608	24410	G	A	0,949018	2021-07-27	United States
ORF3a_26_L	ORF3a	26	SRR15549608	25469	C	T	1	2021-07-27	United States
M_82_T	M	82	SRR15549608	26767	T	C	0,999883	2021-07-27	United States
ORF7a_82_A	ORF7a	82	SRR15549608	27638	T	C	0,999567	2021-07-27	United States
ORF7a_120_I	ORF7a	120	SRR15549608	27752	C	T	0,999675	2021-07-27	United States
ORF7b_40_I	ORF7b	40	SRR15549608	27874	C	T	0,999895	2021-07-27	United States
ORF8_118_NA	ORF8	118	SRR15549608	28247	A	-GATTTC	0,92781	2021-07-27	United States
ORF8_119_V	ORF8	119	SRR15549608	28249	A	T	0,97	2021-07-27	United States
ORF8_120_L	ORF8	120	SRR15549608	28253	C	A	0,993091	2021-07-27	United States
N_63_G	N	63	SRR15549608	28461	A	G	0,965036	2021-07-27	United States
N_203_M	N	203	SRR15549608	28881	G	T	1	2021-07-27	United States
N_215_C	N	215	SRR15549608	28916	G	T	0,998559	2021-07-27	United States
N_377_Y	N	377	SRR15549608	29402	G	T	0,998992	2021-07-27	United States
ORF1ab_207_C	ORF1ab	207	SRR15549615	884	C	T	0,999327	2021-07-26	United States
ORF1ab_1306_S	ORF1ab	1306	SRR15549615	4181	G	T	0,999894	2021-07-26	United States
ORF1ab_2046_L	ORF1ab	2046	SRR15549615	6402	C	T	0,998571	2021-07-26	United States
ORF1ab_2287_S	ORF1ab	2287	SRR15549615	7124	C	T	0,999872	2021-07-26	United States
ORF1ab_2930_L	ORF1ab	2930	SRR15549615	9053	G	T	0,999542	2021-07-26	United States
ORF1ab_3255_I	ORF1ab	3255	SRR15549615	10029	C	T	0,999897	2021-07-26	United States
ORF1ab_3646_A	ORF1ab	3646	SRR15549615	11201	A	G	0,999911	2021-07-26	United States
ORF1ab_314_L	ORF1ab	314	SRR15549615	14408	C	T	0,999477	2021-07-26	United States
ORF1ab_627_F	ORF1ab	627	SRR15549615	15346	C	T	0,999897	2021-07-26	United States
ORF1ab_662_S	ORF1ab	662	SRR15549615	15451	G	A	0,998005	2021-07-26	United States
ORF1ab_1000_L	ORF1ab	1000	SRR15549615	16466	C	T	1	2021-07-26	United States
ORF1ab_1918_V	ORF1ab	1918	SRR15549615	19220	C	T	0,999853	2021-07-26	United States
ORF1ab_2070_H	ORF1ab	2070	SRR15549615	19677	G	T	0,999867	2021-07-26	United States
S_19_R	S	19	SRR15549615	21618	C	G	0,999688	2021-07-26	United States
S_156_NA	S	156	SRR15549615	22028	G	-AGTTCA	0,971808	2021-07-26	United States
S_452_R	S	452	SRR15549615	22917	T	G	0,999175	2021-07-26	United States
S_478_K	S	478	SRR15549615	22995	C	A	1	2021-07-26	United States
S_614_G	S	614	SRR15549615	23403	A	G	0,999922	2021-07-26	United States
S_681_R	S	681	SRR15549615	23604	C	G	1	2021-07-26	United States
S_950_N	S	950	SRR15549615	24410	G	A	0,946004	2021-07-26	United States
S_1157_N	S	1157	SRR15549615	25033	G	T	0,999668	2021-07-26	United States
ORF3a_26_L	ORF3a	26	SRR15549615	25469	C	T	1	2021-07-26	United States
ORF3a_268_M	ORF3a	268	SRR15549615	26195	C	T	0,99987	2021-07-26	United States
M_82_T	M	82	SRR15549615	26767	T	C	0,999911	2021-07-26	United States
ORF7a_82_A	ORF7a	82	SRR15549615	27638	T	C	1	2021-07-26	United States
ORF7a_120_I	ORF7a	120	SRR15549615	27752	C	T	1	2021-07-26	United States
ORF7b_40_I	ORF7b	40	SRR15549615	27874	C	T	1	2021-07-26	United States
ORF8_118_NA	ORF8	118	SRR15549615	28247	A	-GATTTC	0,922863	2021-07-26	United States
ORF8_120_L	ORF8	120	SRR15549615	28253	C	A	1	2021-07-26	United States
N_63_G	N	63	SRR15549615	28461	A	G	0,966847	2021-07-26	United States
N_203_M	N	203	SRR15549615	28881	G	T	1	2021-07-26	United States
N_215_C	N	215	SRR15549615	28916	G	T	1	2021-07-26	United States
N_377_Y	N	377	SRR15549615	29402	G	T	0,99843	2021-07-26	United States
ORF1ab_1306_S	ORF1ab	1306	SRR15549616	4181	G	T	0,999892	2021-07-27	United States
ORF1ab_2046_L	ORF1ab	2046	SRR15549616	6402	C	T	0,999361	2021-07-27	United States
ORF1ab_2287_S	ORF1ab	2287	SRR15549616	7124	C	T	0,999593	2021-07-27	United States
ORF1ab_2930_L	ORF1ab	2930	SRR15549616	9053	G	T	1	2021-07-27	United States
ORF1ab_3255_I	ORF1ab	3255	SRR15549616	10029	C	T	0,999839	2021-07-27	United States
ORF1ab_3646_A	ORF1ab	3646	SRR15549616	11201	A	G	0,999704	2021-07-27	United States
ORF1ab_314_L	ORF1ab	314	SRR15549616	14408	C	T	0,99978	2021-07-27	United States
ORF1ab_662_S	ORF1ab	662	SRR15549616	15451	G	A	0,998072	2021-07-27	United States
ORF1ab_1000_L	ORF1ab	1000	SRR15549616	16466	C	T	0,999866	2021-07-27	United States
ORF1ab_1257_V	ORF1ab	1257	SRR15549616	17236	A	G	0,999906	2021-07-27	United States
ORF1ab_1918_V	ORF1ab	1918	SRR15549616	19220	C	T	0,999822	2021-07-27	United States
S_19_R	S	19	SRR15549616	21618	C	G	1	2021-07-27	United States
S_142_D	S	142	SRR15549616	21987	G	A	0,768924	2021-07-27	United States
S_156_NA	S	156	SRR15549616	22028	G	-AGTTCA	0,995101	2021-07-27	United States
S_452_R	S	452	SRR15549616	22917	T	G	0,999142	2021-07-27	United States
S_478_K	S	478	SRR15549616	22995	C	A	0,999593	2021-07-27	United States
S_614_G	S	614	SRR15549616	23403	A	G	0,999879	2021-07-27	United States
S_681_R	S	681	SRR15549616	23604	C	G	0,999747	2021-07-27	United States
S_950_N	S	950	SRR15549616	24410	G	A	0,96607	2021-07-27	United States
ORF3a_26_L	ORF3a	26	SRR15549616	25469	C	T	1	2021-07-27	United States
ORF3a_104_S	ORF3a	104	SRR15549616	25702	C	T	0,999821	2021-07-27	United States
M_82_T	M	82	SRR15549616	26767	T	C	0,999799	2021-07-27	United States
ORF7a_82_A	ORF7a	82	SRR15549616	27638	T	C	1	2021-07-27	United States
ORF7a_120_I	ORF7a	120	SRR15549616	27752	C	T	0,999643	2021-07-27	United States
ORF7b_40_I	ORF7b	40	SRR15549616	27874	C	T	0,999625	2021-07-27	United States
ORF8_118_NA	ORF8	118	SRR15549616	28247	A	-GATTTC	0,9367	2021-07-27	United States
ORF8_120_L	ORF8	120	SRR15549616	28253	C	A	1	2021-07-27	United States
N_63_G	N	63	SRR15549616	28461	A	G	0,974987	2021-07-27	United States
N_203_M	N	203	SRR15549616	28881	G	T	0,999698	2021-07-27	United States
N_208_S	N	208	SRR15549616	28895	G	T	0,999535	2021-07-27	United States
N_215_C	N	215	SRR15549616	28916	G	T	0,999061	2021-07-27	United States
N_377_Y	N	377	SRR15549616	29402	G	T	0,997511	2021-07-27	United States
ORF1ab_1306_S	ORF1ab	1306	SRR15549621	4181	G	T	0,999776	2021-07-28	United States
ORF1ab_2046_L	ORF1ab	2046	SRR15549621	6402	C	T	0,999185	2021-07-28	United States
ORF1ab_2287_S	ORF1ab	2287	SRR15549621	7124	C	T	0,999824	2021-07-28	United States
ORF1ab_2930_L	ORF1ab	2930	SRR15549621	9053	G	T	0,999215	2021-07-28	United States
ORF1ab_3255_I	ORF1ab	3255	SRR15549621	10029	C	T	0,999928	2021-07-28	United States
ORF1ab_3336_I	ORF1ab	3336	SRR15549621	10271	G	A	0,999953	2021-07-28	United States
ORF1ab_3646_A	ORF1ab	3646	SRR15549621	11201	A	G	0,999811	2021-07-28	United States
ORF1ab_314_L	ORF1ab	314	SRR15549621	14408	C	T	0,999904	2021-07-28	United States
ORF1ab_662_S	ORF1ab	662	SRR15549621	15451	G	A	0,998172	2021-07-28	United States
ORF1ab_1000_L	ORF1ab	1000	SRR15549621	16466	C	T	0,999758	2021-07-28	United States
ORF1ab_1918_V	ORF1ab	1918	SRR15549621	19220	C	T	0,999659	2021-07-28	United States
S_19_R	S	19	SRR15549621	21618	C	G	0,999884	2021-07-28	United States
S_95_I	S	95	SRR15549621	21846	C	T	1	2021-07-28	United States
S_142_D	S	142	SRR15549621	21987	G	A	0,47257	2021-07-28	United States
S_156_NA	S	156	SRR15549621	22028	G	-AGTTCA	0,995195	2021-07-28	United States
S_452_R	S	452	SRR15549621	22917	T	G	0,999615	2021-07-28	United States
S_478_K	S	478	SRR15549621	22995	C	A	0,999803	2021-07-28	United States
S_614_G	S	614	SRR15549621	23403	A	G	0,999637	2021-07-28	United States
S_681_R	S	681	SRR15549621	23604	C	G	0,999846	2021-07-28	United States
S_950_N	S	950	SRR15549621	24410	G	A	0,921889	2021-07-28	United States
S_1027_A	S	1027	SRR15549621	24641	A	G	0,0733209	2021-07-28	United States
ORF3a_26_L	ORF3a	26	SRR15549621	25469	C	T	0,999834	2021-07-28	United States
M_82_T	M	82	SRR15549621	26767	T	C	0,999751	2021-07-28	United States
ORF6_46_V	ORF6	46	SRR15549621	27338	A	T	0,99977	2021-07-28	United States
ORF7a_82_A	ORF7a	82	SRR15549621	27638	T	C	0,999208	2021-07-28	United States
ORF7a_120_I	ORF7a	120	SRR15549621	27752	C	T	0,999552	2021-07-28	United States
ORF7b_40_I	ORF7b	40	SRR15549621	27874	C	T	0,999188	2021-07-28	United States
ORF8_118_NA	ORF8	118	SRR15549621	28247	A	-GATTTC	0,925821	2021-07-28	United States
ORF8_119_V	ORF8	119	SRR15549621	28249	A	T	0,984848	2021-07-28	United States
ORF8_120_L	ORF8	120	SRR15549621	28253	C	A	0,988439	2021-07-28	United States
N_63_G	N	63	SRR15549621	28461	A	G	0,973227	2021-07-28	United States
N_203_M	N	203	SRR15549621	28881	G	T	0,999765	2021-07-28	United States
N_215_C	N	215	SRR15549621	28916	G	T	0,999646	2021-07-28	United States
N_377_Y	N	377	SRR15549621	29402	G	T	0,999275	2021-07-28	United States
ORF1ab_309_L	ORF1ab	309	SRR15549622	1191	C	T	0,999598	2021-07-28	United States
ORF1ab_1640_L	ORF1ab	1640	SRR15549622	5184	C	T	0,999377	2021-07-28	United States
ORF1ab_1855_T	ORF1ab	1855	SRR15549622	5829	A	C	0,999897	2021-07-28	United States
ORF1ab_1921_Q	ORF1ab	1921	SRR15549622	6027	C	A	1	2021-07-28	United States
ORF1ab_2980_N	ORF1ab	2980	SRR15549622	9203	G	A	0,999262	2021-07-28	United States
ORF1ab_3138_S	ORF1ab	3138	SRR15549622	9678	T	C	0,99979	2021-07-28	United States
ORF1ab_3580_Q	ORF1ab	3580	SRR15549622	11005	C	A	0,51514	2021-07-28	United States
ORF1ab_314_L	ORF1ab	314	SRR15549622	14408	C	T	0,999596	2021-07-28	United States
ORF1ab_2169_L	ORF1ab	2169	SRR15549622	19973	C	T	0,266832	2021-07-28	United States
ORF1ab_2310_R	ORF1ab	2310	SRR15549622	20396	A	G	0,999814	2021-07-28	United States
ORF1ab_2613_S	ORF1ab	2613	SRR15549622	21304	C	A	0,999771	2021-07-28	United States
S_19_R	S	19	SRR15549622	21618	C	G	0,999936	2021-07-28	United States
S_77_T	S	77	SRR15549622	21792	A	C	0,99983	2021-07-28	United States
S_142_D	S	142	SRR15549622	21987	G	A	0,351105	2021-07-28	United States
S_156_NA	S	156	SRR15549622	22028	G	-AGTTCA	0,991753	2021-07-28	United States
S_452_R	S	452	SRR15549622	22917	T	G	0,999647	2021-07-28	United States
S_478_K	S	478	SRR15549622	22995	C	A	0,999879	2021-07-28	United States
S_614_G	S	614	SRR15549622	23403	A	G	0,999815	2021-07-28	United States
S_681_R	S	681	SRR15549622	23604	C	G	0,99981	2021-07-28	United States
S_950_N	S	950	SRR15549622	24410	G	A	0,760706	2021-07-28	United States
ORF3a_26_L	ORF3a	26	SRR15549622	25469	C	T	0,999741	2021-07-28	United States
M_82_T	M	82	SRR15549622	26767	T	C	0,999806	2021-07-28	United States
ORF7a_82_A	ORF7a	82	SRR15549622	27638	T	C	0,999747	2021-07-28	United States
ORF7a_120_I	ORF7a	120	SRR15549622	27752	C	T	0,999758	2021-07-28	United States
N_5_E	N	5	SRR15549622	28287	G	A	0,256815	2021-07-28	United States
N_63_G	N	63	SRR15549622	28461	A	G	0,965252	2021-07-28	United States
N_203_M	N	203	SRR15549622	28881	G	T	0,999577	2021-07-28	United States
N_377_Y	N	377	SRR15549622	29402	G	T	0,999206	2021-07-28	United States
ORF1ab_100_N	ORF1ab	100	SRR15549623	564	G	A	0,99956	2021-07-28	United States
ORF1ab_309_L	ORF1ab	309	SRR15549623	1191	C	T	0,99985	2021-07-28	United States
ORF1ab_1640_L	ORF1ab	1640	SRR15549623	5184	C	T	0,999089	2021-07-28	United States
ORF1ab_1921_Q	ORF1ab	1921	SRR15549623	6027	C	A	0,999017	2021-07-28	United States
ORF1ab_2980_N	ORF1ab	2980	SRR15549623	9203	G	A	0,998797	2021-07-28	United States
ORF1ab_3138_S	ORF1ab	3138	SRR15549623	9678	T	C	0,999839	2021-07-28	United States
ORF1ab_3580_Q	ORF1ab	3580	SRR15549623	11005	C	A	0,906105	2021-07-28	United States
ORF1ab_314_L	ORF1ab	314	SRR15549623	14408	C	T	0,9998	2021-07-28	United States
ORF1ab_2310_R	ORF1ab	2310	SRR15549623	20396	A	G	0,999364	2021-07-28	United States
S_19_R	S	19	SRR15549623	21618	C	G	1	2021-07-28	United States
S_77_T	S	77	SRR15549623	21792	A	C	1	2021-07-28	United States
S_156_NA	S	156	SRR15549623	22028	G	-AGTTCA	0,990481	2021-07-28	United States
S_452_R	S	452	SRR15549623	22917	T	G	0,999392	2021-07-28	United States
S_478_K	S	478	SRR15549623	22995	C	A	1	2021-07-28	United States
S_614_G	S	614	SRR15549623	23403	A	G	0,999827	2021-07-28	United States
S_681_R	S	681	SRR15549623	23604	C	G	0,999837	2021-07-28	United States
S_739_I	S	739	SRR15549623	23778	C	T	0,0864884	2021-07-28	United States
S_950_N	S	950	SRR15549623	24410	G	A	0,986771	2021-07-28	United States
ORF3a_26_L	ORF3a	26	SRR15549623	25469	C	T	0,999554	2021-07-28	United States
M_82_T	M	82	SRR15549623	26767	T	C	0,999924	2021-07-28	United States
ORF7a_82_A	ORF7a	82	SRR15549623	27638	T	C	1	2021-07-28	United States
ORF7a_120_I	ORF7a	120	SRR15549623	27752	C	T	0,998619	2021-07-28	United States
N_63_G	N	63	SRR15549623	28461	A	G	0,983775	2021-07-28	United States
N_203_M	N	203	SRR15549623	28881	G	T	0,999576	2021-07-28	United States
N_377_Y	N	377	SRR15549623	29402	G	T	0,997947	2021-07-28	United States
ORF1ab_443_P	ORF1ab	443	SRR15549624	1592	T	C	0,908622	2021-07-28	United States
ORF1ab_767_K	ORF1ab	767	SRR15549624	2564	G	A	1	2021-07-28	United States
ORF1ab_1158_S	ORF1ab	1158	SRR15549624	3737	C	T	0,227557	2021-07-28	United States
ORF1ab_1228_G	ORF1ab	1228	SRR15549624	3948	A	G	1	2021-07-28	United States
ORF1ab_1306_S	ORF1ab	1306	SRR15549624	4181	G	T	0,999776	2021-07-28	United States
ORF1ab_1916_L	ORF1ab	1916	SRR15549624	6012	C	T	0,230793	2021-07-28	United States
ORF1ab_2046_L	ORF1ab	2046	SRR15549624	6402	C	T	0,999282	2021-07-28	United States
ORF1ab_2287_S	ORF1ab	2287	SRR15549624	7124	C	T	1	2021-07-28	United States
ORF1ab_2930_L	ORF1ab	2930	SRR15549624	9053	G	T	0,999479	2021-07-28	United States
ORF1ab_3255_I	ORF1ab	3255	SRR15549624	10029	C	T	0,999636	2021-07-28	United States
ORF1ab_3646_A	ORF1ab	3646	SRR15549624	11201	A	G	0,999751	2021-07-28	United States
ORF1ab_3766_F	ORF1ab	3766	SRR15549624	11562	G	T	0,991957	2021-07-28	United States
ORF1ab_314_L	ORF1ab	314	SRR15549624	14408	C	T	0,999619	2021-07-28	United States
ORF1ab_662_S	ORF1ab	662	SRR15549624	15451	G	A	0,994746	2021-07-28	United States
ORF1ab_1000_L	ORF1ab	1000	SRR15549624	16466	C	T	1	2021-07-28	United States
ORF1ab_1918_V	ORF1ab	1918	SRR15549624	19220	C	T	0,999943	2021-07-28	United States
S_19_R	S	19	SRR15549624	21618	C	G	0,999851	2021-07-28	United States
S_21_S	S	21	SRR15549624	21625	A	T	0,421901	2021-07-28	United States
S_142_D	S	142	SRR15549624	21987	G	A	0,851977	2021-07-28	United States
S_156_NA	S	156	SRR15549624	22028	G	-AGTTCA	0,956146	2021-07-28	United States
S_452_R	S	452	SRR15549624	22917	T	G	0,999495	2021-07-28	United States
S_478_K	S	478	SRR15549624	22995	C	A	1	2021-07-28	United States
S_614_G	S	614	SRR15549624	23403	A	G	0,999848	2021-07-28	United States
S_681_R	S	681	SRR15549624	23604	C	G	1	2021-07-28	United States
S_950_N	S	950	SRR15549624	24410	G	A	0,994815	2021-07-28	United States
ORF3a_26_L	ORF3a	26	SRR15549624	25469	C	T	0,99987	2021-07-28	United States
ORF3a_100_S	ORF3a	100	SRR15549624	25690	G	A	0,999519	2021-07-28	United States
ORF3a_239_Q	ORF3a	239	SRR15549624	26107	G	C	1	2021-07-28	United States
M_82_T	M	82	SRR15549624	26767	T	C	0,999866	2021-07-28	United States
ORF7a_103_NA	ORF7a	103	SRR15549624	27700	A	-TT	0,347826	2021-07-28	United States
ORF7a_120_I	ORF7a	120	SRR15549624	27752	C	T	1	2021-07-28	United States
ORF7b_40_I	ORF7b	40	SRR15549624	27874	C	T	0,999817	2021-07-28	United States
ORF8_118_NA	ORF8	118	SRR15549624	28247	A	-GATTTC	0,897134	2021-07-28	United States
ORF8_120_L	ORF8	120	SRR15549624	28253	C	A	0,987984	2021-07-28	United States
N_63_G	N	63	SRR15549624	28461	A	G	0,982971	2021-07-28	United States
N_203_M	N	203	SRR15549624	28881	G	T	1	2021-07-28	United States
N_215_C	N	215	SRR15549624	28916	G	T	1	2021-07-28	United States
N_377_Y	N	377	SRR15549624	29402	G	T	1	2021-07-28	United States
ORF1ab_1306_S	ORF1ab	1306	SRR15549626	4181	G	T	0,999926	2021-07-29	United States
ORF1ab_1788_M	ORF1ab	1788	SRR15549626	5628	C	T	0,987602	2021-07-29	United States
ORF1ab_2046_L	ORF1ab	2046	SRR15549626	6402	C	T	0,998255	2021-07-29	United States
ORF1ab_2125_Y	ORF1ab	2125	SRR15549626	6638	C	T	0,999175	2021-07-29	United States
ORF1ab_2287_S	ORF1ab	2287	SRR15549626	7124	C	T	0,999893	2021-07-29	United States
ORF1ab_2554_V	ORF1ab	2554	SRR15549626	7926	C	T	0,99996	2021-07-29	United States
ORF1ab_2930_L	ORF1ab	2930	SRR15549626	9053	G	T	0,99976	2021-07-29	United States
ORF1ab_3255_I	ORF1ab	3255	SRR15549626	10029	C	T	0,999793	2021-07-29	United States
ORF1ab_3646_A	ORF1ab	3646	SRR15549626	11201	A	G	0,999715	2021-07-29	United States
ORF1ab_183_V	ORF1ab	183	SRR15549626	14014	T	G	0,99992	2021-07-29	United States
ORF1ab_314_L	ORF1ab	314	SRR15549626	14408	C	T	0,999475	2021-07-29	United States
ORF1ab_662_S	ORF1ab	662	SRR15549626	15451	G	A	0,99939	2021-07-29	United States
ORF1ab_1000_L	ORF1ab	1000	SRR15549626	16466	C	T	0,999832	2021-07-29	United States
ORF1ab_1087_Y	ORF1ab	1087	SRR15549626	16726	C	T	0,999768	2021-07-29	United States
ORF1ab_1918_V	ORF1ab	1918	SRR15549626	19220	C	T	0,999346	2021-07-29	United States
ORF1ab_2524_V	ORF1ab	2524	SRR15549626	21037	A	G	0,302814	2021-07-29	United States
S_19_R	S	19	SRR15549626	21618	C	G	0,999887	2021-07-29	United States
S_142_D	S	142	SRR15549626	21987	G	A	0,324659	2021-07-29	United States
S_156_NA	S	156	SRR15549626	22028	G	-AGTTCA	0,998439	2021-07-29	United States
S_452_R	S	452	SRR15549626	22917	T	G	0,999262	2021-07-29	United States
S_478_K	S	478	SRR15549626	22995	C	A	0,999697	2021-07-29	United States
S_614_G	S	614	SRR15549626	23403	A	G	0,999857	2021-07-29	United States
S_681_R	S	681	SRR15549626	23604	C	G	0,999905	2021-07-29	United States
S_950_N	S	950	SRR15549626	24410	G	A	0,640171	2021-07-29	United States
ORF3a_26_L	ORF3a	26	SRR15549626	25469	C	T	0,999851	2021-07-29	United States
M_82_T	M	82	SRR15549626	26767	T	C	0,999819	2021-07-29	United States
ORF7a_82_A	ORF7a	82	SRR15549626	27638	T	C	0,999699	2021-07-29	United States
ORF7a_120_I	ORF7a	120	SRR15549626	27752	C	T	0,999673	2021-07-29	United States
ORF7b_40_I	ORF7b	40	SRR15549626	27874	C	T	0,99962	2021-07-29	United States
ORF8_60_F	ORF8	60	SRR15549626	28073	G	T	0,999666	2021-07-29	United States
ORF8_118_NA	ORF8	118	SRR15549626	28247	A	-GATTTC	0,835632	2021-07-29	United States
ORF8_119_V	ORF8	119	SRR15549626	28249	A	T	0,98524	2021-07-29	United States
ORF8_120_L	ORF8	120	SRR15549626	28253	C	A	0,99507	2021-07-29	United States
N_1_L	N	1	SRR15549626	28274	A	C	0,0531287	2021-07-29	United States
N_63_G	N	63	SRR15549626	28461	A	G	0,908996	2021-07-29	United States
N_203_M	N	203	SRR15549626	28881	G	T	0,999658	2021-07-29	United States
N_215_C	N	215	SRR15549626	28916	G	T	0,999349	2021-07-29	United States
N_377_Y	N	377	SRR15549626	29402	G	T	0,999305	2021-07-29	United States
ORF1ab_1306_S	ORF1ab	1306	SRR15549627	4181	G	T	0,999452	2021-07-29	United States
ORF1ab_1788_M	ORF1ab	1788	SRR15549627	5628	C	T	0,996792	2021-07-29	United States
ORF1ab_2046_L	ORF1ab	2046	SRR15549627	6402	C	T	0,99268	2021-07-29	United States
ORF1ab_2125_Y	ORF1ab	2125	SRR15549627	6638	C	T	1	2021-07-29	United States
ORF1ab_2287_S	ORF1ab	2287	SRR15549627	7124	C	T	1	2021-07-29	United States
ORF1ab_2554_V	ORF1ab	2554	SRR15549627	7926	C	T	1	2021-07-29	United States
ORF1ab_2930_L	ORF1ab	2930	SRR15549627	9053	G	T	1	2021-07-29	United States
ORF1ab_3255_I	ORF1ab	3255	SRR15549627	10029	C	T	0,999663	2021-07-29	United States
ORF1ab_3646_A	ORF1ab	3646	SRR15549627	11201	A	G	0,999736	2021-07-29	United States
ORF1ab_183_V	ORF1ab	183	SRR15549627	14014	T	G	1	2021-07-29	United States
ORF1ab_314_L	ORF1ab	314	SRR15549627	14408	C	T	1	2021-07-29	United States
ORF1ab_662_S	ORF1ab	662	SRR15549627	15451	G	A	0,999109	2021-07-29	United States
ORF1ab_1000_L	ORF1ab	1000	SRR15549627	16466	C	T	1	2021-07-29	United States
ORF1ab_1087_Y	ORF1ab	1087	SRR15549627	16726	C	T	1	2021-07-29	United States
ORF1ab_1918_V	ORF1ab	1918	SRR15549627	19220	C	T	0,999757	2021-07-29	United States
S_19_R	S	19	SRR15549627	21618	C	G	1	2021-07-29	United States
S_142_D	S	142	SRR15549627	21987	G	A	0,459695	2021-07-29	United States
S_156_NA	S	156	SRR15549627	22028	G	-AGTTCA	0,998502	2021-07-29	United States
S_452_R	S	452	SRR15549627	22917	T	G	1	2021-07-29	United States
S_478_K	S	478	SRR15549627	22995	C	A	1	2021-07-29	United States
S_614_G	S	614	SRR15549627	23403	A	G	0,99978	2021-07-29	United States
S_681_R	S	681	SRR15549627	23604	C	G	1	2021-07-29	United States
S_950_N	S	950	SRR15549627	24410	G	A	0,486557	2021-07-29	United States
ORF3a_26_L	ORF3a	26	SRR15549627	25469	C	T	1	2021-07-29	United States
M_82_T	M	82	SRR15549627	26767	T	C	1	2021-07-29	United States
ORF7a_82_A	ORF7a	82	SRR15549627	27638	T	C	1	2021-07-29	United States
ORF7a_120_I	ORF7a	120	SRR15549627	27752	C	T	1	2021-07-29	United States
ORF7b_40_I	ORF7b	40	SRR15549627	27874	C	T	1	2021-07-29	United States
ORF8_60_F	ORF8	60	SRR15549627	28073	G	T	1	2021-07-29	United States
ORF8_118_NA	ORF8	118	SRR15549627	28247	A	-GATTTC	0,900792	2021-07-29	United States
ORF8_120_L	ORF8	120	SRR15549627	28253	C	A	1	2021-07-29	United States
N_63_G	N	63	SRR15549627	28461	A	G	0,838747	2021-07-29	United States
N_203_M	N	203	SRR15549627	28881	G	T	1	2021-07-29	United States
N_215_C	N	215	SRR15549627	28916	G	T	1	2021-07-29	United States
N_377_Y	N	377	SRR15549627	29402	G	T	1	2021-07-29	United States
ORF1ab_1146_T	ORF1ab	1146	SRR15549630	3701	G	A	0,999771	2021-07-29	United States
ORF1ab_1640_L	ORF1ab	1640	SRR15549630	5184	C	T	0,999392	2021-07-29	United States
ORF1ab_3209_V	ORF1ab	3209	SRR15549630	9891	C	T	0,99965	2021-07-29	United States
ORF1ab_3718_A	ORF1ab	3718	SRR15549630	11418	T	C	0,999972	2021-07-29	United States
ORF1ab_3750_I	ORF1ab	3750	SRR15549630	11514	C	T	0,999274	2021-07-29	United States
ORF1ab_314_L	ORF1ab	314	SRR15549630	14408	C	T	0,999735	2021-07-29	United States
ORF1ab_662_S	ORF1ab	662	SRR15549630	15451	G	A	0,999679	2021-07-29	United States
ORF1ab_1000_L	ORF1ab	1000	SRR15549630	16466	C	T	0,99979	2021-07-29	United States
ORF1ab_1290_I	ORF1ab	1290	SRR15549630	17336	C	T	0,998218	2021-07-29	United States
ORF1ab_2380_V	ORF1ab	2380	SRR15549630	20605	T	G	0,999926	2021-07-29	United States
S_19_R	S	19	SRR15549630	21618	C	G	0,999896	2021-07-29	United States
S_70_F	S	70	SRR15549630	21770	G	T	0,997643	2021-07-29	United States
S_142_D	S	142	SRR15549630	21987	G	A	0,334825	2021-07-29	United States
S_156_NA	S	156	SRR15549630	22028	G	-AGTTCA	0,997646	2021-07-29	United States
S_222_V	S	222	SRR15549630	22227	C	T	0,999484	2021-07-29	United States
S_417_N	S	417	SRR15549630	22813	G	T	0,997545	2021-07-29	United States
S_452_R	S	452	SRR15549630	22917	T	G	0,999185	2021-07-29	United States
S_478_K	S	478	SRR15549630	22995	C	A	1	2021-07-29	United States
S_614_G	S	614	SRR15549630	23403	A	G	0,999829	2021-07-29	United States
S_681_R	S	681	SRR15549630	23604	C	G	0,999797	2021-07-29	United States
S_950_N	S	950	SRR15549630	24410	G	A	0,601493	2021-07-29	United States
ORF3a_26_L	ORF3a	26	SRR15549630	25469	C	T	0,999641	2021-07-29	United States
ORF3a_268_M	ORF3a	268	SRR15549630	26195	C	T	0,999863	2021-07-29	United States
M_82_T	M	82	SRR15549630	26767	T	C	0,999862	2021-07-29	United States
ORF7a_82_A	ORF7a	82	SRR15549630	27638	T	C	0,999284	2021-07-29	United States
ORF7a_120_I	ORF7a	120	SRR15549630	27752	C	T	0,999662	2021-07-29	United States
ORF8_17_Y	ORF8	17	SRR15549630	27942	C	T	0,999817	2021-07-29	United States
ORF8_118_NA	ORF8	118	SRR15549630	28247	A	-GATTTC	0,831262	2021-07-29	United States
ORF8_119_V	ORF8	119	SRR15549630	28249	A	T	0,993976	2021-07-29	United States
ORF8_120_L	ORF8	120	SRR15549630	28253	C	A	0,998656	2021-07-29	United States
N_1_L	N	1	SRR15549630	28274	A	C	0,0539535	2021-07-29	United States
N_63_G	N	63	SRR15549630	28461	A	G	0,929775	2021-07-29	United States
N_203_M	N	203	SRR15549630	28881	G	T	0,999509	2021-07-29	United States
N_377_Y	N	377	SRR15549630	29402	G	T	0,999049	2021-07-29	United States
ORF1ab_148_D	ORF1ab	148	SRR15549632	709	G	T	0,946104	2021-07-29	United States
ORF1ab_1306_S	ORF1ab	1306	SRR15549632	4181	G	T	0,999931	2021-07-29	United States
ORF1ab_2046_L	ORF1ab	2046	SRR15549632	6402	C	T	0,998596	2021-07-29	United States
ORF1ab_2165_W	ORF1ab	2165	SRR15549632	6760	T	G	1	2021-07-29	United States
ORF1ab_2287_S	ORF1ab	2287	SRR15549632	7124	C	T	0,999663	2021-07-29	United States
ORF1ab_2930_L	ORF1ab	2930	SRR15549632	9053	G	T	0,999444	2021-07-29	United States
ORF1ab_3255_I	ORF1ab	3255	SRR15549632	10029	C	T	0,999792	2021-07-29	United States
ORF1ab_3646_A	ORF1ab	3646	SRR15549632	11201	A	G	0,999773	2021-07-29	United States
ORF1ab_3731_V	ORF1ab	3731	SRR15549632	11456	A	G	0,999931	2021-07-29	United States
ORF1ab_314_L	ORF1ab	314	SRR15549632	14408	C	T	0,999229	2021-07-29	United States
ORF1ab_662_S	ORF1ab	662	SRR15549632	15451	G	A	0,999274	2021-07-29	United States
ORF1ab_1000_L	ORF1ab	1000	SRR15549632	16466	C	T	0,999753	2021-07-29	United States
ORF1ab_1918_V	ORF1ab	1918	SRR15549632	19220	C	T	0,999676	2021-07-29	United States
ORF1ab_2131_V	ORF1ab	2131	SRR15549632	19859	C	T	0,0610424	2021-07-29	United States
S_19_R	S	19	SRR15549632	21618	C	G	1	2021-07-29	United States
S_142_D	S	142	SRR15549632	21987	G	A	0,441275	2021-07-29	United States
S_156_NA	S	156	SRR15549632	22028	G	-AGTTCA	0,999002	2021-07-29	United States
S_452_R	S	452	SRR15549632	22917	T	G	0,999773	2021-07-29	United States
S_478_K	S	478	SRR15549632	22995	C	A	0,999773	2021-07-29	United States
S_614_G	S	614	SRR15549632	23403	A	G	0,999796	2021-07-29	United States
S_681_R	S	681	SRR15549632	23604	C	G	0,999739	2021-07-29	United States
S_950_N	S	950	SRR15549632	24410	G	A	0,87331	2021-07-29	United States
ORF3a_26_L	ORF3a	26	SRR15549632	25469	C	T	0,999875	2021-07-29	United States
M_82_T	M	82	SRR15549632	26767	T	C	0,999941	2021-07-29	United States
ORF7a_82_A	ORF7a	82	SRR15549632	27638	T	C	0,99933	2021-07-29	United States
ORF7a_120_I	ORF7a	120	SRR15549632	27752	C	T	0,999529	2021-07-29	United States
ORF7b_40_I	ORF7b	40	SRR15549632	27874	C	T	0,99984	2021-07-29	United States
ORF8_118_NA	ORF8	118	SRR15549632	28247	A	-GATTTC	0,799104	2021-07-29	United States
ORF8_120_L	ORF8	120	SRR15549632	28253	C	A	0,993603	2021-07-29	United States
N_63_G	N	63	SRR15549632	28461	A	G	0,982723	2021-07-29	United States
N_203_M	N	203	SRR15549632	28881	G	T	0,999698	2021-07-29	United States
N_215_C	N	215	SRR15549632	28916	G	T	1	2021-07-29	United States
N_377_Y	N	377	SRR15549632	29402	G	T	0,998759	2021-07-29	United States
ORF1ab_1306_S	ORF1ab	1306	SRR15549634	4181	G	T	1	2021-07-29	United States
ORF1ab_2046_L	ORF1ab	2046	SRR15549634	6402	C	T	0,995921	2021-07-29	United States
ORF1ab_2930_L	ORF1ab	2930	SRR15549634	9053	G	T	0,999426	2021-07-29	United States
ORF1ab_3255_I	ORF1ab	3255	SRR15549634	10029	C	T	1	2021-07-29	United States
ORF1ab_3646_A	ORF1ab	3646	SRR15549634	11201	A	G	0,999688	2021-07-29	United States
ORF1ab_3731_V	ORF1ab	3731	SRR15549634	11456	A	G	1	2021-07-29	United States
ORF1ab_314_L	ORF1ab	314	SRR15549634	14408	C	T	1	2021-07-29	United States
ORF1ab_662_S	ORF1ab	662	SRR15549634	15451	G	A	0,998805	2021-07-29	United States
ORF1ab_1000_L	ORF1ab	1000	SRR15549634	16466	C	T	1	2021-07-29	United States
ORF1ab_1918_V	ORF1ab	1918	SRR15549634	19220	C	T	0,999734	2021-07-29	United States
ORF1ab_2172_NA	ORF1ab	2172	SRR15549634	19983	C	+T	0,054635	2021-07-29	United States
S_19_R	S	19	SRR15549634	21618	C	G	1	2021-07-29	United States
S_156_NA	S	156	SRR15549634	22028	G	-AGTTCA	0,993631	2021-07-29	United States
S_614_G	S	614	SRR15549634	23403	A	G	0,999834	2021-07-29	United States
S_681_R	S	681	SRR15549634	23604	C	G	0,998101	2021-07-29	United States
S_950_N	S	950	SRR15549634	24410	G	A	0,971351	2021-07-29	United States
ORF3a_24_I	ORF3a	24	SRR15549634	25463	C	T	1	2021-07-29	United States
ORF3a_26_L	ORF3a	26	SRR15549634	25469	C	T	1	2021-07-29	United States
ORF3a_96_P	ORF3a	96	SRR15549634	25679	T	C	0,126707	2021-07-29	United States
M_82_T	M	82	SRR15549634	26767	T	C	1	2021-07-29	United States
ORF7b_40_I	ORF7b	40	SRR15549634	27874	C	T	1	2021-07-29	United States
ORF8_118_NA	ORF8	118	SRR15549634	28247	A	-GATTTC	0,875858	2021-07-29	United States
ORF8_119_V	ORF8	119	SRR15549634	28249	A	T	1	2021-07-29	United States
ORF8_120_L	ORF8	120	SRR15549634	28253	C	A	0,996554	2021-07-29	United States
N_63_G	N	63	SRR15549634	28461	A	G	0,944904	2021-07-29	United States
N_203_M	N	203	SRR15549634	28881	G	T	1	2021-07-29	United States
N_215_C	N	215	SRR15549634	28916	G	T	1	2021-07-29	United States
N_377_Y	N	377	SRR15549634	29402	G	T	1	2021-07-29	United States
ORF1ab_1306_S	ORF1ab	1306	SRR15549635	4181	G	T	0,999918	2021-07-29	United States
ORF1ab_2046_L	ORF1ab	2046	SRR15549635	6402	C	T	0,998348	2021-07-29	United States
ORF1ab_2287_S	ORF1ab	2287	SRR15549635	7124	C	T	0,999652	2021-07-29	United States
ORF1ab_2930_L	ORF1ab	2930	SRR15549635	9053	G	T	0,99938	2021-07-29	United States
ORF1ab_3255_I	ORF1ab	3255	SRR15549635	10029	C	T	0,999775	2021-07-29	United States
ORF1ab_3646_A	ORF1ab	3646	SRR15549635	11201	A	G	0,999485	2021-07-29	United States
ORF1ab_314_L	ORF1ab	314	SRR15549635	14408	C	T	0,999277	2021-07-29	United States
ORF1ab_662_S	ORF1ab	662	SRR15549635	15451	G	A	0,998787	2021-07-29	United States
ORF1ab_1000_L	ORF1ab	1000	SRR15549635	16466	C	T	0,999723	2021-07-29	United States
ORF1ab_1257_V	ORF1ab	1257	SRR15549635	17236	A	G	0,999906	2021-07-29	United States
ORF1ab_1918_V	ORF1ab	1918	SRR15549635	19220	C	T	0,999396	2021-07-29	United States
S_19_R	S	19	SRR15549635	21618	C	G	0,999949	2021-07-29	United States
S_142_D	S	142	SRR15549635	21987	G	A	0,29099	2021-07-29	United States
S_156_NA	S	156	SRR15549635	22028	G	-AGTTCA	0,997711	2021-07-29	United States
S_452_R	S	452	SRR15549635	22917	T	G	1	2021-07-29	United States
S_478_K	S	478	SRR15549635	22995	C	A	0,999913	2021-07-29	United States
S_614_G	S	614	SRR15549635	23403	A	G	0,99988	2021-07-29	United States
S_681_R	S	681	SRR15549635	23604	C	G	0,999689	2021-07-29	United States
S_950_N	S	950	SRR15549635	24410	G	A	0,601898	2021-07-29	United States
ORF3a_26_L	ORF3a	26	SRR15549635	25469	C	T	0,999677	2021-07-29	United States
ORF3a_104_S	ORF3a	104	SRR15549635	25702	C	T	0,999703	2021-07-29	United States
M_82_T	M	82	SRR15549635	26767	T	C	0,999912	2021-07-29	United States
ORF7a_82_A	ORF7a	82	SRR15549635	27638	T	C	1	2021-07-29	United States
ORF7a_120_I	ORF7a	120	SRR15549635	27752	C	T	0,999353	2021-07-29	United States
ORF7b_40_I	ORF7b	40	SRR15549635	27874	C	T	0,999772	2021-07-29	United States
ORF8_118_NA	ORF8	118	SRR15549635	28247	A	-GATTTC	0,833692	2021-07-29	United States
ORF8_119_V	ORF8	119	SRR15549635	28249	A	T	1	2021-07-29	United States
ORF8_120_L	ORF8	120	SRR15549635	28253	C	A	0,988192	2021-07-29	United States
N_63_G	N	63	SRR15549635	28461	A	G	0,845026	2021-07-29	United States
N_203_M	N	203	SRR15549635	28881	G	T	0,999683	2021-07-29	United States
N_208_S	N	208	SRR15549635	28895	G	T	0,998339	2021-07-29	United States
N_215_C	N	215	SRR15549635	28916	G	T	0,999299	2021-07-29	United States
N_377_Y	N	377	SRR15549635	29402	G	T	0,998169	2021-07-29	United States
ORF1ab_1306_S	ORF1ab	1306	SRR15549636	4181	G	T	0,999774	2021-07-29	United States
ORF1ab_2046_L	ORF1ab	2046	SRR15549636	6402	C	T	0,998449	2021-07-29	United States
ORF1ab_2287_S	ORF1ab	2287	SRR15549636	7124	C	T	1	2021-07-29	United States
ORF1ab_2930_L	ORF1ab	2930	SRR15549636	9053	G	T	0,999472	2021-07-29	United States
ORF1ab_3255_I	ORF1ab	3255	SRR15549636	10029	C	T	0,999855	2021-07-29	United States
ORF1ab_3523_V	ORF1ab	3523	SRR15549636	10833	C	T	0,999797	2021-07-29	United States
ORF1ab_3646_A	ORF1ab	3646	SRR15549636	11201	A	G	0,999746	2021-07-29	United States
ORF1ab_3731_V	ORF1ab	3731	SRR15549636	11456	A	G	0,999553	2021-07-29	United States
ORF1ab_3919_F	ORF1ab	3919	SRR15549636	12020	C	T	0,999664	2021-07-29	United States
ORF1ab_3921_I	ORF1ab	3921	SRR15549636	12028	G	A	0,0592103	2021-07-29	United States
ORF1ab_314_L	ORF1ab	314	SRR15549636	14408	C	T	0,999689	2021-07-29	United States
ORF1ab_662_S	ORF1ab	662	SRR15549636	15451	G	A	0,999392	2021-07-29	United States
ORF1ab_1000_L	ORF1ab	1000	SRR15549636	16466	C	T	0,999711	2021-07-29	United States
ORF1ab_1918_V	ORF1ab	1918	SRR15549636	19220	C	T	0,999402	2021-07-29	United States
S_19_R	S	19	SRR15549636	21618	C	G	0,999855	2021-07-29	United States
S_142_D	S	142	SRR15549636	21987	G	A	0,440923	2021-07-29	United States
S_156_NA	S	156	SRR15549636	22028	G	-AGTTCA	0,998897	2021-07-29	United States
S_452_R	S	452	SRR15549636	22917	T	G	0,999631	2021-07-29	United States
S_478_K	S	478	SRR15549636	22995	C	A	0,999719	2021-07-29	United States
S_614_G	S	614	SRR15549636	23403	A	G	0,999894	2021-07-29	United States
S_681_R	S	681	SRR15549636	23604	C	G	0,999767	2021-07-29	United States
