## Supplementary Table 2 for "Early detection and improved genomic surveillance of SARS-CoV-2 variants from deep sequencing data": SupplementaryTable2.txt (part 314 of 363)

VARIANT_ID	CDS_NAME	CDS_POS	PATIENT_ID	REF_POS	REF_BASE	ALT_BASE	VARIANT_FREQ	COLLECTION_DATE	COUNTRY
S_950_N	S	950	SRR15549636	24410	G	A	0,761422	2021-07-29	United States
ORF3a_26_L	ORF3a	26	SRR15549636	25469	C	T	0,999953	2021-07-29	United States
M_82_T	M	82	SRR15549636	26767	T	C	0,99985	2021-07-29	United States
ORF7a_82_A	ORF7a	82	SRR15549636	27638	T	C	0,999488	2021-07-29	United States
ORF7a_120_I	ORF7a	120	SRR15549636	27752	C	T	0,999622	2021-07-29	United States
ORF7b_40_I	ORF7b	40	SRR15549636	27874	C	T	0,99944	2021-07-29	United States
ORF8_118_NA	ORF8	118	SRR15549636	28247	A	-GATTTC	0,840244	2021-07-29	United States
ORF8_119_V	ORF8	119	SRR15549636	28249	A	T	0,985507	2021-07-29	United States
ORF8_120_L	ORF8	120	SRR15549636	28253	C	A	0,987471	2021-07-29	United States
N_63_G	N	63	SRR15549636	28461	A	G	0,959967	2021-07-29	United States
N_203_M	N	203	SRR15549636	28881	G	T	0,99966	2021-07-29	United States
N_215_C	N	215	SRR15549636	28916	G	T	0,999667	2021-07-29	United States
N_254_V	N	254	SRR15549636	29034	C	T	0,0512839	2021-07-29	United States
N_377_Y	N	377	SRR15549636	29402	G	T	0,997608	2021-07-29	United States
ORF1ab_148_D	ORF1ab	148	SRR15549637	709	G	T	0,991094	2021-07-29	United States
ORF1ab_1306_S	ORF1ab	1306	SRR15549637	4181	G	T	1	2021-07-29	United States
ORF1ab_2046_L	ORF1ab	2046	SRR15549637	6402	C	T	0,993973	2021-07-29	United States
ORF1ab_2165_W	ORF1ab	2165	SRR15549637	6760	T	G	0,999953	2021-07-29	United States
ORF1ab_2287_S	ORF1ab	2287	SRR15549637	7124	C	T	0,999575	2021-07-29	United States
ORF1ab_2930_L	ORF1ab	2930	SRR15549637	9053	G	T	1	2021-07-29	United States
ORF1ab_3255_I	ORF1ab	3255	SRR15549637	10029	C	T	0,99989	2021-07-29	United States
ORF1ab_3646_A	ORF1ab	3646	SRR15549637	11201	A	G	0,999675	2021-07-29	United States
ORF1ab_3731_V	ORF1ab	3731	SRR15549637	11456	A	G	0,999916	2021-07-29	United States
ORF1ab_314_L	ORF1ab	314	SRR15549637	14408	C	T	1	2021-07-29	United States
ORF1ab_662_S	ORF1ab	662	SRR15549637	15451	G	A	0,999483	2021-07-29	United States
ORF1ab_1000_L	ORF1ab	1000	SRR15549637	16466	C	T	0,997981	2021-07-29	United States
ORF1ab_1918_V	ORF1ab	1918	SRR15549637	19220	C	T	0,999055	2021-07-29	United States
S_19_R	S	19	SRR15549637	21618	C	G	0,999715	2021-07-29	United States
S_142_D	S	142	SRR15549637	21987	G	A	0,32623	2021-07-29	United States
S_156_NA	S	156	SRR15549637	22028	G	-AGTTCA	0,998511	2021-07-29	United States
S_452_R	S	452	SRR15549637	22917	T	G	1	2021-07-29	United States
S_478_K	S	478	SRR15549637	22995	C	A	0,999523	2021-07-29	United States
S_614_G	S	614	SRR15549637	23403	A	G	0,999604	2021-07-29	United States
S_681_R	S	681	SRR15549637	23604	C	G	1	2021-07-29	United States
S_950_N	S	950	SRR15549637	24410	G	A	0,478645	2021-07-29	United States
ORF3a_26_L	ORF3a	26	SRR15549637	25469	C	T	1	2021-07-29	United States
M_82_T	M	82	SRR15549637	26767	T	C	0,999934	2021-07-29	United States
ORF7a_82_A	ORF7a	82	SRR15549637	27638	T	C	1	2021-07-29	United States
ORF7a_120_I	ORF7a	120	SRR15549637	27752	C	T	1	2021-07-29	United States
ORF7b_40_I	ORF7b	40	SRR15549637	27874	C	T	1	2021-07-29	United States
ORF8_118_NA	ORF8	118	SRR15549637	28247	A	-GATTTC	0,882213	2021-07-29	United States
ORF8_120_L	ORF8	120	SRR15549637	28253	C	A	0,997442	2021-07-29	United States
N_63_G	N	63	SRR15549637	28461	A	G	0,867451	2021-07-29	United States
N_203_M	N	203	SRR15549637	28881	G	T	0,99873	2021-07-29	United States
N_215_C	N	215	SRR15549637	28916	G	T	0,997906	2021-07-29	United States
N_377_Y	N	377	SRR15549637	29402	G	T	1	2021-07-29	United States
ORF1ab_1207_S	ORF1ab	1207	SRR15549638	3884	C	T	1	2021-07-29	United States
ORF1ab_2123_V	ORF1ab	2123	SRR15549638	6633	C	T	0,998946	2021-07-29	United States
ORF1ab_2293_G	ORF1ab	2293	SRR15549638	7142	A	G	1	2021-07-29	United States
ORF1ab_2355_S	ORF1ab	2355	SRR15549638	7328	G	T	0,663194	2021-07-29	United States
ORF1ab_3117_A	ORF1ab	3117	SRR15549638	9614	A	G	0,999877	2021-07-29	United States
ORF1ab_3143_V	ORF1ab	3143	SRR15549638	9693	C	T	0,998772	2021-07-29	United States
ORF1ab_3163_S	ORF1ab	3163	SRR15549638	9754	A	C	0,999849	2021-07-29	United States
ORF1ab_3674_NA	ORF1ab	3674	SRR15549638	11287	G	-TCTGGTTTT	0,942225	2021-07-29	United States
ORF1ab_3677_L	ORF1ab	3677	SRR15549638	11296	T	G	0,995025	2021-07-29	United States
ORF1ab_314_L	ORF1ab	314	SRR15549638	14408	C	T	0,99861	2021-07-29	United States
ORF1ab_520_V	ORF1ab	520	SRR15549638	15026	C	T	1	2021-07-29	United States
ORF1ab_662_S	ORF1ab	662	SRR15549638	15451	G	A	0,998391	2021-07-29	United States
ORF1ab_1000_L	ORF1ab	1000	SRR15549638	16466	C	T	0,999618	2021-07-29	United States
ORF1ab_2276_C	ORF1ab	2276	SRR15549638	20294	A	G	1	2021-07-29	United States
ORF1ab_2499_G	ORF1ab	2499	SRR15549638	20963	A	G	0,999552	2021-07-29	United States
S_18_R	S	18	SRR15549638	21615	T	G	1	2021-07-29	United States
S_95_I	S	95	SRR15549638	21846	C	T	0,999523	2021-07-29	United States
S_158_S	S	158	SRR15549638	22036	A	C	0,999102	2021-07-29	United States
S_440_K	S	440	SRR15549638	22882	T	A	0,907609	2021-07-29	United States
S_614_G	S	614	SRR15549638	23403	A	G	0,999813	2021-07-29	United States
S_681_H	S	681	SRR15549638	23604	C	A	1	2021-07-29	United States
S_688_V	S	688	SRR15549638	23625	C	T	0,999363	2021-07-29	United States
S_735_A	S	735	SRR15549638	23765	T	G	0,999626	2021-07-29	United States
S_1027_I	S	1027	SRR15549638	24642	C	T	0,999899	2021-07-29	United States
ORF3a_255_NA	ORF3a	255	SRR15549638	26157	T	-GTTA	0,983812	2021-07-29	United States
ORF7a_62_NA	ORF7a	62	SRR15549638	27578	A	-ATTTGCTTTTGCTTGTCCTGACGGCGTAAAACACGTCTATC	0,314286	2021-07-29	United States
ORF7b_5_L	ORF7b	5	SRR15549638	27769	C	T	1	2021-07-29	United States
ORF8_52_K	ORF8	52	SRR15549638	28048	G	A	1	2021-07-29	United States
N_194_L	N	194	SRR15549638	28854	C	T	1	2021-07-29	United States
N_213_Y	N	213	SRR15549638	28910	A	T	0,999182	2021-07-29	United States
ORF1ab_3_I	ORF1ab	3	SRR15549639	273	G	T	0,0703336	2021-07-29	United States
ORF1ab_1306_S	ORF1ab	1306	SRR15549639	4181	G	T	1	2021-07-29	United States
ORF1ab_2046_L	ORF1ab	2046	SRR15549639	6402	C	T	0,998661	2021-07-29	United States
ORF1ab_2165_W	ORF1ab	2165	SRR15549639	6760	T	G	0,999623	2021-07-29	United States
ORF1ab_2287_S	ORF1ab	2287	SRR15549639	7124	C	T	1	2021-07-29	United States
ORF1ab_2930_L	ORF1ab	2930	SRR15549639	9053	G	T	1	2021-07-29	United States
ORF1ab_3255_I	ORF1ab	3255	SRR15549639	10029	C	T	0,999632	2021-07-29	United States
ORF1ab_3646_A	ORF1ab	3646	SRR15549639	11201	A	G	1	2021-07-29	United States
ORF1ab_3731_V	ORF1ab	3731	SRR15549639	11456	A	G	1	2021-07-29	United States
ORF1ab_314_L	ORF1ab	314	SRR15549639	14408	C	T	1	2021-07-29	United States
ORF1ab_662_S	ORF1ab	662	SRR15549639	15451	G	A	0,999681	2021-07-29	United States
ORF1ab_1000_L	ORF1ab	1000	SRR15549639	16466	C	T	1	2021-07-29	United States
ORF1ab_1918_V	ORF1ab	1918	SRR15549639	19220	C	T	1	2021-07-29	United States
S_19_R	S	19	SRR15549639	21618	C	G	0,998497	2021-07-29	United States
S_142_D	S	142	SRR15549639	21987	G	A	0,413408	2021-07-29	United States
S_156_NA	S	156	SRR15549639	22028	G	-AGTTCA	1	2021-07-29	United States
S_452_R	S	452	SRR15549639	22917	T	G	1	2021-07-29	United States
S_478_K	S	478	SRR15549639	22995	C	A	1	2021-07-29	United States
S_614_G	S	614	SRR15549639	23403	A	G	1	2021-07-29	United States
S_681_R	S	681	SRR15549639	23604	C	G	1	2021-07-29	United States
S_950_N	S	950	SRR15549639	24410	G	A	0,793233	2021-07-29	United States
ORF3a_26_L	ORF3a	26	SRR15549639	25469	C	T	1	2021-07-29	United States
ORF3a_64_I	ORF3a	64	SRR15549639	25583	C	T	1	2021-07-29	United States
M_82_T	M	82	SRR15549639	26767	T	C	1	2021-07-29	United States
ORF7a_82_A	ORF7a	82	SRR15549639	27638	T	C	1	2021-07-29	United States
ORF7a_120_I	ORF7a	120	SRR15549639	27752	C	T	1	2021-07-29	United States
ORF7b_40_I	ORF7b	40	SRR15549639	27874	C	T	1	2021-07-29	United States
ORF8_118_NA	ORF8	118	SRR15549639	28247	A	-GATTTC	0,855363	2021-07-29	United States
N_63_G	N	63	SRR15549639	28461	A	G	0,946154	2021-07-29	United States
N_203_M	N	203	SRR15549639	28881	G	T	1	2021-07-29	United States
N_215_C	N	215	SRR15549639	28916	G	T	0,998875	2021-07-29	United States
N_243_S	N	243	SRR15549639	29000	G	A	0,123577	2021-07-29	United States
N_377_Y	N	377	SRR15549639	29402	G	T	1	2021-07-29	United States
ORF10_17_F	ORF10	17	SRR15549639	29606	C	T	1	2021-07-29	United States
ORF1ab_62_S	ORF1ab	62	SRR15549640	449	C	T	0,998736	2021-07-29	United States
ORF1ab_769_S	ORF1ab	769	SRR15549640	2570	C	T	0,99968	2021-07-29	United States
ORF1ab_1306_S	ORF1ab	1306	SRR15549640	4181	G	T	0,999805	2021-07-29	United States
ORF1ab_1314_S	ORF1ab	1314	SRR15549640	4205	G	T	0,999627	2021-07-29	United States
ORF1ab_2046_L	ORF1ab	2046	SRR15549640	6402	C	T	0,998897	2021-07-29	United States
ORF1ab_2287_S	ORF1ab	2287	SRR15549640	7124	C	T	1	2021-07-29	United States
ORF1ab_2554_V	ORF1ab	2554	SRR15549640	7926	C	T	1	2021-07-29	United States
ORF1ab_2930_L	ORF1ab	2930	SRR15549640	9053	G	T	0,999628	2021-07-29	United States
ORF1ab_3255_I	ORF1ab	3255	SRR15549640	10029	C	T	0,999745	2021-07-29	United States
ORF1ab_3646_A	ORF1ab	3646	SRR15549640	11201	A	G	0,999537	2021-07-29	United States
ORF1ab_183_V	ORF1ab	183	SRR15549640	14014	T	G	0,999705	2021-07-29	United States
ORF1ab_314_L	ORF1ab	314	SRR15549640	14408	C	T	0,999256	2021-07-29	United States
ORF1ab_592_I	ORF1ab	592	SRR15549640	15243	G	T	0,0942303	2021-07-29	United States
ORF1ab_662_S	ORF1ab	662	SRR15549640	15451	G	A	0,99952	2021-07-29	United States
ORF1ab_1000_L	ORF1ab	1000	SRR15549640	16466	C	T	0,999817	2021-07-29	United States
ORF1ab_1918_V	ORF1ab	1918	SRR15549640	19220	C	T	0,99972	2021-07-29	United States
S_19_R	S	19	SRR15549640	21618	C	G	1	2021-07-29	United States
S_156_NA	S	156	SRR15549640	22028	G	-AGTTCA	1	2021-07-29	United States
S_452_R	S	452	SRR15549640	22917	T	G	0,998841	2021-07-29	United States
S_478_K	S	478	SRR15549640	22995	C	A	0,999575	2021-07-29	United States
S_614_G	S	614	SRR15549640	23403	A	G	0,999889	2021-07-29	United States
S_681_R	S	681	SRR15549640	23604	C	G	1	2021-07-29	United States
S_950_N	S	950	SRR15549640	24410	G	A	0,985889	2021-07-29	United States
ORF3a_26_L	ORF3a	26	SRR15549640	25469	C	T	1	2021-07-29	United States
M_82_T	M	82	SRR15549640	26767	T	C	0,999768	2021-07-29	United States
ORF7a_82_A	ORF7a	82	SRR15549640	27638	T	C	1	2021-07-29	United States
ORF7a_120_I	ORF7a	120	SRR15549640	27752	C	T	1	2021-07-29	United States
ORF7b_40_I	ORF7b	40	SRR15549640	27874	C	T	1	2021-07-29	United States
ORF8_118_NA	ORF8	118	SRR15549640	28247	A	-GATTTC	0,802635	2021-07-29	United States
ORF8_119_V	ORF8	119	SRR15549640	28249	A	T	0,99	2021-07-29	United States
ORF8_120_L	ORF8	120	SRR15549640	28253	C	A	0,997465	2021-07-29	United States
N_63_G	N	63	SRR15549640	28461	A	G	0,971226	2021-07-29	United States
N_203_M	N	203	SRR15549640	28881	G	T	0,999863	2021-07-29	United States
N_215_C	N	215	SRR15549640	28916	G	T	0,999756	2021-07-29	United States
N_377_Y	N	377	SRR15549640	29402	G	T	1	2021-07-29	United States
ORF1ab_1306_S	ORF1ab	1306	SRR15549641	4181	G	T	0,999871	2021-07-29	United States
ORF1ab_2046_L	ORF1ab	2046	SRR15549641	6402	C	T	0,998478	2021-07-29	United States
ORF1ab_2287_S	ORF1ab	2287	SRR15549641	7124	C	T	0,999442	2021-07-29	United States
ORF1ab_2554_V	ORF1ab	2554	SRR15549641	7926	C	T	0,999875	2021-07-29	United States
ORF1ab_2930_L	ORF1ab	2930	SRR15549641	9053	G	T	0,999657	2021-07-29	United States
ORF1ab_3255_I	ORF1ab	3255	SRR15549641	10029	C	T	0,999688	2021-07-29	United States
ORF1ab_3646_A	ORF1ab	3646	SRR15549641	11201	A	G	0,999599	2021-07-29	United States
ORF1ab_3885_F	ORF1ab	3885	SRR15549641	11919	C	T	0,999893	2021-07-29	United States
ORF1ab_183_V	ORF1ab	183	SRR15549641	14014	T	G	0,999846	2021-07-29	United States
ORF1ab_314_L	ORF1ab	314	SRR15549641	14408	C	T	0,999324	2021-07-29	United States
ORF1ab_662_S	ORF1ab	662	SRR15549641	15451	G	A	0,999609	2021-07-29	United States
ORF1ab_1000_L	ORF1ab	1000	SRR15549641	16466	C	T	0,999798	2021-07-29	United States
ORF1ab_1918_V	ORF1ab	1918	SRR15549641	19220	C	T	0,999046	2021-07-29	United States
S_19_R	S	19	SRR15549641	21618	C	G	0,999907	2021-07-29	United States
S_142_D	S	142	SRR15549641	21987	G	A	0,378319	2021-07-29	United States
S_156_NA	S	156	SRR15549641	22028	G	-AGTTCA	0,998569	2021-07-29	United States
S_452_R	S	452	SRR15549641	22917	T	G	0,99975	2021-07-29	United States
S_478_K	S	478	SRR15549641	22995	C	A	0,999708	2021-07-29	United States
S_614_G	S	614	SRR15549641	23403	A	G	0,999832	2021-07-29	United States
S_681_R	S	681	SRR15549641	23604	C	G	0,999529	2021-07-29	United States
S_950_N	S	950	SRR15549641	24410	G	A	0,620527	2021-07-29	United States
ORF3a_26_L	ORF3a	26	SRR15549641	25469	C	T	0,99944	2021-07-29	United States
M_82_T	M	82	SRR15549641	26767	T	C	0,999819	2021-07-29	United States
ORF7a_82_A	ORF7a	82	SRR15549641	27638	T	C	0,99957	2021-07-29	United States
ORF7a_120_I	ORF7a	120	SRR15549641	27752	C	T	0,999671	2021-07-29	United States
ORF7b_40_I	ORF7b	40	SRR15549641	27874	C	T	0,999686	2021-07-29	United States
ORF8_118_NA	ORF8	118	SRR15549641	28247	A	-GATTTC	0,837434	2021-07-29	United States
ORF8_120_L	ORF8	120	SRR15549641	28253	C	A	0,992528	2021-07-29	United States
N_63_G	N	63	SRR15549641	28461	A	G	0,887675	2021-07-29	United States
N_203_M	N	203	SRR15549641	28881	G	T	0,999641	2021-07-29	United States
N_215_C	N	215	SRR15549641	28916	G	T	0,999388	2021-07-29	United States
N_377_Y	N	377	SRR15549641	29402	G	T	0,998462	2021-07-29	United States
ORF1ab_1306_S	ORF1ab	1306	SRR15549642	4181	G	T	0,999832	2021-07-29	United States
ORF1ab_2046_L	ORF1ab	2046	SRR15549642	6402	C	T	0,998456	2021-07-29	United States
ORF1ab_2287_S	ORF1ab	2287	SRR15549642	7124	C	T	0,999493	2021-07-29	United States
ORF1ab_2930_L	ORF1ab	2930	SRR15549642	9053	G	T	0,999874	2021-07-29	United States
ORF1ab_3255_I	ORF1ab	3255	SRR15549642	10029	C	T	0,99975	2021-07-29	United States
ORF1ab_3646_A	ORF1ab	3646	SRR15549642	11201	A	G	0,999592	2021-07-29	United States
ORF1ab_314_L	ORF1ab	314	SRR15549642	14408	C	T	0,999866	2021-07-29	United States
ORF1ab_662_S	ORF1ab	662	SRR15549642	15451	G	A	0,999469	2021-07-29	United States
ORF1ab_1000_L	ORF1ab	1000	SRR15549642	16466	C	T	0,999828	2021-07-29	United States
ORF1ab_1918_V	ORF1ab	1918	SRR15549642	19220	C	T	0,999574	2021-07-29	United States
S_19_R	S	19	SRR15549642	21618	C	G	0,999836	2021-07-29	United States
S_112_L	S	112	SRR15549642	21897	C	T	1	2021-07-29	United States
S_142_D	S	142	SRR15549642	21987	G	A	0,559055	2021-07-29	United States
S_156_NA	S	156	SRR15549642	22028	G	-AGTTCA	0,997925	2021-07-29	United States
S_452_R	S	452	SRR15549642	22917	T	G	0,999026	2021-07-29	United States
S_478_K	S	478	SRR15549642	22995	C	A	0,999001	2021-07-29	United States
S_614_G	S	614	SRR15549642	23403	A	G	0,99985	2021-07-29	United States
S_681_R	S	681	SRR15549642	23604	C	G	1	2021-07-29	United States
S_950_N	S	950	SRR15549642	24410	G	A	0,866025	2021-07-29	United States
ORF3a_26_L	ORF3a	26	SRR15549642	25469	C	T	0,999509	2021-07-29	United States
ORF3a_239_Q	ORF3a	239	SRR15549642	26107	G	C	0,999869	2021-07-29	United States
M_30_I	M	30	SRR15549642	26611	C	T	0,999725	2021-07-29	United States
M_82_T	M	82	SRR15549642	26767	T	C	0,999864	2021-07-29	United States
ORF7a_82_A	ORF7a	82	SRR15549642	27638	T	C	1	2021-07-29	United States
ORF7a_120_I	ORF7a	120	SRR15549642	27752	C	T	0,999588	2021-07-29	United States
ORF7b_40_I	ORF7b	40	SRR15549642	27874	C	T	1	2021-07-29	United States
ORF8_118_NA	ORF8	118	SRR15549642	28247	A	-GATTTC	0,827446	2021-07-29	United States
ORF8_120_L	ORF8	120	SRR15549642	28253	C	A	0,997163	2021-07-29	United States
N_63_G	N	63	SRR15549642	28461	A	G	0,969444	2021-07-29	United States
N_203_M	N	203	SRR15549642	28881	G	T	0,999507	2021-07-29	United States
N_215_C	N	215	SRR15549642	28916	G	T	0,999705	2021-07-29	United States
N_377_Y	N	377	SRR15549642	29402	G	T	0,995604	2021-07-29	United States
ORF1ab_1306_S	ORF1ab	1306	SRR15549644	4181	G	T	0,999897	2021-07-27	United States
ORF1ab_2046_L	ORF1ab	2046	SRR15549644	6402	C	T	0,997993	2021-07-27	United States
ORF1ab_2287_S	ORF1ab	2287	SRR15549644	7124	C	T	1	2021-07-27	United States
ORF1ab_2930_L	ORF1ab	2930	SRR15549644	9053	G	T	0,998793	2021-07-27	United States
ORF1ab_3255_I	ORF1ab	3255	SRR15549644	10029	C	T	0,999743	2021-07-27	United States
ORF1ab_3646_A	ORF1ab	3646	SRR15549644	11201	A	G	0,999739	2021-07-27	United States
ORF1ab_314_L	ORF1ab	314	SRR15549644	14408	C	T	0,999347	2021-07-27	United States
ORF1ab_662_S	ORF1ab	662	SRR15549644	15451	G	A	0,998412	2021-07-27	United States
ORF1ab_1000_L	ORF1ab	1000	SRR15549644	16466	C	T	0,999858	2021-07-27	United States
ORF1ab_1918_V	ORF1ab	1918	SRR15549644	19220	C	T	0,999439	2021-07-27	United States
S_19_R	S	19	SRR15549644	21618	C	G	1	2021-07-27	United States
S_112_L	S	112	SRR15549644	21897	C	T	1	2021-07-27	United States
S_142_D	S	142	SRR15549644	21987	G	A	0,713415	2021-07-27	United States
S_156_NA	S	156	SRR15549644	22028	G	-AGTTCA	0,999141	2021-07-27	United States
S_452_R	S	452	SRR15549644	22917	T	G	1	2021-07-27	United States
S_478_K	S	478	SRR15549644	22995	C	A	1	2021-07-27	United States
S_614_G	S	614	SRR15549644	23403	A	G	0,999945	2021-07-27	United States
S_681_R	S	681	SRR15549644	23604	C	G	1	2021-07-27	United States
S_950_N	S	950	SRR15549644	24410	G	A	0,964116	2021-07-27	United States
ORF3a_26_L	ORF3a	26	SRR15549644	25469	C	T	1	2021-07-27	United States
ORF3a_239_Q	ORF3a	239	SRR15549644	26107	G	C	0,999825	2021-07-27	United States
M_30_I	M	30	SRR15549644	26611	C	T	0,999752	2021-07-27	United States
M_82_T	M	82	SRR15549644	26767	T	C	0,999766	2021-07-27	United States
ORF7a_82_A	ORF7a	82	SRR15549644	27638	T	C	1	2021-07-27	United States
ORF7a_120_I	ORF7a	120	SRR15549644	27752	C	T	1	2021-07-27	United States
ORF7b_40_I	ORF7b	40	SRR15549644	27874	C	T	0,998216	2021-07-27	United States
ORF8_118_NA	ORF8	118	SRR15549644	28247	A	-GATTTC	0,812788	2021-07-27	United States
ORF8_119_V	ORF8	119	SRR15549644	28249	A	T	0,992908	2021-07-27	United States
ORF8_120_L	ORF8	120	SRR15549644	28253	C	A	0,990354	2021-07-27	United States
N_63_G	N	63	SRR15549644	28461	A	G	0,974749	2021-07-27	United States
N_203_M	N	203	SRR15549644	28881	G	T	0,99967	2021-07-27	United States
N_215_C	N	215	SRR15549644	28916	G	T	0,999416	2021-07-27	United States
N_377_Y	N	377	SRR15549644	29402	G	T	0,997273	2021-07-27	United States
ORF1ab_1306_S	ORF1ab	1306	SRR15549649	4181	G	T	0,999882	2021-07-29	United States
ORF1ab_2046_L	ORF1ab	2046	SRR15549649	6402	C	T	0,998707	2021-07-29	United States
ORF1ab_2287_S	ORF1ab	2287	SRR15549649	7124	C	T	0,999931	2021-07-29	United States
ORF1ab_2930_L	ORF1ab	2930	SRR15549649	9053	G	T	0,999844	2021-07-29	United States
ORF1ab_3255_I	ORF1ab	3255	SRR15549649	10029	C	T	0,999706	2021-07-29	United States
ORF1ab_3580_Y	ORF1ab	3580	SRR15549649	11003	C	T	0,585712	2021-07-29	United States
ORF1ab_3646_A	ORF1ab	3646	SRR15549649	11201	A	G	0,999765	2021-07-29	United States
ORF1ab_314_L	ORF1ab	314	SRR15549649	14408	C	T	0,999423	2021-07-29	United States
ORF1ab_662_S	ORF1ab	662	SRR15549649	15451	G	A	0,999587	2021-07-29	United States
ORF1ab_1000_L	ORF1ab	1000	SRR15549649	16466	C	T	0,999774	2021-07-29	United States
ORF1ab_1219_S	ORF1ab	1219	SRR15549649	17122	G	T	0,999834	2021-07-29	United States
ORF1ab_1520_M	ORF1ab	1520	SRR15549649	18025	G	A	0,999904	2021-07-29	United States
ORF1ab_1918_V	ORF1ab	1918	SRR15549649	19220	C	T	0,999556	2021-07-29	United States
ORF1ab_2399_I	ORF1ab	2399	SRR15549649	20663	G	T	0,99986	2021-07-29	United States
S_3_NA	S	3	SRR15549649	21569	G	+T	0,0565084	2021-07-29	United States
S_5_F	S	5	SRR15549649	21575	C	T	0,999883	2021-07-29	United States
S_19_R	S	19	SRR15549649	21618	C	G	0,999906	2021-07-29	United States
S_95_I	S	95	SRR15549649	21846	C	T	1	2021-07-29	United States
S_142_D	S	142	SRR15549649	21987	G	A	0,531542	2021-07-29	United States
S_156_NA	S	156	SRR15549649	22028	G	-AGTTCA	0,99966	2021-07-29	United States
S_452_R	S	452	SRR15549649	22917	T	G	0,999384	2021-07-29	United States
S_478_K	S	478	SRR15549649	22995	C	A	0,999553	2021-07-29	United States
S_614_G	S	614	SRR15549649	23403	A	G	0,999986	2021-07-29	United States
S_681_R	S	681	SRR15549649	23604	C	G	1	2021-07-29	United States
S_950_N	S	950	SRR15549649	24410	G	A	0,764134	2021-07-29	United States
ORF3a_26_L	ORF3a	26	SRR15549649	25469	C	T	1	2021-07-29	United States
ORF3a_34_M	ORF3a	34	SRR15549649	25493	C	T	0,997097	2021-07-29	United States
M_82_T	M	82	SRR15549649	26767	T	C	0,999544	2021-07-29	United States
ORF7a_82_A	ORF7a	82	SRR15549649	27638	T	C	0,999869	2021-07-29	United States
ORF7a_120_I	ORF7a	120	SRR15549649	27752	C	T	0,999661	2021-07-29	United States
ORF7b_40_I	ORF7b	40	SRR15549649	27874	C	T	1	2021-07-29	United States
ORF8_31_F	ORF8	31	SRR15549649	27985	A	T	0,99921	2021-07-29	United States
ORF8_118_NA	ORF8	118	SRR15549649	28247	A	-GATTTC	0,804448	2021-07-29	United States
ORF8_120_L	ORF8	120	SRR15549649	28253	C	A	0,98786	2021-07-29	United States
N_63_G	N	63	SRR15549649	28461	A	G	0,918239	2021-07-29	United States
N_203_M	N	203	SRR15549649	28881	G	T	0,999819	2021-07-29	United States
N_215_C	N	215	SRR15549649	28916	G	T	0,999322	2021-07-29	United States
N_377_Y	N	377	SRR15549649	29402	G	T	0,999606	2021-07-29	United States
ORF1ab_1200_A	ORF1ab	1200	SRR15549651	3864	A	C	0,999704	2021-07-29	United States
ORF1ab_1306_S	ORF1ab	1306	SRR15549651	4181	G	T	0,999802	2021-07-29	United States
ORF1ab_2046_L	ORF1ab	2046	SRR15549651	6402	C	T	0,997543	2021-07-29	United States
ORF1ab_2930_L	ORF1ab	2930	SRR15549651	9053	G	T	0,99987	2021-07-29	United States
ORF1ab_3255_I	ORF1ab	3255	SRR15549651	10029	C	T	0,999936	2021-07-29	United States
ORF1ab_3646_A	ORF1ab	3646	SRR15549651	11201	A	G	0,999746	2021-07-29	United States
ORF1ab_3731_V	ORF1ab	3731	SRR15549651	11456	A	G	0,999793	2021-07-29	United States
ORF1ab_314_L	ORF1ab	314	SRR15549651	14408	C	T	0,997331	2021-07-29	United States
ORF1ab_662_S	ORF1ab	662	SRR15549651	15451	G	A	0,998669	2021-07-29	United States
ORF1ab_1000_L	ORF1ab	1000	SRR15549651	16466	C	T	0,999648	2021-07-29	United States
ORF1ab_1918_V	ORF1ab	1918	SRR15549651	19220	C	T	0,999697	2021-07-29	United States
S_19_R	S	19	SRR15549651	21618	C	G	1	2021-07-29	United States
S_142_D	S	142	SRR15549651	21987	G	A	0,824859	2021-07-29	United States
S_156_NA	S	156	SRR15549651	22028	G	-AGTTCA	1	2021-07-29	United States
S_452_R	S	452	SRR15549651	22917	T	G	1	2021-07-29	United States
S_478_K	S	478	SRR15549651	22995	C	A	0,996416	2021-07-29	United States
S_613_H	S	613	SRR15549651	23401	G	T	0,999758	2021-07-29	United States
S_614_G	S	614	SRR15549651	23403	A	G	0,999956	2021-07-29	United States
S_681_R	S	681	SRR15549651	23604	C	G	0,999824	2021-07-29	United States
S_950_N	S	950	SRR15549651	24410	G	A	0,959977	2021-07-29	United States
ORF3a_26_L	ORF3a	26	SRR15549651	25469	C	T	0,999718	2021-07-29	United States
M_82_T	M	82	SRR15549651	26767	T	C	0,999905	2021-07-29	United States
ORF7a_82_A	ORF7a	82	SRR15549651	27638	T	C	1	2021-07-29	United States
ORF7a_120_I	ORF7a	120	SRR15549651	27752	C	T	1	2021-07-29	United States
ORF7b_40_I	ORF7b	40	SRR15549651	27874	C	T	0,999345	2021-07-29	United States
ORF8_118_NA	ORF8	118	SRR15549651	28247	A	-GATTTC	0,824368	2021-07-29	United States
ORF8_119_V	ORF8	119	SRR15549651	28249	A	T	0,990762	2021-07-29	United States
ORF8_120_L	ORF8	120	SRR15549651	28253	C	A	0,998007	2021-07-29	United States
N_1_L	N	1	SRR15549651	28274	A	C	0,0682578	2021-07-29	United States
N_63_G	N	63	SRR15549651	28461	A	G	0,964497	2021-07-29	United States
N_203_M	N	203	SRR15549651	28881	G	T	1	2021-07-29	United States
N_215_C	N	215	SRR15549651	28916	G	T	1	2021-07-29	United States
N_377_Y	N	377	SRR15549651	29402	G	T	1	2021-07-29	United States
ORF1ab_1306_S	ORF1ab	1306	SRR15549652	4181	G	T	0,999888	2021-07-28	United States
ORF1ab_2046_L	ORF1ab	2046	SRR15549652	6402	C	T	0,998094	2021-07-28	United States
ORF1ab_2287_S	ORF1ab	2287	SRR15549652	7124	C	T	1	2021-07-28	United States
ORF1ab_2930_L	ORF1ab	2930	SRR15549652	9053	G	T	0,999524	2021-07-28	United States
ORF1ab_3255_I	ORF1ab	3255	SRR15549652	10029	C	T	0,999713	2021-07-28	United States
ORF1ab_3646_A	ORF1ab	3646	SRR15549652	11201	A	G	0,999683	2021-07-28	United States
ORF1ab_4179_K	ORF1ab	4179	SRR15549652	12801	G	A	0,997079	2021-07-28	United States
ORF1ab_314_L	ORF1ab	314	SRR15549652	14408	C	T	0,999569	2021-07-28	United States
ORF1ab_662_S	ORF1ab	662	SRR15549652	15451	G	A	0,992402	2021-07-28	United States
ORF1ab_1000_L	ORF1ab	1000	SRR15549652	16466	C	T	0,99991	2021-07-28	United States
ORF1ab_1918_V	ORF1ab	1918	SRR15549652	19220	C	T	0,999697	2021-07-28	United States
ORF1ab_1939_V	ORF1ab	1939	SRR15549652	19283	A	T	0,062963	2021-07-28	United States
S_19_R	S	19	SRR15549652	21618	C	G	0,999892	2021-07-28	United States
S_30_H	S	30	SRR15549652	21650	A	C	0,139376	2021-07-28	United States
S_142_D	S	142	SRR15549652	21987	G	A	0,681174	2021-07-28	United States
S_156_NA	S	156	SRR15549652	22028	G	-AGTTCA	0,999414	2021-07-28	United States
S_339_C	S	339	SRR15549652	22577	G	T	0,115158	2021-07-28	United States
S_452_R	S	452	SRR15549652	22917	T	G	0,999555	2021-07-28	United States
S_478_K	S	478	SRR15549652	22995	C	A	1	2021-07-28	United States
S_614_G	S	614	SRR15549652	23403	A	G	0,999888	2021-07-28	United States
S_681_R	S	681	SRR15549652	23604	C	G	0,999718	2021-07-28	United States
S_950_N	S	950	SRR15549652	24410	G	A	0,94534	2021-07-28	United States
ORF3a_26_L	ORF3a	26	SRR15549652	25469	C	T	0,999848	2021-07-28	United States
ORF3a_239_Q	ORF3a	239	SRR15549652	26107	G	C	0,999312	2021-07-28	United States
M_82_T	M	82	SRR15549652	26767	T	C	0,999915	2021-07-28	United States
ORF7a_82_A	ORF7a	82	SRR15549652	27638	T	C	1	2021-07-28	United States
ORF7a_120_I	ORF7a	120	SRR15549652	27752	C	T	0,999561	2021-07-28	United States
ORF7b_40_I	ORF7b	40	SRR15549652	27874	C	T	0,999159	2021-07-28	United States
ORF8_118_NA	ORF8	118	SRR15549652	28247	A	-GATTTC	0,829901	2021-07-28	United States
ORF8_119_V	ORF8	119	SRR15549652	28249	A	T	0,972665	2021-07-28	United States
ORF8_120_L	ORF8	120	SRR15549652	28253	C	A	0,986029	2021-07-28	United States
N_1_L	N	1	SRR15549652	28274	A	C	0,0550725	2021-07-28	United States
N_63_G	N	63	SRR15549652	28461	A	G	0,973501	2021-07-28	United States
N_203_M	N	203	SRR15549652	28881	G	T	0,999709	2021-07-28	United States
N_215_C	N	215	SRR15549652	28916	G	T	0,999154	2021-07-28	United States
N_377_Y	N	377	SRR15549652	29402	G	T	0,996955	2021-07-28	United States
ORF1ab_193_S	ORF1ab	193	SRR15549656	842	C	T	0,999859	2021-07-29	United States
ORF1ab_1306_S	ORF1ab	1306	SRR15549656	4181	G	T	0,999641	2021-07-29	United States
ORF1ab_2046_L	ORF1ab	2046	SRR15549656	6402	C	T	0,997802	2021-07-29	United States
ORF1ab_2287_S	ORF1ab	2287	SRR15549656	7124	C	T	1	2021-07-29	United States
ORF1ab_2930_L	ORF1ab	2930	SRR15549656	9053	G	T	0,999546	2021-07-29	United States
ORF1ab_3255_I	ORF1ab	3255	SRR15549656	10029	C	T	0,999829	2021-07-29	United States
ORF1ab_3646_A	ORF1ab	3646	SRR15549656	11201	A	G	0,999422	2021-07-29	United States
ORF1ab_51_Y	ORF1ab	51	SRR15549656	13618	G	T	0,828944	2021-07-29	United States
ORF1ab_314_L	ORF1ab	314	SRR15549656	14408	C	T	0,999185	2021-07-29	United States
ORF1ab_662_S	ORF1ab	662	SRR15549656	15451	G	A	0,999245	2021-07-29	United States
ORF1ab_1000_L	ORF1ab	1000	SRR15549656	16466	C	T	0,999955	2021-07-29	United States
ORF1ab_1918_V	ORF1ab	1918	SRR15549656	19220	C	T	0,999897	2021-07-29	United States
ORF1ab_2453_I	ORF1ab	2453	SRR15549656	20825	C	T	0,0510142	2021-07-29	United States
S_19_R	S	19	SRR15549656	21618	C	G	0,999937	2021-07-29	United States
S_112_L	S	112	SRR15549656	21897	C	T	0,999642	2021-07-29	United States
S_142_D	S	142	SRR15549656	21987	G	A	0,282018	2021-07-29	United States
S_156_NA	S	156	SRR15549656	22028	G	-AGTTCA	0,997639	2021-07-29	United States
S_452_R	S	452	SRR15549656	22917	T	G	0,999343	2021-07-29	United States
S_478_K	S	478	SRR15549656	22995	C	A	0,999801	2021-07-29	United States
S_614_G	S	614	SRR15549656	23403	A	G	0,999793	2021-07-29	United States
S_681_R	S	681	SRR15549656	23604	C	G	1	2021-07-29	United States
S_690_R	S	690	SRR15549656	23631	A	G	0,966737	2021-07-29	United States
S_950_N	S	950	SRR15549656	24410	G	A	0,538175	2021-07-29	United States
ORF3a_26_L	ORF3a	26	SRR15549656	25469	C	T	0,999599	2021-07-29	United States
ORF3a_239_Q	ORF3a	239	SRR15549656	26107	G	C	1	2021-07-29	United States
M_82_T	M	82	SRR15549656	26767	T	C	0,99982	2021-07-29	United States
ORF7a_82_A	ORF7a	82	SRR15549656	27638	T	C	0,999314	2021-07-29	United States
ORF7a_120_I	ORF7a	120	SRR15549656	27752	C	T	0,999841	2021-07-29	United States
ORF7b_40_I	ORF7b	40	SRR15549656	27874	C	T	0,999697	2021-07-29	United States
ORF8_118_NA	ORF8	118	SRR15549656	28247	A	-GATTTC	0,865488	2021-07-29	United States
ORF8_120_L	ORF8	120	SRR15549656	28253	C	A	0,997214	2021-07-29	United States
N_63_G	N	63	SRR15549656	28461	A	G	0,8312	2021-07-29	United States
N_203_M	N	203	SRR15549656	28881	G	T	0,99974	2021-07-29	United States
N_215_C	N	215	SRR15549656	28916	G	T	0,999358	2021-07-29	United States
N_377_Y	N	377	SRR15549656	29402	G	T	0,99861	2021-07-29	United States
ORF1ab_629_N	ORF1ab	629	SRR15549657	2150	G	A	0,999027	2021-07-29	United States
ORF1ab_1306_S	ORF1ab	1306	SRR15549657	4181	G	T	0,999664	2021-07-29	United States
ORF1ab_2046_L	ORF1ab	2046	SRR15549657	6402	C	T	0,994052	2021-07-29	United States
ORF1ab_2287_S	ORF1ab	2287	SRR15549657	7124	C	T	1	2021-07-29	United States
ORF1ab_2554_V	ORF1ab	2554	SRR15549657	7926	C	T	1	2021-07-29	United States
ORF1ab_2930_L	ORF1ab	2930	SRR15549657	9053	G	T	1	2021-07-29	United States
ORF1ab_3255_I	ORF1ab	3255	SRR15549657	10029	C	T	0,99969	2021-07-29	United States
ORF1ab_3646_A	ORF1ab	3646	SRR15549657	11201	A	G	0,999813	2021-07-29	United States
ORF1ab_3885_F	ORF1ab	3885	SRR15549657	11919	C	T	0,99988	2021-07-29	United States
ORF1ab_183_V	ORF1ab	183	SRR15549657	14014	T	G	1	2021-07-29	United States
ORF1ab_314_L	ORF1ab	314	SRR15549657	14408	C	T	0,998241	2021-07-29	United States
ORF1ab_662_S	ORF1ab	662	SRR15549657	15451	G	A	0,99945	2021-07-29	United States
ORF1ab_1000_L	ORF1ab	1000	SRR15549657	16466	C	T	0,99973	2021-07-29	United States
ORF1ab_1918_V	ORF1ab	1918	SRR15549657	19220	C	T	0,999651	2021-07-29	United States
S_19_R	S	19	SRR15549657	21618	C	G	1	2021-07-29	United States
S_156_NA	S	156	SRR15549657	22028	G	-AGTTCA	0,998736	2021-07-29	United States
S_452_R	S	452	SRR15549657	22917	T	G	1	2021-07-29	United States
S_478_K	S	478	SRR15549657	22995	C	A	1	2021-07-29	United States
S_614_G	S	614	SRR15549657	23403	A	G	0,999679	2021-07-29	United States
S_681_R	S	681	SRR15549657	23604	C	G	1	2021-07-29	United States
S_950_N	S	950	SRR15549657	24410	G	A	0,866712	2021-07-29	United States
ORF3a_26_L	ORF3a	26	SRR15549657	25469	C	T	1	2021-07-29	United States
ORF3a_54_S	ORF3a	54	SRR15549657	25552	G	T	1	2021-07-29	United States
M_82_T	M	82	SRR15549657	26767	T	C	1	2021-07-29	United States
ORF7a_82_A	ORF7a	82	SRR15549657	27638	T	C	1	2021-07-29	United States
ORF7a_120_I	ORF7a	120	SRR15549657	27752	C	T	1	2021-07-29	United States
ORF7b_40_I	ORF7b	40	SRR15549657	27874	C	T	1	2021-07-29	United States
ORF8_118_NA	ORF8	118	SRR15549657	28247	A	-GATTTC	0,887323	2021-07-29	United States
ORF8_120_L	ORF8	120	SRR15549657	28253	C	A	0,997449	2021-07-29	United States
N_63_G	N	63	SRR15549657	28461	A	G	0,897594	2021-07-29	United States
N_203_M	N	203	SRR15549657	28881	G	T	0,999173	2021-07-29	United States
N_215_C	N	215	SRR15549657	28916	G	T	0,999532	2021-07-29	United States
N_377_Y	N	377	SRR15549657	29402	G	T	0,998784	2021-07-29	United States
ORF1ab_469_F	ORF1ab	469	SRR15549658	1670	C	T	0,999143	2021-07-29	United States
ORF1ab_1306_S	ORF1ab	1306	SRR15549658	4181	G	T	1	2021-07-29	United States
ORF1ab_2046_L	ORF1ab	2046	SRR15549658	6402	C	T	0,992963	2021-07-29	United States
ORF1ab_2287_S	ORF1ab	2287	SRR15549658	7124	C	T	0,999384	2021-07-29	United States
ORF1ab_2930_L	ORF1ab	2930	SRR15549658	9053	G	T	1	2021-07-29	United States
ORF1ab_3255_I	ORF1ab	3255	SRR15549658	10029	C	T	0,999542	2021-07-29	United States
ORF1ab_3646_A	ORF1ab	3646	SRR15549658	11201	A	G	0,999492	2021-07-29	United States
ORF1ab_3731_V	ORF1ab	3731	SRR15549658	11456	A	G	0,999856	2021-07-29	United States
ORF1ab_314_L	ORF1ab	314	SRR15549658	14408	C	T	0,999066	2021-07-29	United States
ORF1ab_662_S	ORF1ab	662	SRR15549658	15451	G	A	0,999418	2021-07-29	United States
ORF1ab_863_N	ORF1ab	863	SRR15549658	16054	C	A	1	2021-07-29	United States
ORF1ab_1000_L	ORF1ab	1000	SRR15549658	16466	C	T	0,999642	2021-07-29	United States
ORF1ab_1918_V	ORF1ab	1918	SRR15549658	19220	C	T	0,999333	2021-07-29	United States
S_19_R	S	19	SRR15549658	21618	C	G	1	2021-07-29	United States
S_142_D	S	142	SRR15549658	21987	G	A	0,497674	2021-07-29	United States
S_156_NA	S	156	SRR15549658	22028	G	-AGTTCA	0,998243	2021-07-29	United States
S_452_R	S	452	SRR15549658	22917	T	G	1	2021-07-29	United States
S_478_K	S	478	SRR15549658	22995	C	A	1	2021-07-29	United States
S_614_G	S	614	SRR15549658	23403	A	G	0,999839	2021-07-29	United States
S_681_R	S	681	SRR15549658	23604	C	G	0,999431	2021-07-29	United States
S_950_N	S	950	SRR15549658	24410	G	A	0,712851	2021-07-29	United States
ORF3a_26_L	ORF3a	26	SRR15549658	25469	C	T	0,999418	2021-07-29	United States
ORF3a_268_M	ORF3a	268	SRR15549658	26195	C	T	0,999697	2021-07-29	United States
M_82_T	M	82	SRR15549658	26767	T	C	0,999444	2021-07-29	United States
ORF7a_82_A	ORF7a	82	SRR15549658	27638	T	C	0,999569	2021-07-29	United States
ORF7a_120_I	ORF7a	120	SRR15549658	27752	C	T	0,999201	2021-07-29	United States
ORF7b_40_I	ORF7b	40	SRR15549658	27874	C	T	0,999302	2021-07-29	United States
ORF8_118_NA	ORF8	118	SRR15549658	28247	A	-GATTTC	0,90111	2021-07-29	United States
ORF8_120_L	ORF8	120	SRR15549658	28253	C	A	1	2021-07-29	United States
N_63_G	N	63	SRR15549658	28461	A	G	0,911556	2021-07-29	United States
N_203_M	N	203	SRR15549658	28881	G	T	0,999678	2021-07-29	United States
N_215_C	N	215	SRR15549658	28916	G	T	0,999839	2021-07-29	United States
N_377_Y	N	377	SRR15549658	29402	G	T	0,999349	2021-07-29	United States
ORF1ab_1306_S	ORF1ab	1306	SRR15549659	4181	G	T	0,999309	2021-07-29	United States
ORF1ab_2046_L	ORF1ab	2046	SRR15549659	6402	C	T	0,998065	2021-07-29	United States
ORF1ab_2125_Y	ORF1ab	2125	SRR15549659	6638	C	T	0,999508	2021-07-29	United States
ORF1ab_2287_S	ORF1ab	2287	SRR15549659	7124	C	T	0,999403	2021-07-29	United States
ORF1ab_2554_V	ORF1ab	2554	SRR15549659	7926	C	T	0,99959	2021-07-29	United States
ORF1ab_2930_L	ORF1ab	2930	SRR15549659	9053	G	T	0,998811	2021-07-29	United States
ORF1ab_3255_I	ORF1ab	3255	SRR15549659	10029	C	T	0,999479	2021-07-29	United States
ORF1ab_3646_A	ORF1ab	3646	SRR15549659	11201	A	G	0,999103	2021-07-29	United States
ORF1ab_183_V	ORF1ab	183	SRR15549659	14014	T	G	0,999559	2021-07-29	United States
ORF1ab_314_L	ORF1ab	314	SRR15549659	14408	C	T	0,999546	2021-07-29	United States
ORF1ab_662_S	ORF1ab	662	SRR15549659	15451	G	A	0,997398	2021-07-29	United States
ORF1ab_1000_L	ORF1ab	1000	SRR15549659	16466	C	T	0,999771	2021-07-29	United States
ORF1ab_1087_Y	ORF1ab	1087	SRR15549659	16726	C	T	0,999424	2021-07-29	United States
ORF1ab_1918_V	ORF1ab	1918	SRR15549659	19220	C	T	0,999232	2021-07-29	United States
S_19_R	S	19	SRR15549659	21618	C	G	0,999866	2021-07-29	United States
S_142_D	S	142	SRR15549659	21987	G	A	0,307548	2021-07-29	United States
S_156_NA	S	156	SRR15549659	22028	G	-AGTTCA	0,997433	2021-07-29	United States
S_452_R	S	452	SRR15549659	22917	T	G	0,999594	2021-07-29	United States
S_478_K	S	478	SRR15549659	22995	C	A	0,999836	2021-07-29	United States
S_614_G	S	614	SRR15549659	23403	A	G	0,999783	2021-07-29	United States
S_681_R	S	681	SRR15549659	23604	C	G	0,999789	2021-07-29	United States
S_950_N	S	950	SRR15549659	24410	G	A	0,567386	2021-07-29	United States
ORF3a_26_L	ORF3a	26	SRR15549659	25469	C	T	0,99963	2021-07-29	United States
M_82_T	M	82	SRR15549659	26767	T	C	0,999811	2021-07-29	United States
ORF7a_82_A	ORF7a	82	SRR15549659	27638	T	C	0,999736	2021-07-29	United States
ORF7a_120_I	ORF7a	120	SRR15549659	27752	C	T	0,999443	2021-07-29	United States
ORF7b_40_I	ORF7b	40	SRR15549659	27874	C	T	0,999497	2021-07-29	United States
ORF8_60_F	ORF8	60	SRR15549659	28073	G	T	0,999424	2021-07-29	United States
ORF8_118_NA	ORF8	118	SRR15549659	28247	A	-GATTTC	0,852761	2021-07-29	United States
ORF8_119_V	ORF8	119	SRR15549659	28249	A	T	0,98913	2021-07-29	United States
ORF8_120_L	ORF8	120	SRR15549659	28253	C	A	0,991686	2021-07-29	United States
N_63_G	N	63	SRR15549659	28461	A	G	0,913156	2021-07-29	United States
N_203_M	N	203	SRR15549659	28881	G	T	0,999619	2021-07-29	United States
N_215_C	N	215	SRR15549659	28916	G	T	0,99931	2021-07-29	United States
N_377_Y	N	377	SRR15549659	29402	G	T	0,999145	2021-07-29	United States
ORF1ab_1306_S	ORF1ab	1306	SRR15549660	4181	G	T	0,999727	2021-07-29	United States
ORF1ab_2046_L	ORF1ab	2046	SRR15549660	6402	C	T	0,99805	2021-07-29	United States
ORF1ab_2287_S	ORF1ab	2287	SRR15549660	7124	C	T	1	2021-07-29	United States
ORF1ab_2375_T	ORF1ab	2375	SRR15549660	7388	G	A	0,999504	2021-07-29	United States
ORF1ab_2554_V	ORF1ab	2554	SRR15549660	7926	C	T	1	2021-07-29	United States
ORF1ab_2930_L	ORF1ab	2930	SRR15549660	9053	G	T	0,999519	2021-07-29	United States
ORF1ab_3255_I	ORF1ab	3255	SRR15549660	10029	C	T	0,999643	2021-07-29	United States
ORF1ab_3646_A	ORF1ab	3646	SRR15549660	11201	A	G	0,999748	2021-07-29	United States
ORF1ab_4382_I	ORF1ab	4382	SRR15549660	13410	G	T	0,999905	2021-07-29	United States
ORF1ab_183_V	ORF1ab	183	SRR15549660	14014	T	G	0,999945	2021-07-29	United States
ORF1ab_314_L	ORF1ab	314	SRR15549660	14408	C	T	1	2021-07-29	United States
ORF1ab_662_S	ORF1ab	662	SRR15549660	15451	G	A	0,998722	2021-07-29	United States
ORF1ab_1000_L	ORF1ab	1000	SRR15549660	16466	C	T	0,999741	2021-07-29	United States
ORF1ab_1918_V	ORF1ab	1918	SRR15549660	19220	C	T	0,99971	2021-07-29	United States
ORF1ab_2579_N	ORF1ab	2579	SRR15549660	21204	G	T	1	2021-07-29	United States
S_19_R	S	19	SRR15549660	21618	C	G	0,999726	2021-07-29	United States
S_142_D	S	142	SRR15549660	21987	G	A	0,456207	2021-07-29	United States
S_156_NA	S	156	SRR15549660	22028	G	-AGTTCA	0,99773	2021-07-29	United States
S_452_R	S	452	SRR15549660	22917	T	G	0,999291	2021-07-29	United States
S_478_K	S	478	SRR15549660	22995	C	A	1	2021-07-29	United States
S_614_G	S	614	SRR15549660	23403	A	G	0,999817	2021-07-29	United States
S_681_R	S	681	SRR15549660	23604	C	G	0,999441	2021-07-29	United States
S_950_N	S	950	SRR15549660	24410	G	A	0,823801	2021-07-29	United States
ORF3a_26_L	ORF3a	26	SRR15549660	25469	C	T	0,999763	2021-07-29	United States
M_82_T	M	82	SRR15549660	26767	T	C	0,999705	2021-07-29	United States
M_158_C	M	158	SRR15549660	26994	C	T	0,632232	2021-07-29	United States
ORF7a_82_A	ORF7a	82	SRR15549660	27638	T	C	1	2021-07-29	United States
ORF7a_120_I	ORF7a	120	SRR15549660	27752	C	T	0,999272	2021-07-29	United States
ORF7b_40_I	ORF7b	40	SRR15549660	27874	C	T	1	2021-07-29	United States
ORF8_118_NA	ORF8	118	SRR15549660	28247	A	-GATTTC	0,831317	2021-07-29	United States
ORF8_119_V	ORF8	119	SRR15549660	28249	A	T	0,965217	2021-07-29	United States
ORF8_120_L	ORF8	120	SRR15549660	28253	C	A	0,999025	2021-07-29	United States
N_63_G	N	63	SRR15549660	28461	A	G	0,986123	2021-07-29	United States
N_203_M	N	203	SRR15549660	28881	G	T	0,999843	2021-07-29	United States
N_213_NA	N	213	SRR15549660	28911	A	-TGGCGG	0,122164	2021-07-29	United States
N_215_C	N	215	SRR15549660	28916	G	T	0,998731	2021-07-29	United States
N_377_Y	N	377	SRR15549660	29402	G	T	0,998745	2021-07-29	United States
ORF1ab_1640_L	ORF1ab	1640	SRR15549661	5184	C	T	0,999109	2021-07-29	United States
ORF1ab_1754_I	ORF1ab	1754	SRR15549661	5526	C	T	0,999663	2021-07-29	United States
ORF1ab_3209_V	ORF1ab	3209	SRR15549661	9891	C	T	0,999379	2021-07-29	United States
ORF1ab_3718_A	ORF1ab	3718	SRR15549661	11418	T	C	0,999653	2021-07-29	United States
ORF1ab_3750_I	ORF1ab	3750	SRR15549661	11514	C	T	0,998862	2021-07-29	United States
ORF1ab_314_L	ORF1ab	314	SRR15549661	14408	C	T	0,999357	2021-07-29	United States
ORF1ab_662_S	ORF1ab	662	SRR15549661	15451	G	A	0,995942	2021-07-29	United States
ORF1ab_1000_L	ORF1ab	1000	SRR15549661	16466	C	T	0,999933	2021-07-29	United States
S_19_R	S	19	SRR15549661	21618	C	G	0,999837	2021-07-29	United States
S_30_H	S	30	SRR15549661	21650	A	C	0,0585647	2021-07-29	United States
S_142_D	S	142	SRR15549661	21987	G	A	0,647679	2021-07-29	United States
S_156_NA	S	156	SRR15549661	22028	G	-AGTTCA	0,999051	2021-07-29	United States
S_222_V	S	222	SRR15549661	22227	C	T	0,999385	2021-07-29	United States
S_452_R	S	452	SRR15549661	22917	T	G	0,999502	2021-07-29	United States
S_478_K	S	478	SRR15549661	22995	C	A	0,99984	2021-07-29	United States
S_614_G	S	614	SRR15549661	23403	A	G	0,999881	2021-07-29	United States
S_681_R	S	681	SRR15549661	23604	C	G	0,999374	2021-07-29	United States
S_950_N	S	950	SRR15549661	24410	G	A	0,948285	2021-07-29	United States
S_1264_L	S	1264	SRR15549661	25352	G	T	0,965341	2021-07-29	United States
ORF3a_26_L	ORF3a	26	SRR15549661	25469	C	T	0,999907	2021-07-29	United States
M_82_T	M	82	SRR15549661	26767	T	C	0,999761	2021-07-29	United States
ORF6_48_N	ORF6	48	SRR15549661	27345	A	T	0,999563	2021-07-29	United States
ORF7a_82_A	ORF7a	82	SRR15549661	27638	T	C	0,999783	2021-07-29	United States
ORF7a_120_I	ORF7a	120	SRR15549661	27752	C	T	0,999542	2021-07-29	United States
ORF8_118_NA	ORF8	118	SRR15549661	28247	A	-GATTTC	0,822594	2021-07-29	United States
ORF8_119_V	ORF8	119	SRR15549661	28249	A	T	1	2021-07-29	United States
ORF8_120_L	ORF8	120	SRR15549661	28253	C	A	0,995487	2021-07-29	United States
N_63_G	N	63	SRR15549661	28461	A	G	0,982957	2021-07-29	United States
N_203_M	N	203	SRR15549661	28881	G	T	0,999523	2021-07-29	United States
N_377_Y	N	377	SRR15549661	29402	G	T	0,999093	2021-07-29	United States
ORF1ab_1306_S	ORF1ab	1306	SRR15549662	4181	G	T	0,999695	2021-07-29	United States
ORF1ab_2046_L	ORF1ab	2046	SRR15549662	6402	C	T	0,993171	2021-07-29	United States
ORF1ab_2287_S	ORF1ab	2287	SRR15549662	7124	C	T	1	2021-07-29	United States
ORF1ab_2855_V	ORF1ab	2855	SRR15549662	8829	C	T	0,99893	2021-07-29	United States
ORF1ab_2930_L	ORF1ab	2930	SRR15549662	9053	G	T	0,999475	2021-07-29	United States
ORF1ab_3255_I	ORF1ab	3255	SRR15549662	10029	C	T	0,999738	2021-07-29	United States
ORF1ab_3646_A	ORF1ab	3646	SRR15549662	11201	A	G	0,999719	2021-07-29	United States
ORF1ab_4176_N	ORF1ab	4176	SRR15549662	12793	G	T	0,996908	2021-07-29	United States
ORF1ab_314_L	ORF1ab	314	SRR15549662	14408	C	T	0,99947	2021-07-29	United States
ORF1ab_662_S	ORF1ab	662	SRR15549662	15451	G	A	0,999687	2021-07-29	United States
ORF1ab_1000_L	ORF1ab	1000	SRR15549662	16466	C	T	1	2021-07-29	United States
ORF1ab_1847_S	ORF1ab	1847	SRR15549662	19006	G	T	0,999839	2021-07-29	United States
ORF1ab_1918_V	ORF1ab	1918	SRR15549662	19220	C	T	0,999241	2021-07-29	United States
S_19_R	S	19	SRR15549662	21618	C	G	1	2021-07-29	United States
S_95_I	S	95	SRR15549662	21846	C	T	1	2021-07-29	United States
S_142_D	S	142	SRR15549662	21987	G	A	0,549828	2021-07-29	United States
S_156_NA	S	156	SRR15549662	22028	G	-AGTTCA	0,999324	2021-07-29	United States
S_452_R	S	452	SRR15549662	22917	T	G	1	2021-07-29	United States
S_478_K	S	478	SRR15549662	22995	C	A	1	2021-07-29	United States
S_614_G	S	614	SRR15549662	23403	A	G	0,999836	2021-07-29	United States
S_675_H	S	675	SRR15549662	23587	G	C	0,999576	2021-07-29	United States
S_681_R	S	681	SRR15549662	23604	C	G	0,999016	2021-07-29	United States
S_950_N	S	950	SRR15549662	24410	G	A	0,919114	2021-07-29	United States
ORF3a_26_L	ORF3a	26	SRR15549662	25469	C	T	1	2021-07-29	United States
M_82_T	M	82	SRR15549662	26767	T	C	1	2021-07-29	United States
ORF7a_82_A	ORF7a	82	SRR15549662	27638	T	C	1	2021-07-29	United States
ORF7a_120_I	ORF7a	120	SRR15549662	27752	C	T	1	2021-07-29	United States
ORF7b_40_I	ORF7b	40	SRR15549662	27874	C	T	1	2021-07-29	United States
ORF8_118_NA	ORF8	118	SRR15549662	28247	A	-GATTTC	0,88685	2021-07-29	United States
ORF8_119_V	ORF8	119	SRR15549662	28249	A	T	1	2021-07-29	United States
ORF8_120_L	ORF8	120	SRR15549662	28253	C	A	0,994094	2021-07-29	United States
N_63_G	N	63	SRR15549662	28461	A	G	0,97045	2021-07-29	United States
N_203_M	N	203	SRR15549662	28881	G	T	0,999801	2021-07-29	United States
N_215_C	N	215	SRR15549662	28916	G	T	0,999237	2021-07-29	United States
N_377_Y	N	377	SRR15549662	29402	G	T	0,995938	2021-07-29	United States
ORF1ab_1306_S	ORF1ab	1306	SRR15549663	4181	G	T	0,999894	2021-07-29	United States
ORF1ab_2046_L	ORF1ab	2046	SRR15549663	6402	C	T	0,998406	2021-07-29	United States
ORF1ab_2287_S	ORF1ab	2287	SRR15549663	7124	C	T	0,999634	2021-07-29	United States
ORF1ab_2375_T	ORF1ab	2375	SRR15549663	7388	G	A	0,99973	2021-07-29	United States
ORF1ab_2554_V	ORF1ab	2554	SRR15549663	7926	C	T	0,999466	2021-07-29	United States
ORF1ab_2930_L	ORF1ab	2930	SRR15549663	9053	G	T	0,999082	2021-07-29	United States
ORF1ab_3255_I	ORF1ab	3255	SRR15549663	10029	C	T	0,999747	2021-07-29	United States
ORF1ab_3646_A	ORF1ab	3646	SRR15549663	11201	A	G	0,999787	2021-07-29	United States
ORF1ab_4382_I	ORF1ab	4382	SRR15549663	13410	G	T	1	2021-07-29	United States
ORF1ab_183_V	ORF1ab	183	SRR15549663	14014	T	G	0,999746	2021-07-29	United States
ORF1ab_314_L	ORF1ab	314	SRR15549663	14408	C	T	0,999466	2021-07-29	United States
ORF1ab_662_S	ORF1ab	662	SRR15549663	15451	G	A	0,991692	2021-07-29	United States
ORF1ab_1000_L	ORF1ab	1000	SRR15549663	16466	C	T	0,999663	2021-07-29	United States
ORF1ab_1918_V	ORF1ab	1918	SRR15549663	19220	C	T	0,999792	2021-07-29	United States
ORF1ab_2579_N	ORF1ab	2579	SRR15549663	21204	G	T	1	2021-07-29	United States
S_19_R	S	19	SRR15549663	21618	C	G	0,999838	2021-07-29	United States
S_30_H	S	30	SRR15549663	21650	A	C	0,0860885	2021-07-29	United States
S_142_D	S	142	SRR15549663	21987	G	A	0,793333	2021-07-29	United States
S_156_NA	S	156	SRR15549663	22028	G	-AGTTCA	0,99322	2021-07-29	United States
S_452_R	S	452	SRR15549663	22917	T	G	0,99924	2021-07-29	United States
S_478_K	S	478	SRR15549663	22995	C	A	0,999645	2021-07-29	United States
S_614_G	S	614	SRR15549663	23403	A	G	0,999713	2021-07-29	United States
S_681_R	S	681	SRR15549663	23604	C	G	0,99627	2021-07-29	United States
S_950_N	S	950	SRR15549663	24410	G	A	0,96217	2021-07-29	United States
ORF3a_26_L	ORF3a	26	SRR15549663	25469	C	T	1	2021-07-29	United States
M_82_T	M	82	SRR15549663	26767	T	C	0,999876	2021-07-29	United States
ORF7a_82_A	ORF7a	82	SRR15549663	27638	T	C	1	2021-07-29	United States
ORF7a_120_I	ORF7a	120	SRR15549663	27752	C	T	1	2021-07-29	United States
ORF7b_40_I	ORF7b	40	SRR15549663	27874	C	T	1	2021-07-29	United States
ORF8_118_NA	ORF8	118	SRR15549663	28247	A	-GATTTC	0,81224	2021-07-29	United States
ORF8_119_V	ORF8	119	SRR15549663	28249	A	T	0,963303	2021-07-29	United States
ORF8_120_L	ORF8	120	SRR15549663	28253	C	A	0,988401	2021-07-29	United States
N_63_G	N	63	SRR15549663	28461	A	G	0,988002	2021-07-29	United States
N_203_M	N	203	SRR15549663	28881	G	T	0,999436	2021-07-29	United States
N_215_C	N	215	SRR15549663	28916	G	T	0,99928	2021-07-29	United States
N_377_Y	N	377	SRR15549663	29402	G	T	0,99635	2021-07-29	United States
ORF1ab_767_K	ORF1ab	767	SRR15549664	2564	G	A	1	2021-07-29	United States
ORF1ab_1228_G	ORF1ab	1228	SRR15549664	3948	A	G	1	2021-07-29	United States
ORF1ab_1306_S	ORF1ab	1306	SRR15549664	4181	G	T	1	2021-07-29	United States
ORF1ab_2046_L	ORF1ab	2046	SRR15549664	6402	C	T	0,998036	2021-07-29	United States
ORF1ab_2287_S	ORF1ab	2287	SRR15549664	7124	C	T	1	2021-07-29	United States
ORF1ab_2930_L	ORF1ab	2930	SRR15549664	9053	G	T	1	2021-07-29	United States
ORF1ab_3255_I	ORF1ab	3255	SRR15549664	10029	C	T	1	2021-07-29	United States
ORF1ab_3646_A	ORF1ab	3646	SRR15549664	11201	A	G	0,999749	2021-07-29	United States
ORF1ab_3766_F	ORF1ab	3766	SRR15549664	11562	G	T	0,958931	2021-07-29	United States
ORF1ab_314_L	ORF1ab	314	SRR15549664	14408	C	T	1	2021-07-29	United States
ORF1ab_662_S	ORF1ab	662	SRR15549664	15451	G	A	0,998779	2021-07-29	United States
ORF1ab_1000_L	ORF1ab	1000	SRR15549664	16466	C	T	0,999579	2021-07-29	United States
ORF1ab_1918_V	ORF1ab	1918	SRR15549664	19220	C	T	0,999877	2021-07-29	United States
S_19_R	S	19	SRR15549664	21618	C	G	0,999219	2021-07-29	United States
S_30_H	S	30	SRR15549664	21650	A	C	0,0764431	2021-07-29	United States
S_156_NA	S	156	SRR15549664	22028	G	-AGTTCA	1	2021-07-29	United States
S_452_R	S	452	SRR15549664	22917	T	G	1	2021-07-29	United States
S_478_K	S	478	SRR15549664	22995	C	A	1	2021-07-29	United States
S_614_G	S	614	SRR15549664	23403	A	G	0,999934	2021-07-29	United States
S_681_R	S	681	SRR15549664	23604	C	G	0,996764	2021-07-29	United States
S_950_N	S	950	SRR15549664	24410	G	A	0,964608	2021-07-29	United States
ORF3a_26_L	ORF3a	26	SRR15549664	25469	C	T	1	2021-07-29	United States
ORF3a_239_Q	ORF3a	239	SRR15549664	26107	G	C	1	2021-07-29	United States
M_82_T	M	82	SRR15549664	26767	T	C	0,999676	2021-07-29	United States
ORF7a_120_I	ORF7a	120	SRR15549664	27752	C	T	1	2021-07-29	United States
ORF7b_40_I	ORF7b	40	SRR15549664	27874	C	T	1	2021-07-29	United States
ORF8_118_NA	ORF8	118	SRR15549664	28247	A	-GATTTC	0,823622	2021-07-29	United States
ORF8_120_L	ORF8	120	SRR15549664	28253	C	A	0,994186	2021-07-29	United States
N_63_G	N	63	SRR15549664	28461	A	G	1	2021-07-29	United States
N_203_M	N	203	SRR15549664	28881	G	T	1	2021-07-29	United States
N_215_C	N	215	SRR15549664	28916	G	T	1	2021-07-29	United States
N_253_D	N	253	SRR15549664	29032	G	T	0,0596923	2021-07-29	United States
N_377_Y	N	377	SRR15549664	29402	G	T	1	2021-07-29	United States
ORF1ab_1306_S	ORF1ab	1306	SRR15549665	4181	G	T	1	2021-07-29	United States
ORF1ab_2046_L	ORF1ab	2046	SRR15549665	6402	C	T	0,998814	2021-07-29	United States
ORF1ab_2287_S	ORF1ab	2287	SRR15549665	7124	C	T	1	2021-07-29	United States
ORF1ab_2930_L	ORF1ab	2930	SRR15549665	9053	G	T	0,99903	2021-07-29	United States
ORF1ab_3255_I	ORF1ab	3255	SRR15549665	10029	C	T	1	2021-07-29	United States
ORF1ab_3646_A	ORF1ab	3646	SRR15549665	11201	A	G	0,999731	2021-07-29	United States
ORF1ab_314_L	ORF1ab	314	SRR15549665	14408	C	T	0,999475	2021-07-29	United States
ORF1ab_662_S	ORF1ab	662	SRR15549665	15451	G	A	0,99435	2021-07-29	United States
ORF1ab_1000_L	ORF1ab	1000	SRR15549665	16466	C	T	1	2021-07-29	United States
ORF1ab_1257_V	ORF1ab	1257	SRR15549665	17236	A	G	0,999928	2021-07-29	United States
ORF1ab_1918_V	ORF1ab	1918	SRR15549665	19220	C	T	0,999404	2021-07-29	United States
ORF1ab_2367_R	ORF1ab	2367	SRR15549665	20567	A	G	0,999405	2021-07-29	United States
S_19_R	S	19	SRR15549665	21618	C	G	1	2021-07-29	United States
S_30_H	S	30	SRR15549665	21650	A	C	0,105825	2021-07-29	United States
S_156_NA	S	156	SRR15549665	22028	G	-AGTTCA	0,986486	2021-07-29	United States
S_452_R	S	452	SRR15549665	22917	T	G	0,998739	2021-07-29	United States
S_478_K	S	478	SRR15549665	22995	C	A	0,997585	2021-07-29	United States
S_614_G	S	614	SRR15549665	23403	A	G	0,999932	2021-07-29	United States
S_681_R	S	681	SRR15549665	23604	C	G	1	2021-07-29	United States
S_950_N	S	950	SRR15549665	24410	G	A	0,991672	2021-07-29	United States
ORF3a_26_L	ORF3a	26	SRR15549665	25469	C	T	0,999783	2021-07-29	United States
M_82_T	M	82	SRR15549665	26767	T	C	0,999636	2021-07-29	United States
ORF7b_40_I	ORF7b	40	SRR15549665	27874	C	T	0,999655	2021-07-29	United States
ORF8_25_Y	ORF8	25	SRR15549665	27967	G	A	1	2021-07-29	United States
ORF8_118_NA	ORF8	118	SRR15549665	28247	A	-GATTTC	0,809484	2021-07-29	United States
ORF8_119_V	ORF8	119	SRR15549665	28249	A	T	0,723926	2021-07-29	United States
ORF8_120_L	ORF8	120	SRR15549665	28253	C	A	0,98586	2021-07-29	United States
N_63_G	N	63	SRR15549665	28461	A	G	0,988674	2021-07-29	United States
N_203_M	N	203	SRR15549665	28881	G	T	1	2021-07-29	United States
N_215_C	N	215	SRR15549665	28916	G	T	1	2021-07-29	United States
N_377_Y	N	377	SRR15549665	29402	G	T	1	2021-07-29	United States
ORF1ab_1306_S	ORF1ab	1306	SRR15549667	4181	G	T	0,999646	2021-07-29	United States
ORF1ab_2046_L	ORF1ab	2046	SRR15549667	6402	C	T	0,997698	2021-07-29	United States
ORF1ab_2287_S	ORF1ab	2287	SRR15549667	7124	C	T	1	2021-07-29	United States
ORF1ab_2930_L	ORF1ab	2930	SRR15549667	9053	G	T	0,999843	2021-07-29	United States
ORF1ab_3255_I	ORF1ab	3255	SRR15549667	10029	C	T	0,999769	2021-07-29	United States
ORF1ab_3646_A	ORF1ab	3646	SRR15549667	11201	A	G	0,999767	2021-07-29	United States
ORF1ab_314_L	ORF1ab	314	SRR15549667	14408	C	T	0,999086	2021-07-29	United States
ORF1ab_662_S	ORF1ab	662	SRR15549667	15451	G	A	0,995427	2021-07-29	United States
ORF1ab_1000_L	ORF1ab	1000	SRR15549667	16466	C	T	1	2021-07-29	United States
ORF1ab_1257_V	ORF1ab	1257	SRR15549667	17236	A	G	0,999913	2021-07-29	United States
ORF1ab_1527_S	ORF1ab	1527	SRR15549667	18047	A	G	0,0514678	2021-07-29	United States
ORF1ab_1918_V	ORF1ab	1918	SRR15549667	19220	C	T	0,999621	2021-07-29	United States
ORF1ab_2367_R	ORF1ab	2367	SRR15549667	20567	A	G	0,999142	2021-07-29	United States
S_19_R	S	19	SRR15549667	21618	C	G	1	2021-07-29	United States
S_30_H	S	30	SRR15549667	21650	A	C	0,128544	2021-07-29	United States
S_142_D	S	142	SRR15549667	21987	G	A	0,84456	2021-07-29	United States
S_156_NA	S	156	SRR15549667	22028	G	-AGTTCA	0,999873	2021-07-29	United States
S_452_R	S	452	SRR15549667	22917	T	G	1	2021-07-29	United States
S_478_K	S	478	SRR15549667	22995	C	A	1	2021-07-29	United States
S_614_G	S	614	SRR15549667	23403	A	G	0,999882	2021-07-29	United States
S_681_R	S	681	SRR15549667	23604	C	G	0,999756	2021-07-29	United States
S_950_N	S	950	SRR15549667	24410	G	A	0,99044	2021-07-29	United States
ORF3a_26_L	ORF3a	26	SRR15549667	25469	C	T	0,999654	2021-07-29	United States
M_82_T	M	82	SRR15549667	26767	T	C	0,999809	2021-07-29	United States
ORF7a_120_I	ORF7a	120	SRR15549667	27752	C	T	1	2021-07-29	United States
ORF7b_40_I	ORF7b	40	SRR15549667	27874	C	T	0,999801	2021-07-29	United States
ORF8_25_Y	ORF8	25	SRR15549667	27967	G	A	0,999254	2021-07-29	United States
ORF8_107_NA	ORF8	107	SRR15549667	28214	C	+T	0,0506516	2021-07-29	United States
ORF8_118_NA	ORF8	118	SRR15549667	28247	A	-GATTTC	0,855539	2021-07-29	United States
ORF8_119_V	ORF8	119	SRR15549667	28249	A	T	0,997399	2021-07-29	United States
ORF8_120_L	ORF8	120	SRR15549667	28253	C	A	0,998076	2021-07-29	United States
N_1_L	N	1	SRR15549667	28274	A	C	0,0527943	2021-07-29	United States
N_63_G	N	63	SRR15549667	28461	A	G	0,966454	2021-07-29	United States
N_203_M	N	203	SRR15549667	28881	G	T	1	2021-07-29	United States
N_215_C	N	215	SRR15549667	28916	G	T	1	2021-07-29	United States
N_377_Y	N	377	SRR15549667	29402	G	T	1	2021-07-29	United States
ORF1ab_1225_G	ORF1ab	1225	SRR15549668	3938	A	G	0,999912	2021-07-29	United States
ORF1ab_1306_S	ORF1ab	1306	SRR15549668	4181	G	T	0,999851	2021-07-29	United States
ORF1ab_2046_L	ORF1ab	2046	SRR15549668	6402	C	T	0,998684	2021-07-29	United States
ORF1ab_2287_S	ORF1ab	2287	SRR15549668	7124	C	T	0,999963	2021-07-29	United States
ORF1ab_2930_L	ORF1ab	2930	SRR15549668	9053	G	T	0,999165	2021-07-29	United States
ORF1ab_3255_I	ORF1ab	3255	SRR15549668	10029	C	T	0,999703	2021-07-29	United States
ORF1ab_3646_A	ORF1ab	3646	SRR15549668	11201	A	G	0,999551	2021-07-29	United States
ORF1ab_314_L	ORF1ab	314	SRR15549668	14408	C	T	0,9996	2021-07-29	United States
ORF1ab_662_S	ORF1ab	662	SRR15549668	15451	G	A	0,999267	2021-07-29	United States
ORF1ab_1000_L	ORF1ab	1000	SRR15549668	16466	C	T	0,99987	2021-07-29	United States
ORF1ab_1257_V	ORF1ab	1257	SRR15549668	17236	A	G	0,999861	2021-07-29	United States
ORF1ab_1918_V	ORF1ab	1918	SRR15549668	19220	C	T	0,999738	2021-07-29	United States
S_19_R	S	19	SRR15549668	21618	C	G	0,999818	2021-07-29	United States
S_142_D	S	142	SRR15549668	21987	G	A	0,291966	2021-07-29	United States
S_156_NA	S	156	SRR15549668	22028	G	-AGTTCA	0,999005	2021-07-29	United States
S_452_R	S	452	SRR15549668	22917	T	G	0,999395	2021-07-29	United States
S_478_K	S	478	SRR15549668	22995	C	A	0,999811	2021-07-29	United States
S_614_G	S	614	SRR15549668	23403	A	G	0,999837	2021-07-29	United States
S_681_R	S	681	SRR15549668	23604	C	G	1	2021-07-29	United States
S_950_N	S	950	SRR15549668	24410	G	A	0,665149	2021-07-29	United States
ORF3a_26_L	ORF3a	26	SRR15549668	25469	C	T	0,999819	2021-07-29	United States
M_82_T	M	82	SRR15549668	26767	T	C	0,99995	2021-07-29	United States
ORF7a_82_A	ORF7a	82	SRR15549668	27638	T	C	0,999585	2021-07-29	United States
ORF7a_120_I	ORF7a	120	SRR15549668	27752	C	T	0,999558	2021-07-29	United States
ORF7b_40_I	ORF7b	40	SRR15549668	27874	C	T	0,999911	2021-07-29	United States
ORF8_118_NA	ORF8	118	SRR15549668	28247	A	-GATTTC	0,831651	2021-07-29	United States
ORF8_120_L	ORF8	120	SRR15549668	28253	C	A	0,989815	2021-07-29	United States
N_63_G	N	63	SRR15549668	28461	A	G	0,956479	2021-07-29	United States
N_203_M	N	203	SRR15549668	28881	G	T	0,999521	2021-07-29	United States
N_215_C	N	215	SRR15549668	28916	G	T	0,999135	2021-07-29	United States
N_377_Y	N	377	SRR15549668	29402	G	T	0,998328	2021-07-29	United States
ORF1ab_1306_S	ORF1ab	1306	SRR15549671	4181	G	T	0,999902	2021-07-28	United States
ORF1ab_2046_L	ORF1ab	2046	SRR15549671	6402	C	T	0,998255	2021-07-28	United States
ORF1ab_2287_S	ORF1ab	2287	SRR15549671	7124	C	T	1	2021-07-28	United States
ORF1ab_2554_V	ORF1ab	2554	SRR15549671	7926	C	T	0,999891	2021-07-28	United States
ORF1ab_2769_C	ORF1ab	2769	SRR15549671	8572	G	T	0,999386	2021-07-28	United States
ORF1ab_2930_L	ORF1ab	2930	SRR15549671	9053	G	T	0,999794	2021-07-28	United States
ORF1ab_3255_I	ORF1ab	3255	SRR15549671	10029	C	T	0,999766	2021-07-28	United States
ORF1ab_3646_A	ORF1ab	3646	SRR15549671	11201	A	G	0,999685	2021-07-28	United States
ORF1ab_183_V	ORF1ab	183	SRR15549671	14014	T	G	0,999827	2021-07-28	United States
ORF1ab_314_L	ORF1ab	314	SRR15549671	14408	C	T	0,99944	2021-07-28	United States
ORF1ab_662_S	ORF1ab	662	SRR15549671	15451	G	A	0,998123	2021-07-28	United States
ORF1ab_1000_L	ORF1ab	1000	SRR15549671	16466	C	T	1	2021-07-28	United States
ORF1ab_1918_V	ORF1ab	1918	SRR15549671	19220	C	T	0,999649	2021-07-28	United States
S_19_R	S	19	SRR15549671	21618	C	G	1	2021-07-28	United States
S_30_H	S	30	SRR15549671	21650	A	C	0,0883934	2021-07-28	United States
S_142_D	S	142	SRR15549671	21987	G	A	0,711744	2021-07-28	United States
S_156_NA	S	156	SRR15549671	22028	G	-AGTTCA	0,999311	2021-07-28	United States
S_452_R	S	452	SRR15549671	22917	T	G	0,99946	2021-07-28	United States
S_478_K	S	478	SRR15549671	22995	C	A	0,999758	2021-07-28	United States
S_614_G	S	614	SRR15549671	23403	A	G	0,999787	2021-07-28	United States
S_681_R	S	681	SRR15549671	23604	C	G	1	2021-07-28	United States
S_950_N	S	950	SRR15549671	24410	G	A	0,95927	2021-07-28	United States
ORF3a_26_L	ORF3a	26	SRR15549671	25469	C	T	0,99972	2021-07-28	United States
M_82_T	M	82	SRR15549671	26767	T	C	0,999786	2021-07-28	United States
ORF7a_82_A	ORF7a	82	SRR15549671	27638	T	C	1	2021-07-28	United States
ORF7a_120_I	ORF7a	120	SRR15549671	27752	C	T	0,998779	2021-07-28	United States
ORF7b_40_I	ORF7b	40	SRR15549671	27874	C	T	0,998833	2021-07-28	United States
ORF8_118_NA	ORF8	118	SRR15549671	28247	A	-GATTTC	0,833934	2021-07-28	United States
ORF8_119_V	ORF8	119	SRR15549671	28249	A	T	0,971564	2021-07-28	United States
ORF8_120_L	ORF8	120	SRR15549671	28253	C	A	0,996532	2021-07-28	United States
N_63_G	N	63	SRR15549671	28461	A	G	0,969453	2021-07-28	United States
N_203_M	N	203	SRR15549671	28881	G	T	0,999858	2021-07-28	United States
N_215_C	N	215	SRR15549671	28916	G	T	0,999217	2021-07-28	United States
N_377_Y	N	377	SRR15549671	29402	G	T	0,999335	2021-07-28	United States
ORF1ab_1306_S	ORF1ab	1306	SRR15549672	4181	G	T	0,999832	2021-07-28	United States
ORF1ab_2046_L	ORF1ab	2046	SRR15549672	6402	C	T	0,998391	2021-07-28	United States
ORF1ab_2287_S	ORF1ab	2287	SRR15549672	7124	C	T	0,999584	2021-07-28	United States
ORF1ab_2930_L	ORF1ab	2930	SRR15549672	9053	G	T	0,99958	2021-07-28	United States
ORF1ab_3255_I	ORF1ab	3255	SRR15549672	10029	C	T	0,999765	2021-07-28	United States
ORF1ab_3646_A	ORF1ab	3646	SRR15549672	11201	A	G	0,999679	2021-07-28	United States
ORF1ab_3731_V	ORF1ab	3731	SRR15549672	11456	A	G	0,999749	2021-07-28	United States
ORF1ab_314_L	ORF1ab	314	SRR15549672	14408	C	T	0,999141	2021-07-28	United States
ORF1ab_662_S	ORF1ab	662	SRR15549672	15451	G	A	0,999336	2021-07-28	United States
ORF1ab_1000_L	ORF1ab	1000	SRR15549672	16466	C	T	0,999831	2021-07-28	United States
ORF1ab_1918_V	ORF1ab	1918	SRR15549672	19220	C	T	0,999817	2021-07-28	United States
ORF1ab_2139_H	ORF1ab	2139	SRR15549672	19882	T	C	0,999826	2021-07-28	United States
ORF1ab_2432_I	ORF1ab	2432	SRR15549672	20762	C	T	0,358342	2021-07-28	United States
S_19_R	S	19	SRR15549672	21618	C	G	0,999918	2021-07-28	United States
S_142_D	S	142	SRR15549672	21987	G	A	0,357382	2021-07-28	United States
S_156_NA	S	156	SRR15549672	22028	G	-AGTTCA	0,998652	2021-07-28	United States
S_452_R	S	452	SRR15549672	22917	T	G	0,999385	2021-07-28	United States
S_478_K	S	478	SRR15549672	22995	C	A	0,999643	2021-07-28	United States
S_614_G	S	614	SRR15549672	23403	A	G	0,999892	2021-07-28	United States
S_681_R	S	681	SRR15549672	23604	C	G	0,999769	2021-07-28	United States
S_886_L	S	886	SRR15549672	24219	G	T	0,149922	2021-07-28	United States
S_950_N	S	950	SRR15549672	24410	G	A	0,37645	2021-07-28	United States
ORF3a_26_L	ORF3a	26	SRR15549672	25469	C	T	0,999863	2021-07-28	United States
M_82_T	M	82	SRR15549672	26767	T	C	0,999816	2021-07-28	United States
ORF7a_82_A	ORF7a	82	SRR15549672	27638	T	C	0,999792	2021-07-28	United States
ORF7a_120_I	ORF7a	120	SRR15549672	27752	C	T	0,999566	2021-07-28	United States
ORF7b_40_I	ORF7b	40	SRR15549672	27874	C	T	0,999611	2021-07-28	United States
ORF8_118_NA	ORF8	118	SRR15549672	28247	A	-GATTTC	0,876999	2021-07-28	United States
ORF8_119_V	ORF8	119	SRR15549672	28249	A	T	0,984456	2021-07-28	United States
ORF8_120_L	ORF8	120	SRR15549672	28253	C	A	0,991107	2021-07-28	United States
N_63_G	N	63	SRR15549672	28461	A	G	0,770046	2021-07-28	United States
N_203_M	N	203	SRR15549672	28881	G	T	0,999719	2021-07-28	United States
N_215_C	N	215	SRR15549672	28916	G	T	0,999448	2021-07-28	United States
N_377_Y	N	377	SRR15549672	29402	G	T	0,999591	2021-07-28	United States
ORF1ab_1306_S	ORF1ab	1306	SRR15549673	4181	G	T	0,999655	2021-07-29	United States
ORF1ab_1397_V	ORF1ab	1397	SRR15549673	4455	C	T	0,999471	2021-07-29	United States
ORF1ab_2046_L	ORF1ab	2046	SRR15549673	6402	C	T	0,998239	2021-07-29	United States
ORF1ab_2287_S	ORF1ab	2287	SRR15549673	7124	C	T	1	2021-07-29	United States
ORF1ab_2855_V	ORF1ab	2855	SRR15549673	8829	C	T	0,999235	2021-07-29	United States
ORF1ab_2930_L	ORF1ab	2930	SRR15549673	9053	G	T	0,999778	2021-07-29	United States
ORF1ab_3255_I	ORF1ab	3255	SRR15549673	10029	C	T	0,999813	2021-07-29	United States
ORF1ab_3355_G	ORF1ab	3355	SRR15549673	10329	A	G	0,0639167	2021-07-29	United States
ORF1ab_3603_NA	ORF1ab	3603	SRR15549673	11074	C	+T	0,111876	2021-07-29	United States
ORF1ab_3606_NA	ORF1ab	3606	SRR15549673	11082	T	-G	0,0603605	2021-07-29	United States
ORF1ab_3606_F	ORF1ab	3606	SRR15549673	11083	G	T	0,999853	2021-07-29	United States
ORF1ab_3646_A	ORF1ab	3646	SRR15549673	11201	A	G	0,999497	2021-07-29	United States
ORF1ab_314_L	ORF1ab	314	SRR15549673	14408	C	T	0,999592	2021-07-29	United States
ORF1ab_662_S	ORF1ab	662	SRR15549673	15451	G	A	0,998906	2021-07-29	United States
ORF1ab_1000_L	ORF1ab	1000	SRR15549673	16466	C	T	0,999695	2021-07-29	United States
ORF1ab_1847_S	ORF1ab	1847	SRR15549673	19006	G	T	0,999906	2021-07-29	United States
ORF1ab_1918_V	ORF1ab	1918	SRR15549673	19220	C	T	0,999727	2021-07-29	United States
S_19_R	S	19	SRR15549673	21618	C	G	0,999933	2021-07-29	United States
S_95_I	S	95	SRR15549673	21846	C	T	1	2021-07-29	United States
S_142_D	S	142	SRR15549673	21987	G	A	0,347938	2021-07-29	United States
S_156_NA	S	156	SRR15549673	22028	G	-AGTTCA	0,999107	2021-07-29	United States
S_452_R	S	452	SRR15549673	22917	T	G	0,99923	2021-07-29	United States
S_478_K	S	478	SRR15549673	22995	C	A	0,99987	2021-07-29	United States
S_614_G	S	614	SRR15549673	23403	A	G	0,99981	2021-07-29	United States
S_681_R	S	681	SRR15549673	23604	C	G	1	2021-07-29	United States
S_950_N	S	950	SRR15549673	24410	G	A	0,693314	2021-07-29	United States
ORF3a_26_L	ORF3a	26	SRR15549673	25469	C	T	0,999882	2021-07-29	United States
M_82_T	M	82	SRR15549673	26767	T	C	0,99976	2021-07-29	United States
ORF7a_82_A	ORF7a	82	SRR15549673	27638	T	C	0,999731	2021-07-29	United States
ORF7a_120_I	ORF7a	120	SRR15549673	27752	C	T	0,999787	2021-07-29	United States
ORF7b_40_I	ORF7b	40	SRR15549673	27874	C	T	0,998711	2021-07-29	United States
ORF8_118_NA	ORF8	118	SRR15549673	28247	A	-GATTTC	0,841019	2021-07-29	United States
ORF8_119_V	ORF8	119	SRR15549673	28249	A	T	0,980263	2021-07-29	United States
ORF8_120_L	ORF8	120	SRR15549673	28253	C	A	0,994979	2021-07-29	United States
N_63_G	N	63	SRR15549673	28461	A	G	0,947419	2021-07-29	United States
N_203_M	N	203	SRR15549673	28881	G	T	0,999825	2021-07-29	United States
N_215_C	N	215	SRR15549673	28916	G	T	0,999362	2021-07-29	United States
N_254_V	N	254	SRR15549673	29034	C	T	0,0757527	2021-07-29	United States
N_377_Y	N	377	SRR15549673	29402	G	T	0,998872	2021-07-29	United States
ORF1ab_1306_S	ORF1ab	1306	SRR15549675	4181	G	T	0,998296	2021-07-29	United States
ORF1ab_2046_L	ORF1ab	2046	SRR15549675	6402	C	T	0,99496	2021-07-29	United States
ORF1ab_2287_S	ORF1ab	2287	SRR15549675	7124	C	T	1	2021-07-29	United States
ORF1ab_2616_V	ORF1ab	2616	SRR15549675	8112	C	T	0,999027	2021-07-29	United States
ORF1ab_2930_L	ORF1ab	2930	SRR15549675	9053	G	T	1	2021-07-29	United States
ORF1ab_3255_I	ORF1ab	3255	SRR15549675	10029	C	T	0,999713	2021-07-29	United States
ORF1ab_3646_A	ORF1ab	3646	SRR15549675	11201	A	G	0,99973	2021-07-29	United States
ORF1ab_3731_V	ORF1ab	3731	SRR15549675	11456	A	G	0,999746	2021-07-29	United States
ORF1ab_314_L	ORF1ab	314	SRR15549675	14408	C	T	1	2021-07-29	United States
ORF1ab_662_S	ORF1ab	662	SRR15549675	15451	G	A	0,999361	2021-07-29	United States
ORF1ab_1000_L	ORF1ab	1000	SRR15549675	16466	C	T	0,999778	2021-07-29	United States
ORF1ab_1918_V	ORF1ab	1918	SRR15549675	19220	C	T	0,999295	2021-07-29	United States
S_19_R	S	19	SRR15549675	21618	C	G	1	2021-07-29	United States
S_142_D	S	142	SRR15549675	21987	G	A	0,482471	2021-07-29	United States
S_156_NA	S	156	SRR15549675	22028	G	-AGTTCA	0,997684	2021-07-29	United States
S_452_R	S	452	SRR15549675	22917	T	G	0,99861	2021-07-29	United States
S_478_K	S	478	SRR15549675	22995	C	A	1	2021-07-29	United States
S_614_G	S	614	SRR15549675	23403	A	G	0,999863	2021-07-29	United States
S_681_R	S	681	SRR15549675	23604	C	G	1	2021-07-29	United States
S_950_N	S	950	SRR15549675	24410	G	A	0,757202	2021-07-29	United States
ORF3a_26_L	ORF3a	26	SRR15549675	25469	C	T	1	2021-07-29	United States
ORF3a_257_D	ORF3a	257	SRR15549675	26161	A	G	0,99974	2021-07-29	United States
M_82_T	M	82	SRR15549675	26767	T	C	0,999856	2021-07-29	United States
ORF7a_82_A	ORF7a	82	SRR15549675	27638	T	C	1	2021-07-29	United States
ORF7a_120_I	ORF7a	120	SRR15549675	27752	C	T	0,998127	2021-07-29	United States
ORF7b_40_I	ORF7b	40	SRR15549675	27874	C	T	1	2021-07-29	United States
ORF8_118_NA	ORF8	118	SRR15549675	28247	A	-GATTTC	0,888811	2021-07-29	United States
ORF8_120_L	ORF8	120	SRR15549675	28253	C	A	0,994751	2021-07-29	United States
N_63_G	N	63	SRR15549675	28461	A	G	0,973684	2021-07-29	United States
N_203_M	N	203	SRR15549675	28881	G	T	0,998451	2021-07-29	United States
N_215_C	N	215	SRR15549675	28916	G	T	1	2021-07-29	United States
ORF1ab_388_Y	ORF1ab	388	SRR15549676	1427	C	T	0,999856	2021-07-29	United States
ORF1ab_859_V	ORF1ab	859	SRR15549676	2841	C	T	0,998761	2021-07-29	United States
ORF1ab_1188_L	ORF1ab	1188	SRR15549676	3828	C	T	0,999907	2021-07-29	United States
ORF1ab_1795_Q	ORF1ab	1795	SRR15549676	5648	A	C	0,999889	2021-07-29	United States
ORF1ab_3674_NA	ORF1ab	3674	SRR15549676	11287	G	-TCTGGTTTT	0,950053	2021-07-29	United States
ORF1ab_3676_S	ORF1ab	3676	SRR15549676	11291	G	A	0,753125	2021-07-29	United States
ORF1ab_3677_L	ORF1ab	3677	SRR15549676	11296	T	G	0,99414	2021-07-29	United States
ORF1ab_4355_I	ORF1ab	4355	SRR15549676	13329	C	T	0,878178	2021-07-29	United States
ORF1ab_314_L	ORF1ab	314	SRR15549676	14408	C	T	0,998963	2021-07-29	United States
ORF1ab_1264_D	ORF1ab	1264	SRR15549676	17259	G	T	0,999883	2021-07-29	United States
S_18_F	S	18	SRR15549676	21614	C	T	0,999938	2021-07-29	United States
S_20_N	S	20	SRR15549676	21621	C	A	0,999842	2021-07-29	United States
S_26_S	S	26	SRR15549676	21638	C	T	0,999181	2021-07-29	United States
S_30_H	S	30	SRR15549676	21650	A	C	0,129021	2021-07-29	United States
S_138_Y	S	138	SRR15549676	21974	G	T	0,921975	2021-07-29	United States
S_183_H	S	183	SRR15549676	22111	G	T	0,99947	2021-07-29	United States
S_190_S	S	190	SRR15549676	22132	G	T	0,999227	2021-07-29	United States
S_417_T	S	417	SRR15549676	22812	A	C	0,997669	2021-07-29	United States
S_484_K	S	484	SRR15549676	23012	G	A	0,999494	2021-07-29	United States
S_501_Y	S	501	SRR15549676	23063	A	T	0,999407	2021-07-29	United States
S_614_G	S	614	SRR15549676	23403	A	G	0,99987	2021-07-29	United States
S_655_Y	S	655	SRR15549676	23525	C	T	0,999279	2021-07-29	United States
S_1027_I	S	1027	SRR15549676	24642	C	T	0,999809	2021-07-29	United States
S_1176_F	S	1176	SRR15549676	25088	G	T	0,999844	2021-07-29	United States
ORF3a_27_Y	ORF3a	27	SRR15549676	25471	G	T	0,999201	2021-07-29	United States
ORF3a_253_P	ORF3a	253	SRR15549676	26149	T	C	0,98874	2021-07-29	United States
ORF3a_255_NA	ORF3a	255	SRR15549676	26157	T	-GTTA	0,992087	2021-07-29	United States
ORF8_67_C	ORF8	67	SRR15549676	28093	C	G	0,0547445	2021-07-29	United States
ORF8_92_K	ORF8	92	SRR15549676	28167	G	A	0,999629	2021-07-29	United States
N_80_R	N	80	SRR15549676	28512	C	G	0,99981	2021-07-29	United States
N_202_C	N	202	SRR15549676	28877	A	T	0,999697	2021-07-29	United States
N_202_T	N	202	SRR15549676	28878	G	C	0,999698	2021-07-29	United States
N_203_K	N	203	SRR15549676	28881	G	A	0,999846	2021-07-29	United States
N_204_R	N	204	SRR15549676	28883	G	C	1	2021-07-29	United States
N_254_V	N	254	SRR15549676	29034	C	T	0,0548462	2021-07-29	United States
ORF1ab_1306_S	ORF1ab	1306	SRR15549677	4181	G	T	0,99983	2021-07-29	United States
ORF1ab_1397_V	ORF1ab	1397	SRR15549677	4455	C	T	0,999422	2021-07-29	United States
ORF1ab_2046_L	ORF1ab	2046	SRR15549677	6402	C	T	0,998226	2021-07-29	United States
ORF1ab_2287_S	ORF1ab	2287	SRR15549677	7124	C	T	0,999804	2021-07-29	United States
ORF1ab_2855_V	ORF1ab	2855	SRR15549677	8829	C	T	0,999269	2021-07-29	United States
ORF1ab_2930_L	ORF1ab	2930	SRR15549677	9053	G	T	0,99983	2021-07-29	United States
ORF1ab_3255_I	ORF1ab	3255	SRR15549677	10029	C	T	0,999683	2021-07-29	United States
ORF1ab_3603_NA	ORF1ab	3603	SRR15549677	11074	C	+T	0,103564	2021-07-29	United States
ORF1ab_3606_NA	ORF1ab	3606	SRR15549677	11082	T	-G	0,0706052	2021-07-29	United States
ORF1ab_3606_F	ORF1ab	3606	SRR15549677	11083	G	T	0,999862	2021-07-29	United States
ORF1ab_3646_A	ORF1ab	3646	SRR15549677	11201	A	G	0,999627	2021-07-29	United States
ORF1ab_314_L	ORF1ab	314	SRR15549677	14408	C	T	0,999628	2021-07-29	United States
ORF1ab_662_S	ORF1ab	662	SRR15549677	15451	G	A	0,999066	2021-07-29	United States
ORF1ab_1000_L	ORF1ab	1000	SRR15549677	16466	C	T	0,999811	2021-07-29	United States
ORF1ab_1847_S	ORF1ab	1847	SRR15549677	19006	G	T	0,999862	2021-07-29	United States
ORF1ab_1918_V	ORF1ab	1918	SRR15549677	19220	C	T	0,999643	2021-07-29	United States
S_19_R	S	19	SRR15549677	21618	C	G	0,999821	2021-07-29	United States
S_95_I	S	95	SRR15549677	21846	C	T	0,999835	2021-07-29	United States
S_142_D	S	142	SRR15549677	21987	G	A	0,430118	2021-07-29	United States
S_156_NA	S	156	SRR15549677	22028	G	-AGTTCA	0,998989	2021-07-29	United States
S_452_R	S	452	SRR15549677	22917	T	G	0,999728	2021-07-29	United States
S_478_K	S	478	SRR15549677	22995	C	A	0,999745	2021-07-29	United States
S_614_G	S	614	SRR15549677	23403	A	G	0,999802	2021-07-29	United States
S_681_R	S	681	SRR15549677	23604	C	G	0,999722	2021-07-29	United States
S_950_N	S	950	SRR15549677	24410	G	A	0,742064	2021-07-29	United States
ORF3a_26_L	ORF3a	26	SRR15549677	25469	C	T	0,999651	2021-07-29	United States
M_82_T	M	82	SRR15549677	26767	T	C	0,999782	2021-07-29	United States
ORF7a_82_A	ORF7a	82	SRR15549677	27638	T	C	0,999923	2021-07-29	United States
ORF7a_120_I	ORF7a	120	SRR15549677	27752	C	T	0,999511	2021-07-29	United States
ORF7b_40_I	ORF7b	40	SRR15549677	27874	C	T	0,999691	2021-07-29	United States
ORF8_118_NA	ORF8	118	SRR15549677	28247	A	-GATTTC	0,856652	2021-07-29	United States
ORF8_119_V	ORF8	119	SRR15549677	28249	A	T	0,986072	2021-07-29	United States
ORF8_120_L	ORF8	120	SRR15549677	28253	C	A	0,989997	2021-07-29	United States
N_63_G	N	63	SRR15549677	28461	A	G	0,937758	2021-07-29	United States
N_203_M	N	203	SRR15549677	28881	G	T	0,999672	2021-07-29	United States
N_215_C	N	215	SRR15549677	28916	G	T	0,999321	2021-07-29	United States
N_377_Y	N	377	SRR15549677	29402	G	T	0,997834	2021-07-29	United States
ORF1ab_599_V	ORF1ab	599	SRR15549679	2061	C	T	0,999188	2021-07-29	United States
ORF1ab_1640_L	ORF1ab	1640	SRR15549679	5184	C	T	0,999407	2021-07-29	United States
ORF1ab_1945_A	ORF1ab	1945	SRR15549679	6098	A	G	0,999902	2021-07-29	United States
ORF1ab_3209_V	ORF1ab	3209	SRR15549679	9891	C	T	0,999628	2021-07-29	United States
ORF1ab_3718_A	ORF1ab	3718	SRR15549679	11418	T	C	0,999815	2021-07-29	United States
ORF1ab_3750_I	ORF1ab	3750	SRR15549679	11514	C	T	0,999343	2021-07-29	United States
ORF1ab_314_L	ORF1ab	314	SRR15549679	14408	C	T	0,999205	2021-07-29	United States
ORF1ab_662_S	ORF1ab	662	SRR15549679	15451	G	A	0,999386	2021-07-29	United States
ORF1ab_1000_L	ORF1ab	1000	SRR15549679	16466	C	T	0,999791	2021-07-29	United States
S_19_R	S	19	SRR15549679	21618	C	G	1	2021-07-29	United States
S_30_H	S	30	SRR15549679	21650	A	C	0,0553842	2021-07-29	United States
S_142_D	S	142	SRR15549679	21987	G	A	0,514881	2021-07-29	United States
S_156_NA	S	156	SRR15549679	22028	G	-AGTTCA	0,999412	2021-07-29	United States
S_222_V	S	222	SRR15549679	22227	C	T	0,999648	2021-07-29	United States
S_452_R	S	452	SRR15549679	22917	T	G	0,999713	2021-07-29	United States
S_478_K	S	478	SRR15549679	22995	C	A	0,999928	2021-07-29	United States
S_614_G	S	614	SRR15549679	23403	A	G	0,999857	2021-07-29	United States
S_950_N	S	950	SRR15549679	24410	G	A	0,942635	2021-07-29	United States
ORF3a_26_L	ORF3a	26	SRR15549679	25469	C	T	0,99978	2021-07-29	United States
ORF3a_224_C	ORF3a	224	SRR15549679	26062	G	T	0,997485	2021-07-29	United States
M_82_T	M	82	SRR15549679	26767	T	C	0,999751	2021-07-29	United States
M_197_N	M	197	SRR15549679	27112	G	A	0,999408	2021-07-29	United States
ORF7a_82_A	ORF7a	82	SRR15549679	27638	T	C	0,99945	2021-07-29	United States
ORF7a_120_I	ORF7a	120	SRR15549679	27752	C	T	0,999556	2021-07-29	United States
ORF8_52_I	ORF8	52	SRR15549679	28048	G	T	0,999512	2021-07-29	United States
ORF8_118_NA	ORF8	118	SRR15549679	28247	A	-GATTTC	0,840583	2021-07-29	United States
ORF8_119_V	ORF8	119	SRR15549679	28249	A	T	0,974828	2021-07-29	United States
ORF8_120_L	ORF8	120	SRR15549679	28253	C	A	0,993506	2021-07-29	United States
N_63_G	N	63	SRR15549679	28461	A	G	0,983302	2021-07-29	United States
N_203_M	N	203	SRR15549679	28881	G	T	0,999527	2021-07-29	United States
N_377_Y	N	377	SRR15549679	29402	G	T	0,998084	2021-07-29	United States
ORF1ab_767_K	ORF1ab	767	SRR15549680	2564	G	A	0,999867	2021-07-28	United States
ORF1ab_1228_G	ORF1ab	1228	SRR15549680	3948	A	G	0,999821	2021-07-28	United States
ORF1ab_1306_S	ORF1ab	1306	SRR15549680	4181	G	T	0,999666	2021-07-28	United States
ORF1ab_2046_L	ORF1ab	2046	SRR15549680	6402	C	T	0,998641	2021-07-28	United States
ORF1ab_2287_S	ORF1ab	2287	SRR15549680	7124	C	T	0,999769	2021-07-28	United States
ORF1ab_2930_L	ORF1ab	2930	SRR15549680	9053	G	T	0,999928	2021-07-28	United States
ORF1ab_3255_I	ORF1ab	3255	SRR15549680	10029	C	T	0,999684	2021-07-28	United States
ORF1ab_3646_A	ORF1ab	3646	SRR15549680	11201	A	G	0,999528	2021-07-28	United States
ORF1ab_3766_F	ORF1ab	3766	SRR15549680	11562	G	T	0,530957	2021-07-28	United States
ORF1ab_314_L	ORF1ab	314	SRR15549680	14408	C	T	0,999459	2021-07-28	United States
ORF1ab_662_S	ORF1ab	662	SRR15549680	15451	G	A	0,999235	2021-07-28	United States
ORF1ab_1000_L	ORF1ab	1000	SRR15549680	16466	C	T	0,999799	2021-07-28	United States
ORF1ab_1918_V	ORF1ab	1918	SRR15549680	19220	C	T	0,999649	2021-07-28	United States
S_19_R	S	19	SRR15549680	21618	C	G	0,999944	2021-07-28	United States
S_142_D	S	142	SRR15549680	21987	G	A	0,323636	2021-07-28	United States
S_156_NA	S	156	SRR15549680	22028	G	-AGTTCA	0,998989	2021-07-28	United States
S_452_R	S	452	SRR15549680	22917	T	G	0,999291	2021-07-28	United States
S_478_K	S	478	SRR15549680	22995	C	A	0,999649	2021-07-28	United States
S_614_G	S	614	SRR15549680	23403	A	G	0,99985	2021-07-28	United States
S_681_R	S	681	SRR15549680	23604	C	G	0,999519	2021-07-28	United States
S_950_N	S	950	SRR15549680	24410	G	A	0,594618	2021-07-28	United States
ORF3a_26_L	ORF3a	26	SRR15549680	25469	C	T	0,999766	2021-07-28	United States
ORF3a_239_Q	ORF3a	239	SRR15549680	26107	G	C	0,999771	2021-07-28	United States
M_82_T	M	82	SRR15549680	26767	T	C	0,999784	2021-07-28	United States
ORF7a_82_A	ORF7a	82	SRR15549680	27638	T	C	0,999583	2021-07-28	United States
ORF7a_120_I	ORF7a	120	SRR15549680	27752	C	T	0,999705	2021-07-28	United States
ORF7b_40_I	ORF7b	40	SRR15549680	27874	C	T	0,99978	2021-07-28	United States
ORF8_118_NA	ORF8	118	SRR15549680	28247	A	-GATTTC	0,835537	2021-07-28	United States
ORF8_119_V	ORF8	119	SRR15549680	28249	A	T	1	2021-07-28	United States
ORF8_120_L	ORF8	120	SRR15549680	28253	C	A	0,994472	2021-07-28	United States
N_63_G	N	63	SRR15549680	28461	A	G	0,945268	2021-07-28	United States
N_203_M	N	203	SRR15549680	28881	G	T	0,999734	2021-07-28	United States
N_215_C	N	215	SRR15549680	28916	G	T	0,999183	2021-07-28	United States
N_377_Y	N	377	SRR15549680	29402	G	T	0,998983	2021-07-28	United States
ORF1ab_1306_S	ORF1ab	1306	SRR15549684	4181	G	T	0,999846	2021-07-30	United States
ORF1ab_2046_L	ORF1ab	2046	SRR15549684	6402	C	T	0,998751	2021-07-30	United States
ORF1ab_2287_S	ORF1ab	2287	SRR15549684	7124	C	T	0,999831	2021-07-30	United States
ORF1ab_2855_V	ORF1ab	2855	SRR15549684	8829	C	T	0,999136	2021-07-30	United States
ORF1ab_2858_L	ORF1ab	2858	SRR15549684	8837	A	C	0,0992006	2021-07-30	United States
ORF1ab_2930_L	ORF1ab	2930	SRR15549684	9053	G	T	0,999183	2021-07-30	United States
ORF1ab_3255_I	ORF1ab	3255	SRR15549684	10029	C	T	0,999779	2021-07-30	United States
ORF1ab_3646_A	ORF1ab	3646	SRR15549684	11201	A	G	0,999569	2021-07-30	United States
ORF1ab_314_L	ORF1ab	314	SRR15549684	14408	C	T	0,999778	2021-07-30	United States
ORF1ab_662_S	ORF1ab	662	SRR15549684	15451	G	A	0,999372	2021-07-30	United States
ORF1ab_1000_L	ORF1ab	1000	SRR15549684	16466	C	T	0,999771	2021-07-30	United States
ORF1ab_1847_S	ORF1ab	1847	SRR15549684	19006	G	T	0,999842	2021-07-30	United States
ORF1ab_1918_V	ORF1ab	1918	SRR15549684	19220	C	T	0,999608	2021-07-30	United States
S_19_R	S	19	SRR15549684	21618	C	G	0,999888	2021-07-30	United States
S_95_I	S	95	SRR15549684	21846	C	T	1	2021-07-30	United States
S_142_D	S	142	SRR15549684	21987	G	A	0,377273	2021-07-30	United States
S_156_NA	S	156	SRR15549684	22028	G	-AGTTCA	0,998722	2021-07-30	United States
S_452_R	S	452	SRR15549684	22917	T	G	0,999385	2021-07-30	United States
S_478_K	S	478	SRR15549684	22995	C	A	0,999779	2021-07-30	United States
S_614_G	S	614	SRR15549684	23403	A	G	0,99981	2021-07-30	United States
S_675_H	S	675	SRR15549684	23587	G	C	0,999464	2021-07-30	United States
S_681_R	S	681	SRR15549684	23604	C	G	1	2021-07-30	United States
S_950_N	S	950	SRR15549684	24410	G	A	0,70913	2021-07-30	United States
ORF3a_26_L	ORF3a	26	SRR15549684	25469	C	T	0,999729	2021-07-30	United States
M_82_T	M	82	SRR15549684	26767	T	C	0,99989	2021-07-30	United States
ORF7a_82_A	ORF7a	82	SRR15549684	27638	T	C	0,999938	2021-07-30	United States
ORF7a_120_I	ORF7a	120	SRR15549684	27752	C	T	0,999724	2021-07-30	United States
ORF7b_40_I	ORF7b	40	SRR15549684	27874	C	T	0,99942	2021-07-30	United States
ORF8_118_NA	ORF8	118	SRR15549684	28247	A	-GATTTC	0,844846	2021-07-30	United States
ORF8_120_L	ORF8	120	SRR15549684	28253	C	A	0,99328	2021-07-30	United States
N_1_L	N	1	SRR15549684	28274	A	C	0,0535117	2021-07-30	United States
N_63_G	N	63	SRR15549684	28461	A	G	0,946819	2021-07-30	United States
N_203_M	N	203	SRR15549684	28881	G	T	0,999423	2021-07-30	United States
N_215_C	N	215	SRR15549684	28916	G	T	0,999131	2021-07-30	United States
N_377_Y	N	377	SRR15549684	29402	G	T	0,998217	2021-07-30	United States
ORF1ab_140_NA	ORF1ab	140	SRR15549686	685	A	-AAGTCATTT	0,958751	2021-07-30	United States
ORF1ab_519_S	ORF1ab	519	SRR15549686	1820	G	A	0,999419	2021-07-30	United States
ORF1ab_1249_F	ORF1ab	1249	SRR15549686	4010	C	T	0,999706	2021-07-30	United States
ORF1ab_1640_L	ORF1ab	1640	SRR15549686	5184	C	T	0,999476	2021-07-30	United States
ORF1ab_2268_*	ORF1ab	2268	SRR15549686	7067	G	T	0,0920732	2021-07-30	United States
ORF1ab_3209_V	ORF1ab	3209	SRR15549686	9891	C	T	0,998097	2021-07-30	United States
ORF1ab_3718_A	ORF1ab	3718	SRR15549686	11418	T	C	0,999907	2021-07-30	United States
ORF1ab_3750_I	ORF1ab	3750	SRR15549686	11514	C	T	0,999384	2021-07-30	United States
ORF1ab_314_L	ORF1ab	314	SRR15549686	14408	C	T	0,99929	2021-07-30	United States
ORF1ab_662_S	ORF1ab	662	SRR15549686	15451	G	A	0,998647	2021-07-30	United States
ORF1ab_1000_L	ORF1ab	1000	SRR15549686	16466	C	T	0,999817	2021-07-30	United States
S_19_R	S	19	SRR15549686	21618	C	G	1	2021-07-30	United States
S_30_H	S	30	SRR15549686	21650	A	C	0,114935	2021-07-30	United States
S_142_D	S	142	SRR15549686	21987	G	A	0,808411	2021-07-30	United States
S_156_NA	S	156	SRR15549686	22028	G	-AGTTCA	0,999808	2021-07-30	United States
S_222_V	S	222	SRR15549686	22227	C	T	0,999831	2021-07-30	United States
S_452_R	S	452	SRR15549686	22917	T	G	0,999905	2021-07-30	United States
S_478_K	S	478	SRR15549686	22995	C	A	0,999908	2021-07-30	United States
S_614_G	S	614	SRR15549686	23403	A	G	0,999878	2021-07-30	United States
S_681_R	S	681	SRR15549686	23604	C	G	0,999802	2021-07-30	United States
S_950_N	S	950	SRR15549686	24410	G	A	0,975288	2021-07-30	United States
ORF3a_26_L	ORF3a	26	SRR15549686	25469	C	T	0,999565	2021-07-30	United States
M_82_T	M	82	SRR15549686	26767	T	C	0,999792	2021-07-30	United States
ORF7a_82_A	ORF7a	82	SRR15549686	27638	T	C	1	2021-07-30	United States
ORF7a_120_I	ORF7a	120	SRR15549686	27752	C	T	1	2021-07-30	United States
ORF8_67_F	ORF8	67	SRR15549686	28093	C	T	0,925054	2021-07-30	United States
ORF8_118_NA	ORF8	118	SRR15549686	28247	A	-GATTTC	0,823982	2021-07-30	United States
ORF8_119_V	ORF8	119	SRR15549686	28249	A	T	0,962025	2021-07-30	United States
ORF8_120_L	ORF8	120	SRR15549686	28253	C	A	0,980173	2021-07-30	United States
N_35_S	N	35	SRR15549686	28376	G	T	0,999643	2021-07-30	United States
N_63_G	N	63	SRR15549686	28461	A	G	0,953236	2021-07-30	United States
N_203_M	N	203	SRR15549686	28881	G	T	0,998741	2021-07-30	United States
N_377_Y	N	377	SRR15549686	29402	G	T	0,996877	2021-07-30	United States
ORF1ab_1306_S	ORF1ab	1306	SRR15549687	4181	G	T	0,999863	2021-07-30	United States
ORF1ab_2046_L	ORF1ab	2046	SRR15549687	6402	C	T	0,997411	2021-07-30	United States
ORF1ab_2048_F	ORF1ab	2048	SRR15549687	6408	C	T	0,997718	2021-07-30	United States
ORF1ab_2287_S	ORF1ab	2287	SRR15549687	7124	C	T	0,999894	2021-07-30	United States
ORF1ab_2930_L	ORF1ab	2930	SRR15549687	9053	G	T	0,999827	2021-07-30	United States
ORF1ab_3255_I	ORF1ab	3255	SRR15549687	10029	C	T	0,999733	2021-07-30	United States
ORF1ab_3646_A	ORF1ab	3646	SRR15549687	11201	A	G	0,999497	2021-07-30	United States
ORF1ab_4066_I	ORF1ab	4066	SRR15549687	12462	C	T	0,999413	2021-07-30	United States
ORF1ab_314_L	ORF1ab	314	SRR15549687	14408	C	T	0,999445	2021-07-30	United States
ORF1ab_662_S	ORF1ab	662	SRR15549687	15451	G	A	0,998955	2021-07-30	United States
ORF1ab_1000_L	ORF1ab	1000	SRR15549687	16466	C	T	0,99968	2021-07-30	United States
ORF1ab_1918_V	ORF1ab	1918	SRR15549687	19220	C	T	0,999563	2021-07-30	United States
S_19_R	S	19	SRR15549687	21618	C	G	0,99996	2021-07-30	United States
S_30_H	S	30	SRR15549687	21650	A	C	0,0509926	2021-07-30	United States
S_95_I	S	95	SRR15549687	21846	C	T	0,999331	2021-07-30	United States
S_142_D	S	142	SRR15549687	21987	G	A	0,701068	2021-07-30	United States
S_156_NA	S	156	SRR15549687	22028	G	-AGTTCA	0,995745	2021-07-30	United States
S_452_R	S	452	SRR15549687	22917	T	G	0,99985	2021-07-30	United States
S_478_K	S	478	SRR15549687	22995	C	A	0,999848	2021-07-30	United States
S_614_G	S	614	SRR15549687	23403	A	G	0,999893	2021-07-30	United States
S_681_R	S	681	SRR15549687	23604	C	G	0,999873	2021-07-30	United States
S_950_N	S	950	SRR15549687	24410	G	A	0,964928	2021-07-30	United States
ORF3a_26_L	ORF3a	26	SRR15549687	25469	C	T	0,999799	2021-07-30	United States
ORF3a_155_Y	ORF3a	155	SRR15549687	25855	G	T	0,999299	2021-07-30	United States
M_82_T	M	82	SRR15549687	26767	T	C	0,999763	2021-07-30	United States
ORF7a_53_NA	ORF7a	53	SRR15549687	27550	A	-AATTTGCACTGACTTGCTTTAGCACTC	0,759419	2021-07-30	United States
ORF7a_82_A	ORF7a	82	SRR15549687	27638	T	C	1	2021-07-30	United States
ORF7a_120_I	ORF7a	120	SRR15549687	27752	C	T	0,999411	2021-07-30	United States
ORF7b_40_I	ORF7b	40	SRR15549687	27874	C	T	0,999518	2021-07-30	United States
ORF8_118_NA	ORF8	118	SRR15549687	28247	A	-GATTTC	0,8216	2021-07-30	United States
ORF8_119_V	ORF8	119	SRR15549687	28249	A	T	0,971377	2021-07-30	United States
ORF8_120_L	ORF8	120	SRR15549687	28253	C	A	0,993087	2021-07-30	United States
N_63_G	N	63	SRR15549687	28461	A	G	0,967043	2021-07-30	United States
N_203_M	N	203	SRR15549687	28881	G	T	0,999331	2021-07-30	United States
N_215_C	N	215	SRR15549687	28916	G	T	0,999454	2021-07-30	United States
N_377_Y	N	377	SRR15549687	29402	G	T	0,997605	2021-07-30	United States
ORF1ab_974_D	ORF1ab	974	SRR15549688	3187	G	T	0,999613	2021-07-30	United States
ORF1ab_1001_I	ORF1ab	1001	SRR15549688	3267	C	T	0,999407	2021-07-30	United States
ORF1ab_1328_N	ORF1ab	1328	SRR15549688	4248	C	A	0,299342	2021-07-30	United States
ORF1ab_1708_D	ORF1ab	1708	SRR15549688	5388	C	A	0,999762	2021-07-30	United States
ORF1ab_2230_T	ORF1ab	2230	SRR15549688	6954	T	C	1	2021-07-30	United States
ORF1ab_2324_F	ORF1ab	2324	SRR15549688	7235	G	T	1	2021-07-30	United States
ORF1ab_3330_F	ORF1ab	3330	SRR15549688	10255	G	T	0,075119	2021-07-30	United States
ORF1ab_3674_NA	ORF1ab	3674	SRR15549688	11287	G	-TCTGGTTTT	0,909157	2021-07-30	United States
ORF1ab_3677_L	ORF1ab	3677	SRR15549688	11296	T	G	1	2021-07-30	United States
ORF1ab_3870_I	ORF1ab	3870	SRR15549688	11873	G	A	0,0930031	2021-07-30	United States
ORF1ab_3961_K	ORF1ab	3961	SRR15549688	12146	C	A	0,348976	2021-07-30	United States
ORF1ab_4087_I	ORF1ab	4087	SRR15549688	12525	C	T	0,999727	2021-07-30	United States
ORF1ab_4175_I	ORF1ab	4175	SRR15549688	12789	C	T	0,0653291	2021-07-30	United States
ORF1ab_218_L	ORF1ab	218	SRR15549688	14120	C	T	0,999458	2021-07-30	United States
ORF1ab_314_L	ORF1ab	314	SRR15549688	14408	C	T	0,999172	2021-07-30	United States
S_30_H	S	30	SRR15549688	21650	A	C	0,0934869	2021-07-30	United States
S_68_NA	S	68	SRR15549688	21764	A	-TACATG	0,952365	2021-07-30	United States
S_143_NA	S	143	SRR15549688	21990	T	-TTA	0,888056	2021-07-30	United States
S_446_V	S	446	SRR15549688	22899	G	T	0,113061	2021-07-30	United States
S_455_F	S	455	SRR15549688	22927	G	T	0,999618	2021-07-30	United States
S_501_Y	S	501	SRR15549688	23063	A	T	0,998283	2021-07-30	United States
S_570_D	S	570	SRR15549688	23271	C	A	0,99891	2021-07-30	United States
S_614_G	S	614	SRR15549688	23403	A	G	0,999872	2021-07-30	United States
S_681_H	S	681	SRR15549688	23604	C	A	0,999343	2021-07-30	United States
S_716_I	S	716	SRR15549688	23709	C	T	0,999934	2021-07-30	United States
S_982_A	S	982	SRR15549688	24506	T	G	0,999776	2021-07-30	United States
S_1118_H	S	1118	SRR15549688	24914	G	C	0,997991	2021-07-30	United States
ORF8_27_*	ORF8	27	SRR15549688	27972	C	T	0,999909	2021-07-30	United States
ORF8_52_I	ORF8	52	SRR15549688	28048	G	T	1	2021-07-30	United States
ORF8_62_L	ORF8	62	SRR15549688	28077	G	T	0,999726	2021-07-30	United States
ORF8_68_*	ORF8	68	SRR15549688	28095	A	T	0,951353	2021-07-30	United States
ORF8_73_C	ORF8	73	SRR15549688	28111	A	G	0,999875	2021-07-30	United States
N_3_H	N	3	SRR15549688	28280	G	C	0,999906	2021-07-30	United States
N_3_V	N	3	SRR15549688	28281	A	T	0,99984	2021-07-30	United States
N_3_E	N	3	SRR15549688	28282	T	A	0,999802	2021-07-30	United States
N_203_K	N	203	SRR15549688	28881	G	A	1	2021-07-30	United States
N_204_R	N	204	SRR15549688	28883	G	C	1	2021-07-30	United States
N_235_F	N	235	SRR15549688	28977	C	T	1	2021-07-30	United States
N_343_Y	N	343	SRR15549688	29300	G	T	0,121309	2021-07-30	United States
N_365_L	N	365	SRR15549688	29367	C	T	0,844311	2021-07-30	United States
ORF1ab_614_I	ORF1ab	614	SRR15549692	2106	C	T	0,99984	2021-07-30	United States
ORF1ab_1306_S	ORF1ab	1306	SRR15549692	4181	G	T	0,999889	2021-07-30	United States
ORF1ab_2046_L	ORF1ab	2046	SRR15549692	6402	C	T	0,998185	2021-07-30	United States
ORF1ab_2125_Y	ORF1ab	2125	SRR15549692	6638	C	T	0,999785	2021-07-30	United States
ORF1ab_2287_S	ORF1ab	2287	SRR15549692	7124	C	T	0,999818	2021-07-30	United States
ORF1ab_2554_V	ORF1ab	2554	SRR15549692	7926	C	T	0,999818	2021-07-30	United States
ORF1ab_2930_L	ORF1ab	2930	SRR15549692	9053	G	T	0,999822	2021-07-30	United States
ORF1ab_3255_I	ORF1ab	3255	SRR15549692	10029	C	T	0,999741	2021-07-30	United States
ORF1ab_3646_A	ORF1ab	3646	SRR15549692	11201	A	G	0,999639	2021-07-30	United States
ORF1ab_183_V	ORF1ab	183	SRR15549692	14014	T	G	0,999975	2021-07-30	United States
ORF1ab_314_L	ORF1ab	314	SRR15549692	14408	C	T	0,999515	2021-07-30	United States
ORF1ab_662_S	ORF1ab	662	SRR15549692	15451	G	A	0,999352	2021-07-30	United States
ORF1ab_1000_L	ORF1ab	1000	SRR15549692	16466	C	T	0,999676	2021-07-30	United States
ORF1ab_1087_Y	ORF1ab	1087	SRR15549692	16726	C	T	0,999888	2021-07-30	United States
ORF1ab_1918_V	ORF1ab	1918	SRR15549692	19220	C	T	0,999687	2021-07-30	United States
S_19_R	S	19	SRR15549692	21618	C	G	0,999845	2021-07-30	United States
S_142_D	S	142	SRR15549692	21987	G	A	0,58799	2021-07-30	United States
S_156_NA	S	156	SRR15549692	22028	G	-AGTTCA	0,999196	2021-07-30	United States
S_452_R	S	452	SRR15549692	22917	T	G	0,999437	2021-07-30	United States
S_478_K	S	478	SRR15549692	22995	C	A	0,999602	2021-07-30	United States
S_614_G	S	614	SRR15549692	23403	A	G	0,9998	2021-07-30	United States
S_681_R	S	681	SRR15549692	23604	C	G	0,999582	2021-07-30	United States
S_950_N	S	950	SRR15549692	24410	G	A	0,93505	2021-07-30	United States
ORF3a_26_L	ORF3a	26	SRR15549692	25469	C	T	0,999518	2021-07-30	United States
M_82_T	M	82	SRR15549692	26767	T	C	0,99975	2021-07-30	United States
ORF7a_82_A	ORF7a	82	SRR15549692	27638	T	C	0,999669	2021-07-30	United States
ORF7a_120_I	ORF7a	120	SRR15549692	27752	C	T	0,999735	2021-07-30	United States
ORF7b_40_I	ORF7b	40	SRR15549692	27874	C	T	0,999287	2021-07-30	United States
ORF8_60_F	ORF8	60	SRR15549692	28073	G	T	0,999004	2021-07-30	United States
ORF8_106_*	ORF8	106	SRR15549692	28209	G	T	0,999761	2021-07-30	United States
ORF8_118_NA	ORF8	118	SRR15549692	28247	A	-GATTTC	0,851816	2021-07-30	United States
ORF8_119_V	ORF8	119	SRR15549692	28249	A	T	0,989637	2021-07-30	United States
ORF8_120_L	ORF8	120	SRR15549692	28253	C	A	0,992096	2021-07-30	United States
N_63_G	N	63	SRR15549692	28461	A	G	0,953904	2021-07-30	United States
N_203_M	N	203	SRR15549692	28881	G	T	0,999598	2021-07-30	United States
N_215_C	N	215	SRR15549692	28916	G	T	0,999365	2021-07-30	United States
N_377_Y	N	377	SRR15549692	29402	G	T	0,999018	2021-07-30	United States
ORF1ab_135_NA	ORF1ab	135	SRR15549693	668	A	-GTT	0,209173	2021-07-30	United States
ORF1ab_1306_S	ORF1ab	1306	SRR15549693	4181	G	T	0,999901	2021-07-30	United States
ORF1ab_2046_L	ORF1ab	2046	SRR15549693	6402	C	T	0,997924	2021-07-30	United States
ORF1ab_2131_K	ORF1ab	2131	SRR15549693	6658	T	G	0,109696	2021-07-30	United States
ORF1ab_2287_S	ORF1ab	2287	SRR15549693	7124	C	T	0,999759	2021-07-30	United States
ORF1ab_2695_N	ORF1ab	2695	SRR15549693	8349	G	A	0,999569	2021-07-30	United States
ORF1ab_2930_L	ORF1ab	2930	SRR15549693	9053	G	T	0,999838	2021-07-30	United States
ORF1ab_3116_F	ORF1ab	3116	SRR15549693	9611	C	T	0,999864	2021-07-30	United States
ORF1ab_3255_I	ORF1ab	3255	SRR15549693	10029	C	T	0,999834	2021-07-30	United States
ORF1ab_3646_A	ORF1ab	3646	SRR15549693	11201	A	G	0,999523	2021-07-30	United States
ORF1ab_314_L	ORF1ab	314	SRR15549693	14408	C	T	0,999348	2021-07-30	United States
ORF1ab_662_S	ORF1ab	662	SRR15549693	15451	G	A	0,999308	2021-07-30	United States
ORF1ab_1000_L	ORF1ab	1000	SRR15549693	16466	C	T	0,999707	2021-07-30	United States
ORF1ab_1257_V	ORF1ab	1257	SRR15549693	17236	A	G	0,999856	2021-07-30	United States
ORF1ab_1918_V	ORF1ab	1918	SRR15549693	19220	C	T	0,999488	2021-07-30	United States
S_19_R	S	19	SRR15549693	21618	C	G	0,999884	2021-07-30	United States
S_142_D	S	142	SRR15549693	21987	G	A	0,412143	2021-07-30	United States
S_156_NA	S	156	SRR15549693	22028	G	-AGTTCA	0,999196	2021-07-30	United States
S_452_R	S	452	SRR15549693	22917	T	G	0,999744	2021-07-30	United States
S_478_K	S	478	SRR15549693	22995	C	A	0,999894	2021-07-30	United States
S_614_G	S	614	SRR15549693	23403	A	G	0,999895	2021-07-30	United States
S_681_R	S	681	SRR15549693	23604	C	G	0,999824	2021-07-30	United States
S_950_N	S	950	SRR15549693	24410	G	A	0,929498	2021-07-30	United States
ORF3a_26_L	ORF3a	26	SRR15549693	25469	C	T	0,99945	2021-07-30	United States
M_82_T	M	82	SRR15549693	26767	T	C	0,999866	2021-07-30	United States
ORF7a_82_A	ORF7a	82	SRR15549693	27638	T	C	0,999595	2021-07-30	United States
ORF7a_120_I	ORF7a	120	SRR15549693	27752	C	T	0,999786	2021-07-30	United States
ORF7b_40_I	ORF7b	40	SRR15549693	27874	C	T	0,999721	2021-07-30	United States
ORF8_36_S	ORF8	36	SRR15549693	27999	C	T	0,999791	2021-07-30	United States
ORF8_118_NA	ORF8	118	SRR15549693	28247	A	-GATTTC	0,833777	2021-07-30	United States
ORF8_119_V	ORF8	119	SRR15549693	28249	A	T	1	2021-07-30	United States
ORF8_120_L	ORF8	120	SRR15549693	28253	C	A	0,989441	2021-07-30	United States
N_63_G	N	63	SRR15549693	28461	A	G	0,967616	2021-07-30	United States
N_203_M	N	203	SRR15549693	28881	G	T	0,999699	2021-07-30	United States
N_215_C	N	215	SRR15549693	28916	G	T	0,999424	2021-07-30	United States
N_377_Y	N	377	SRR15549693	29402	G	T	0,998468	2021-07-30	United States
ORF1ab_1306_S	ORF1ab	1306	SRR15549695	4181	G	T	0,999957	2021-07-31	United States
ORF1ab_2046_L	ORF1ab	2046	SRR15549695	6402	C	T	0,997098	2021-07-31	United States
ORF1ab_2287_S	ORF1ab	2287	SRR15549695	7124	C	T	0,997868	2021-07-31	United States
ORF1ab_2388_V	ORF1ab	2388	SRR15549695	7428	C	T	0,998881	2021-07-31	United States
ORF1ab_2855_V	ORF1ab	2855	SRR15549695	8829	C	T	1	2021-07-31	United States
ORF1ab_2930_L	ORF1ab	2930	SRR15549695	9053	G	T	0,99974	2021-07-31	United States
ORF1ab_3255_I	ORF1ab	3255	SRR15549695	10029	C	T	0,999834	2021-07-31	United States
ORF1ab_3646_A	ORF1ab	3646	SRR15549695	11201	A	G	0,999828	2021-07-31	United States
ORF1ab_314_L	ORF1ab	314	SRR15549695	14408	C	T	0,999157	2021-07-31	United States
ORF1ab_662_S	ORF1ab	662	SRR15549695	15451	G	A	0,997066	2021-07-31	United States
ORF1ab_1000_L	ORF1ab	1000	SRR15549695	16466	C	T	1	2021-07-31	United States
ORF1ab_1847_S	ORF1ab	1847	SRR15549695	19006	G	T	0,999791	2021-07-31	United States
ORF1ab_1918_V	ORF1ab	1918	SRR15549695	19220	C	T	0,999459	2021-07-31	United States
S_5_F	S	5	SRR15549695	21575	C	T	1	2021-07-31	United States
S_19_R	S	19	SRR15549695	21618	C	G	0,999351	2021-07-31	United States
S_30_H	S	30	SRR15549695	21650	A	C	0,129547	2021-07-31	United States
S_95_I	S	95	SRR15549695	21846	C	T	1	2021-07-31	United States
S_103_C	S	103	SRR15549695	21869	G	T	0,208481	2021-07-31	United States
S_142_D	S	142	SRR15549695	21987	G	A	0,815642	2021-07-31	United States
S_452_R	S	452	SRR15549695	22917	T	G	0,999627	2021-07-31	United States
S_478_K	S	478	SRR15549695	22995	C	A	0,999897	2021-07-31	United States
S_614_G	S	614	SRR15549695	23403	A	G	0,999755	2021-07-31	United States
S_681_R	S	681	SRR15549695	23604	C	G	0,999905	2021-07-31	United States
S_950_N	S	950	SRR15549695	24410	G	A	0,98959	2021-07-31	United States
S_1231_A	S	1231	SRR15549695	25253	A	G	0,999737	2021-07-31	United States
ORF3a_26_L	ORF3a	26	SRR15549695	25469	C	T	0,999816	2021-07-31	United States
ORF3a_89_I	ORF3a	89	SRR15549695	25658	C	T	0,134614	2021-07-31	United States
M_82_T	M	82	SRR15549695	26767	T	C	0,999807	2021-07-31	United States
ORF7b_40_I	ORF7b	40	SRR15549695	27874	C	T	0,999384	2021-07-31	United States
ORF8_118_NA	ORF8	118	SRR15549695	28247	A	-GATTTC	0,849786	2021-07-31	United States
ORF8_119_V	ORF8	119	SRR15549695	28249	A	T	0,995529	2021-07-31	United States
ORF8_120_L	ORF8	120	SRR15549695	28253	C	A	0,996622	2021-07-31	United States
N_63_G	N	63	SRR15549695	28461	A	G	0,969163	2021-07-31	United States
N_203_M	N	203	SRR15549695	28881	G	T	0,998193	2021-07-31	United States
N_215_C	N	215	SRR15549695	28916	G	T	1	2021-07-31	United States
N_377_Y	N	377	SRR15549695	29402	G	T	1	2021-07-31	United States
ORF1ab_14_I	ORF1ab	14	SRR15549697	305	G	A	0,164051	2021-07-31	United States
ORF1ab_84_NA	ORF1ab	84	SRR15549697	517	T	-ATG	0,873007	2021-07-31	United States
ORF1ab_140_NA	ORF1ab	140	SRR15549697	685	A	-AAGTCATTT	0,959664	2021-07-31	United States
ORF1ab_216_Y	ORF1ab	216	SRR15549697	912	C	A	0,999654	2021-07-31	United States
ORF1ab_943_L	ORF1ab	943	SRR15549697	3093	C	T	0,0559439	2021-07-31	United States
ORF1ab_1306_S	ORF1ab	1306	SRR15549697	4181	G	T	0,999783	2021-07-31	United States
ORF1ab_2046_L	ORF1ab	2046	SRR15549697	6402	C	T	0,993685	2021-07-31	United States
ORF1ab_2287_S	ORF1ab	2287	SRR15549697	7124	C	T	1	2021-07-31	United States
ORF1ab_2930_L	ORF1ab	2930	SRR15549697	9053	G	T	0,999865	2021-07-31	United States
ORF1ab_3255_I	ORF1ab	3255	SRR15549697	10029	C	T	1	2021-07-31	United States
ORF1ab_3646_A	ORF1ab	3646	SRR15549697	11201	A	G	0,999667	2021-07-31	United States
ORF1ab_314_L	ORF1ab	314	SRR15549697	14408	C	T	0,999681	2021-07-31	United States
ORF1ab_662_S	ORF1ab	662	SRR15549697	15451	G	A	0,997678	2021-07-31	United States
ORF1ab_1000_L	ORF1ab	1000	SRR15549697	16466	C	T	0,999266	2021-07-31	United States
ORF1ab_1918_V	ORF1ab	1918	SRR15549697	19220	C	T	0,999095	2021-07-31	United States
S_19_R	S	19	SRR15549697	21618	C	G	1	2021-07-31	United States
S_95_I	S	95	SRR15549697	21846	C	T	1	2021-07-31	United States
S_156_NA	S	156	SRR15549697	22028	G	-AGTTCA	1	2021-07-31	United States
S_452_R	S	452	SRR15549697	22917	T	G	1	2021-07-31	United States
S_478_K	S	478	SRR15549697	22995	C	A	0,999656	2021-07-31	United States
S_614_G	S	614	SRR15549697	23403	A	G	0,999892	2021-07-31	United States
S_681_R	S	681	SRR15549697	23604	C	G	0,999713	2021-07-31	United States
S_950_N	S	950	SRR15549697	24410	G	A	0,996446	2021-07-31	United States
ORF3a_26_L	ORF3a	26	SRR15549697	25469	C	T	0,999929	2021-07-31	United States
M_82_T	M	82	SRR15549697	26767	T	C	0,999688	2021-07-31	United States
ORF7b_40_I	ORF7b	40	SRR15549697	27874	C	T	1	2021-07-31	United States
ORF8_118_NA	ORF8	118	SRR15549697	28247	A	-GATTTC	0,883263	2021-07-31	United States
ORF8_119_V	ORF8	119	SRR15549697	28249	A	T	0,997872	2021-07-31	United States
ORF8_120_L	ORF8	120	SRR15549697	28253	C	A	1	2021-07-31	United States
N_63_G	N	63	SRR15549697	28461	A	G	0,982172	2021-07-31	United States
N_203_M	N	203	SRR15549697	28881	G	T	1	2021-07-31	United States
N_215_C	N	215	SRR15549697	28916	G	T	1	2021-07-31	United States
N_377_Y	N	377	SRR15549697	29402	G	T	1	2021-07-31	United States
ORF1ab_1306_S	ORF1ab	1306	SRR15549698	4181	G	T	0,999968	2021-07-31	United States
ORF1ab_2046_L	ORF1ab	2046	SRR15549698	6402	C	T	0,997315	2021-07-31	United States
ORF1ab_2287_S	ORF1ab	2287	SRR15549698	7124	C	T	1	2021-07-31	United States
ORF1ab_2554_V	ORF1ab	2554	SRR15549698	7926	C	T	0,999827	2021-07-31	United States
ORF1ab_2930_L	ORF1ab	2930	SRR15549698	9053	G	T	0,99954	2021-07-31	United States
ORF1ab_3255_I	ORF1ab	3255	SRR15549698	10029	C	T	1	2021-07-31	United States
ORF1ab_3646_A	ORF1ab	3646	SRR15549698	11201	A	G	0,999847	2021-07-31	United States
ORF1ab_183_V	ORF1ab	183	SRR15549698	14014	T	G	0,999954	2021-07-31	United States
ORF1ab_314_L	ORF1ab	314	SRR15549698	14408	C	T	0,999349	2021-07-31	United States
ORF1ab_662_S	ORF1ab	662	SRR15549698	15451	G	A	0,998413	2021-07-31	United States
ORF1ab_1000_L	ORF1ab	1000	SRR15549698	16466	C	T	1	2021-07-31	United States
ORF1ab_1918_V	ORF1ab	1918	SRR15549698	19220	C	T	0,999429	2021-07-31	United States
S_19_R	S	19	SRR15549698	21618	C	G	0,998712	2021-07-31	United States
S_30_H	S	30	SRR15549698	21650	A	C	0,071122	2021-07-31	United States
S_452_R	S	452	SRR15549698	22917	T	G	0,999173	2021-07-31	United States
S_478_K	S	478	SRR15549698	22995	C	A	1	2021-07-31	United States
S_614_G	S	614	SRR15549698	23403	A	G	0,999837	2021-07-31	United States
S_681_R	S	681	SRR15549698	23604	C	G	0,999357	2021-07-31	United States
S_950_N	S	950	SRR15549698	24410	G	A	0,994603	2021-07-31	United States
ORF3a_26_L	ORF3a	26	SRR15549698	25469	C	T	0,999902	2021-07-31	United States
M_82_T	M	82	SRR15549698	26767	T	C	0,999839	2021-07-31	United States
ORF7b_40_I	ORF7b	40	SRR15549698	27874	C	T	0,999914	2021-07-31	United States
ORF8_118_NA	ORF8	118	SRR15549698	28247	A	-GATTTC	0,842279	2021-07-31	United States
ORF8_119_V	ORF8	119	SRR15549698	28249	A	T	0,95614	2021-07-31	United States
ORF8_120_L	ORF8	120	SRR15549698	28253	C	A	0,999336	2021-07-31	United States
N_1_L	N	1	SRR15549698	28274	A	C	0,0579604	2021-07-31	United States
N_63_G	N	63	SRR15549698	28461	A	G	0,973271	2021-07-31	United States
N_203_M	N	203	SRR15549698	28881	G	T	1	2021-07-31	United States
N_215_C	N	215	SRR15549698	28916	G	T	1	2021-07-31	United States
N_377_Y	N	377	SRR15549698	29402	G	T	0,984496	2021-07-31	United States
ORF1ab_333_P	ORF1ab	333	SRR15549699	1262	A	C	0,996643	2021-07-31	United States
ORF1ab_1633_D	ORF1ab	1633	SRR15549699	5164	G	T	0,999047	2021-07-31	United States
ORF1ab_1640_L	ORF1ab	1640	SRR15549699	5184	C	T	0,998079	2021-07-31	United States
ORF1ab_1826_D	ORF1ab	1826	SRR15549699	5743	G	C	0,0512107	2021-07-31	United States
ORF1ab_1827_H	ORF1ab	1827	SRR15549699	5744	T	C	0,0514206	2021-07-31	United States
ORF1ab_3209_V	ORF1ab	3209	SRR15549699	9891	C	T	0,998956	2021-07-31	United States
ORF1ab_3718_A	ORF1ab	3718	SRR15549699	11418	T	C	0,999971	2021-07-31	United States
ORF1ab_3750_I	ORF1ab	3750	SRR15549699	11514	C	T	0,999187	2021-07-31	United States
ORF1ab_314_L	ORF1ab	314	SRR15549699	14408	C	T	0,999247	2021-07-31	United States
ORF1ab_662_S	ORF1ab	662	SRR15549699	15451	G	A	0,997384	2021-07-31	United States
ORF1ab_1000_L	ORF1ab	1000	SRR15549699	16466	C	T	0,999324	2021-07-31	United States
S_19_R	S	19	SRR15549699	21618	C	G	1	2021-07-31	United States
S_30_H	S	30	SRR15549699	21650	A	C	0,111052	2021-07-31	United States
S_142_D	S	142	SRR15549699	21987	G	A	0,813131	2021-07-31	United States
S_156_NA	S	156	SRR15549699	22028	G	-AGTTCA	1	2021-07-31	United States
S_222_V	S	222	SRR15549699	22227	C	T	1	2021-07-31	United States
S_289_I	S	289	SRR15549699	22427	G	A	1	2021-07-31	United States
S_452_R	S	452	SRR15549699	22917	T	G	0,997265	2021-07-31	United States
S_478_K	S	478	SRR15549699	22995	C	A	1	2021-07-31	United States
S_614_G	S	614	SRR15549699	23403	A	G	0,99979	2021-07-31	United States
S_681_R	S	681	SRR15549699	23604	C	G	0,999732	2021-07-31	United States
S_950_N	S	950	SRR15549699	24410	G	A	0,986529	2021-07-31	United States
ORF3a_26_L	ORF3a	26	SRR15549699	25469	C	T	0,999816	2021-07-31	United States
M_82_T	M	82	SRR15549699	26767	T	C	0,999877	2021-07-31	United States
ORF7a_82_A	ORF7a	82	SRR15549699	27638	T	C	1	2021-07-31	United States
ORF7a_120_I	ORF7a	120	SRR15549699	27752	C	T	1	2021-07-31	United States
ORF8_115_NA	ORF8	115	SRR15549699	28236	C	-G	0,12963	2021-07-31	United States
ORF1ab_1265_S	ORF1ab	1265	SRR15549700	4058	C	T	0,0957223	2021-07-31	United States
ORF1ab_1306_S	ORF1ab	1306	SRR15549700	4181	G	T	0,999705	2021-07-31	United States
ORF1ab_2046_L	ORF1ab	2046	SRR15549700	6402	C	T	0,997304	2021-07-31	United States
ORF1ab_2287_S	ORF1ab	2287	SRR15549700	7124	C	T	1	2021-07-31	United States
ORF1ab_2930_L	ORF1ab	2930	SRR15549700	9053	G	T	0,999793	2021-07-31	United States
ORF1ab_3255_I	ORF1ab	3255	SRR15549700	10029	C	T	0,999713	2021-07-31	United States
ORF1ab_3646_A	ORF1ab	3646	SRR15549700	11201	A	G	0,999665	2021-07-31	United States
ORF1ab_314_L	ORF1ab	314	SRR15549700	14408	C	T	0,999139	2021-07-31	United States
ORF1ab_662_S	ORF1ab	662	SRR15549700	15451	G	A	0,999256	2021-07-31	United States
ORF1ab_1000_L	ORF1ab	1000	SRR15549700	16466	C	T	0,999342	2021-07-31	United States
ORF1ab_1918_V	ORF1ab	1918	SRR15549700	19220	C	T	0,999725	2021-07-31	United States
S_19_R	S	19	SRR15549700	21618	C	G	1	2021-07-31	United States
S_30_H	S	30	SRR15549700	21650	A	C	0,083529	2021-07-31	United States
S_112_L	S	112	SRR15549700	21897	C	T	1	2021-07-31	United States
S_142_D	S	142	SRR15549700	21987	G	A	0,808333	2021-07-31	United States
S_156_NA	S	156	SRR15549700	22028	G	-AGTTCA	1	2021-07-31	United States
S_240_NA	S	240	SRR15549700	22281	C	-TTTACTTGCT	0,0658284	2021-07-31	United States
S_452_R	S	452	SRR15549700	22917	T	G	0,999411	2021-07-31	United States
S_478_K	S	478	SRR15549700	22995	C	A	1	2021-07-31	United States
S_614_G	S	614	SRR15549700	23403	A	G	0,999905	2021-07-31	United States
S_681_R	S	681	SRR15549700	23604	C	G	0,999784	2021-07-31	United States
S_950_N	S	950	SRR15549700	24410	G	A	0,986023	2021-07-31	United States
ORF3a_26_L	ORF3a	26	SRR15549700	25469	C	T	1	2021-07-31	United States
ORF3a_239_Q	ORF3a	239	SRR15549700	26107	G	C	1	2021-07-31	United States
M_82_T	M	82	SRR15549700	26767	T	C	0,999757	2021-07-31	United States
ORF7a_82_A	ORF7a	82	SRR15549700	27638	T	C	1	2021-07-31	United States
ORF7a_120_I	ORF7a	120	SRR15549700	27752	C	T	1	2021-07-31	United States
ORF7b_40_I	ORF7b	40	SRR15549700	27874	C	T	0,999343	2021-07-31	United States
ORF8_118_NA	ORF8	118	SRR15549700	28247	A	-GATTTC	0,827746	2021-07-31	United States
ORF8_119_V	ORF8	119	SRR15549700	28249	A	T	0,98125	2021-07-31	United States
ORF8_120_L	ORF8	120	SRR15549700	28253	C	A	0,989987	2021-07-31	United States
N_63_G	N	63	SRR15549700	28461	A	G	0,982457	2021-07-31	United States
N_203_M	N	203	SRR15549700	28881	G	T	0,99865	2021-07-31	United States
N_215_C	N	215	SRR15549700	28916	G	T	1	2021-07-31	United States
N_377_Y	N	377	SRR15549700	29402	G	T	0,996047	2021-07-31	United States
ORF1ab_911_F	ORF1ab	911	SRR15549701	2997	C	T	0,0904927	2021-07-31	United States
ORF1ab_1306_S	ORF1ab	1306	SRR15549701	4181	G	T	0,999618	2021-07-31	United States
ORF1ab_2046_L	ORF1ab	2046	SRR15549701	6402	C	T	0,997584	2021-07-31	United States
ORF1ab_2287_S	ORF1ab	2287	SRR15549701	7124	C	T	1	2021-07-31	United States
ORF1ab_2930_L	ORF1ab	2930	SRR15549701	9053	G	T	0,999516	2021-07-31	United States
ORF1ab_3255_I	ORF1ab	3255	SRR15549701	10029	C	T	0,99976	2021-07-31	United States
ORF1ab_3646_A	ORF1ab	3646	SRR15549701	11201	A	G	0,999913	2021-07-31	United States
ORF1ab_314_L	ORF1ab	314	SRR15549701	14408	C	T	0,999702	2021-07-31	United States
ORF1ab_662_S	ORF1ab	662	SRR15549701	15451	G	A	0,999147	2021-07-31	United States
ORF1ab_1000_L	ORF1ab	1000	SRR15549701	16466	C	T	1	2021-07-31	United States
ORF1ab_1918_V	ORF1ab	1918	SRR15549701	19220	C	T	0,999816	2021-07-31	United States
S_19_R	S	19	SRR15549701	21618	C	G	1	2021-07-31	United States
S_156_NA	S	156	SRR15549701	22028	G	-AGTTCA	1	2021-07-31	United States
S_452_R	S	452	SRR15549701	22917	T	G	1	2021-07-31	United States
S_478_K	S	478	SRR15549701	22995	C	A	1	2021-07-31	United States
S_614_G	S	614	SRR15549701	23403	A	G	0,999817	2021-07-31	United States
S_681_R	S	681	SRR15549701	23604	C	G	0,999318	2021-07-31	United States
S_950_N	S	950	SRR15549701	24410	G	A	0,983409	2021-07-31	United States
ORF3a_26_L	ORF3a	26	SRR15549701	25469	C	T	1	2021-07-31	United States
ORF3a_239_Q	ORF3a	239	SRR15549701	26107	G	C	1	2021-07-31	United States
M_82_T	M	82	SRR15549701	26767	T	C	0,999909	2021-07-31	United States
ORF7a_82_A	ORF7a	82	SRR15549701	27638	T	C	1	2021-07-31	United States
ORF7a_120_I	ORF7a	120	SRR15549701	27752	C	T	1	2021-07-31	United States
ORF7b_40_I	ORF7b	40	SRR15549701	27874	C	T	1	2021-07-31	United States
ORF8_118_NA	ORF8	118	SRR15549701	28247	A	-GATTTC	0,799171	2021-07-31	United States
ORF8_120_L	ORF8	120	SRR15549701	28253	C	A	0,997101	2021-07-31	United States
N_63_G	N	63	SRR15549701	28461	A	G	0,984922	2021-07-31	United States
N_203_M	N	203	SRR15549701	28881	G	T	0,999052	2021-07-31	United States
N_215_C	N	215	SRR15549701	28916	G	T	0,99812	2021-07-31	United States
N_377_Y	N	377	SRR15549701	29402	G	T	1	2021-07-31	United States
ORF1ab_140_NA	ORF1ab	140	SRR15549702	685	A	-AAGTCATTT	0,976696	2021-07-31	United States
ORF1ab_216_Y	ORF1ab	216	SRR15549702	912	C	A	0,999678	2021-07-31	United States
ORF1ab_1306_S	ORF1ab	1306	SRR15549702	4181	G	T	1	2021-07-31	United States
ORF1ab_1558_I	ORF1ab	1558	SRR15549702	4938	C	T	0,999083	2021-07-31	United States
ORF1ab_2046_L	ORF1ab	2046	SRR15549702	6402	C	T	0,997445	2021-07-31	United States
ORF1ab_2287_S	ORF1ab	2287	SRR15549702	7124	C	T	1	2021-07-31	United States
ORF1ab_2930_L	ORF1ab	2930	SRR15549702	9053	G	T	0,999132	2021-07-31	United States
ORF1ab_3255_I	ORF1ab	3255	SRR15549702	10029	C	T	1	2021-07-31	United States
ORF1ab_3646_A	ORF1ab	3646	SRR15549702	11201	A	G	1	2021-07-31	United States
ORF1ab_4181_I	ORF1ab	4181	SRR15549702	12806	G	A	0,0832814	2021-07-31	United States
ORF1ab_314_L	ORF1ab	314	SRR15549702	14408	C	T	0,998847	2021-07-31	United States
ORF1ab_662_S	ORF1ab	662	SRR15549702	15451	G	A	0,998963	2021-07-31	United States
ORF1ab_1000_L	ORF1ab	1000	SRR15549702	16466	C	T	0,998584	2021-07-31	United States
ORF1ab_1918_V	ORF1ab	1918	SRR15549702	19220	C	T	0,999258	2021-07-31	United States
S_19_R	S	19	SRR15549702	21618	C	G	1	2021-07-31	United States
S_95_I	S	95	SRR15549702	21846	C	T	1	2021-07-31	United States
S_142_D	S	142	SRR15549702	21987	G	A	0,780822	2021-07-31	United States
S_156_NA	S	156	SRR15549702	22028	G	-AGTTCA	0,998801	2021-07-31	United States
S_452_R	S	452	SRR15549702	22917	T	G	1	2021-07-31	United States
S_478_K	S	478	SRR15549702	22995	C	A	1	2021-07-31	United States
S_614_G	S	614	SRR15549702	23403	A	G	0,999914	2021-07-31	United States
S_681_R	S	681	SRR15549702	23604	C	G	0,999677	2021-07-31	United States
S_950_N	S	950	SRR15549702	24410	G	A	0,983686	2021-07-31	United States
ORF3a_26_L	ORF3a	26	SRR15549702	25469	C	T	0,998614	2021-07-31	United States
M_82_T	M	82	SRR15549702	26767	T	C	1	2021-07-31	United States
ORF7a_82_A	ORF7a	82	SRR15549702	27638	T	C	1	2021-07-31	United States
ORF7a_120_I	ORF7a	120	SRR15549702	27752	C	T	1	2021-07-31	United States
ORF7b_40_I	ORF7b	40	SRR15549702	27874	C	T	0,999616	2021-07-31	United States
ORF8_118_NA	ORF8	118	SRR15549702	28247	A	-GATTTC	0,821774	2021-07-31	United States
ORF8_120_L	ORF8	120	SRR15549702	28253	C	A	0,993377	2021-07-31	United States
N_63_G	N	63	SRR15549702	28461	A	G	0,972462	2021-07-31	United States
N_203_M	N	203	SRR15549702	28881	G	T	0,999153	2021-07-31	United States
N_215_C	N	215	SRR15549702	28916	G	T	0,998396	2021-07-31	United States
N_377_Y	N	377	SRR15549702	29402	G	T	1	2021-07-31	United States
ORF1ab_1306_S	ORF1ab	1306	SRR15549704	4181	G	T	0,999918	2021-07-30	United States
ORF1ab_2046_L	ORF1ab	2046	SRR15549704	6402	C	T	0,99816	2021-07-30	United States
ORF1ab_2287_S	ORF1ab	2287	SRR15549704	7124	C	T	1	2021-07-30	United States
ORF1ab_2930_L	ORF1ab	2930	SRR15549704	9053	G	T	0,999738	2021-07-30	United States
ORF1ab_3255_I	ORF1ab	3255	SRR15549704	10029	C	T	0,999818	2021-07-30	United States
ORF1ab_3646_A	ORF1ab	3646	SRR15549704	11201	A	G	0,999664	2021-07-30	United States
ORF1ab_4179_K	ORF1ab	4179	SRR15549704	12801	G	A	0,997943	2021-07-30	United States
ORF1ab_314_L	ORF1ab	314	SRR15549704	14408	C	T	0,999129	2021-07-30	United States
ORF1ab_662_S	ORF1ab	662	SRR15549704	15451	G	A	0,9996	2021-07-30	United States
ORF1ab_1000_L	ORF1ab	1000	SRR15549704	16466	C	T	0,999831	2021-07-30	United States
ORF1ab_1918_V	ORF1ab	1918	SRR15549704	19220	C	T	0,999561	2021-07-30	United States
S_19_R	S	19	SRR15549704	21618	C	G	0,999726	2021-07-30	United States
S_142_D	S	142	SRR15549704	21987	G	A	0,309016	2021-07-30	United States
S_156_NA	S	156	SRR15549704	22028	G	-AGTTCA	0,998827	2021-07-30	United States
S_452_R	S	452	SRR15549704	22917	T	G	0,999591	2021-07-30	United States
S_478_K	S	478	SRR15549704	22995	C	A	0,999755	2021-07-30	United States
S_614_G	S	614	SRR15549704	23403	A	G	0,999845	2021-07-30	United States
S_681_R	S	681	SRR15549704	23604	C	G	0,999773	2021-07-30	United States
S_950_N	S	950	SRR15549704	24410	G	A	0,423481	2021-07-30	United States
ORF3a_26_L	ORF3a	26	SRR15549704	25469	C	T	0,999611	2021-07-30	United States
ORF3a_239_Q	ORF3a	239	SRR15549704	26107	G	C	0,99976	2021-07-30	United States
M_82_T	M	82	SRR15549704	26767	T	C	0,999757	2021-07-30	United States
ORF7a_82_A	ORF7a	82	SRR15549704	27638	T	C	0,999684	2021-07-30	United States
ORF7a_120_I	ORF7a	120	SRR15549704	27752	C	T	0,999637	2021-07-30	United States
ORF7b_40_I	ORF7b	40	SRR15549704	27874	C	T	0,999874	2021-07-30	United States
ORF8_118_NA	ORF8	118	SRR15549704	28247	A	-GATTTC	0,848116	2021-07-30	United States
ORF8_119_V	ORF8	119	SRR15549704	28249	A	T	0,974026	2021-07-30	United States
ORF8_120_L	ORF8	120	SRR15549704	28253	C	A	0,993494	2021-07-30	United States
N_63_G	N	63	SRR15549704	28461	A	G	0,876052	2021-07-30	United States
N_203_M	N	203	SRR15549704	28881	G	T	0,999649	2021-07-30	United States
N_215_C	N	215	SRR15549704	28916	G	T	0,999363	2021-07-30	United States
N_377_Y	N	377	SRR15549704	29402	G	T	0,99961	2021-07-30	United States
N_385_I	N	385	SRR15549704	29427	G	T	0,99959	2021-07-30	United States
ORF1ab_767_K	ORF1ab	767	SRR15549705	2564	G	A	0,999576	2021-07-30	United States
ORF1ab_1228_G	ORF1ab	1228	SRR15549705	3948	A	G	0,999851	2021-07-30	United States
ORF1ab_1306_S	ORF1ab	1306	SRR15549705	4181	G	T	0,999724	2021-07-30	United States
ORF1ab_2046_L	ORF1ab	2046	SRR15549705	6402	C	T	0,997941	2021-07-30	United States
ORF1ab_2287_S	ORF1ab	2287	SRR15549705	7124	C	T	1	2021-07-30	United States
ORF1ab_2930_L	ORF1ab	2930	SRR15549705	9053	G	T	0,999312	2021-07-30	United States
ORF1ab_3255_I	ORF1ab	3255	SRR15549705	10029	C	T	1	2021-07-30	United States
ORF1ab_3646_A	ORF1ab	3646	SRR15549705	11201	A	G	0,999255	2021-07-30	United States
ORF1ab_3766_F	ORF1ab	3766	SRR15549705	11562	G	T	0,789682	2021-07-30	United States
ORF1ab_314_L	ORF1ab	314	SRR15549705	14408	C	T	0,999371	2021-07-30	United States
ORF1ab_662_S	ORF1ab	662	SRR15549705	15451	G	A	0,999493	2021-07-30	United States
ORF1ab_1000_L	ORF1ab	1000	SRR15549705	16466	C	T	0,999897	2021-07-30	United States
ORF1ab_1918_V	ORF1ab	1918	SRR15549705	19220	C	T	0,999312	2021-07-30	United States
S_19_R	S	19	SRR15549705	21618	C	G	1	2021-07-30	United States
S_142_D	S	142	SRR15549705	21987	G	A	0,523243	2021-07-30	United States
S_156_NA	S	156	SRR15549705	22028	G	-AGTTCA	0,998331	2021-07-30	United States
S_452_R	S	452	SRR15549705	22917	T	G	0,999461	2021-07-30	United States
S_478_K	S	478	SRR15549705	22995	C	A	1	2021-07-30	United States
S_614_G	S	614	SRR15549705	23403	A	G	0,999742	2021-07-30	United States
S_681_R	S	681	SRR15549705	23604	C	G	1	2021-07-30	United States
S_950_N	S	950	SRR15549705	24410	G	A	0,921679	2021-07-30	United States
ORF3a_26_L	ORF3a	26	SRR15549705	25469	C	T	0,999807	2021-07-30	United States
ORF3a_239_Q	ORF3a	239	SRR15549705	26107	G	C	1	2021-07-30	United States
M_82_T	M	82	SRR15549705	26767	T	C	0,999815	2021-07-30	United States
ORF7a_82_A	ORF7a	82	SRR15549705	27638	T	C	1	2021-07-30	United States
ORF7a_120_I	ORF7a	120	SRR15549705	27752	C	T	1	2021-07-30	United States
ORF7b_40_I	ORF7b	40	SRR15549705	27874	C	T	1	2021-07-30	United States
ORF8_118_NA	ORF8	118	SRR15549705	28247	A	-GATTTC	0,839314	2021-07-30	United States
ORF8_120_L	ORF8	120	SRR15549705	28253	C	A	0,99798	2021-07-30	United States
N_63_G	N	63	SRR15549705	28461	A	G	0,992691	2021-07-30	United States
N_203_M	N	203	SRR15549705	28881	G	T	0,999799	2021-07-30	United States
N_215_C	N	215	SRR15549705	28916	G	T	0,999578	2021-07-30	United States
N_254_V	N	254	SRR15549705	29034	C	T	0,0527307	2021-07-30	United States
N_377_Y	N	377	SRR15549705	29402	G	T	0,9995	2021-07-30	United States
ORF1ab_140_NA	ORF1ab	140	SRR15549706	685	A	-AAGTCATTT	0,948056	2021-07-30	United States
ORF1ab_1640_L	ORF1ab	1640	SRR15549706	5184	C	T	0,998985	2021-07-30	United States
ORF1ab_1826_D	ORF1ab	1826	SRR15549706	5743	G	C	0,0549106	2021-07-30	United States
ORF1ab_1827_H	ORF1ab	1827	SRR15549706	5744	T	C	0,0545931	2021-07-30	United States
ORF1ab_3209_V	ORF1ab	3209	SRR15549706	9891	C	T	0,999909	2021-07-30	United States
ORF1ab_3587_T	ORF1ab	3587	SRR15549706	11025	T	C	0,99992	2021-07-30	United States
ORF1ab_3718_A	ORF1ab	3718	SRR15549706	11418	T	C	0,999809	2021-07-30	United States
ORF1ab_3750_I	ORF1ab	3750	SRR15549706	11514	C	T	0,999748	2021-07-30	United States
ORF1ab_314_L	ORF1ab	314	SRR15549706	14408	C	T	0,999333	2021-07-30	United States
ORF1ab_662_S	ORF1ab	662	SRR15549706	15451	G	A	0,999325	2021-07-30	United States
ORF1ab_1000_L	ORF1ab	1000	SRR15549706	16466	C	T	0,99962	2021-07-30	United States
S_19_R	S	19	SRR15549706	21618	C	G	0,999812	2021-07-30	United States
S_142_D	S	142	SRR15549706	21987	G	A	0,55102	2021-07-30	United States
S_156_NA	S	156	SRR15549706	22028	G	-AGTTCA	0,996016	2021-07-30	United States
S_222_V	S	222	SRR15549706	22227	C	T	0,998903	2021-07-30	United States
S_452_R	S	452	SRR15549706	22917	T	G	1	2021-07-30	United States
S_478_K	S	478	SRR15549706	22995	C	A	1	2021-07-30	United States
S_614_G	S	614	SRR15549706	23403	A	G	0,99995	2021-07-30	United States
S_681_R	S	681	SRR15549706	23604	C	G	1	2021-07-30	United States
S_950_N	S	950	SRR15549706	24410	G	A	0,894293	2021-07-30	United States
ORF3a_26_L	ORF3a	26	SRR15549706	25469	C	T	1	2021-07-30	United States
ORF3a_224_C	ORF3a	224	SRR15549706	26062	G	T	0,998855	2021-07-30	United States
M_82_T	M	82	SRR15549706	26767	T	C	1	2021-07-30	United States
M_197_N	M	197	SRR15549706	27112	G	A	0,999807	2021-07-30	United States
ORF7a_82_A	ORF7a	82	SRR15549706	27638	T	C	0,997881	2021-07-30	United States
ORF7a_120_I	ORF7a	120	SRR15549706	27752	C	T	1	2021-07-30	United States
ORF8_118_NA	ORF8	118	SRR15549706	28247	A	-GATTTC	0,837812	2021-07-30	United States
ORF8_120_L	ORF8	120	SRR15549706	28253	C	A	0,995763	2021-07-30	United States
N_63_G	N	63	SRR15549706	28461	A	G	0,993189	2021-07-30	United States
N_203_M	N	203	SRR15549706	28881	G	T	0,999749	2021-07-30	United States
N_377_Y	N	377	SRR15549706	29402	G	T	1	2021-07-30	United States
ORF1ab_309_L	ORF1ab	309	SRR15549708	1191	C	T	0,999848	2021-07-30	United States
ORF1ab_1640_L	ORF1ab	1640	SRR15549708	5184	C	T	0,99935	2021-07-30	United States
ORF1ab_1921_Q	ORF1ab	1921	SRR15549708	6027	C	A	0,999478	2021-07-30	United States
ORF1ab_2210_F	ORF1ab	2210	SRR15549708	6894	G	T	0,998998	2021-07-30	United States
ORF1ab_2980_N	ORF1ab	2980	SRR15549708	9203	G	A	0,999358	2021-07-30	United States
ORF1ab_3138_S	ORF1ab	3138	SRR15549708	9678	T	C	0,999631	2021-07-30	United States
ORF1ab_3580_Q	ORF1ab	3580	SRR15549708	11005	C	A	0,385437	2021-07-30	United States
ORF1ab_3773_S	ORF1ab	3773	SRR15549708	11582	G	A	0,990989	2021-07-30	United States
ORF1ab_314_L	ORF1ab	314	SRR15549708	14408	C	T	0,999572	2021-07-30	United States
ORF1ab_2310_R	ORF1ab	2310	SRR15549708	20396	A	G	0,999586	2021-07-30	United States
S_19_R	S	19	SRR15549708	21618	C	G	0,999937	2021-07-30	United States
S_77_T	S	77	SRR15549708	21792	A	C	0,997636	2021-07-30	United States
S_142_D	S	142	SRR15549708	21987	G	A	0,464901	2021-07-30	United States
S_156_NA	S	156	SRR15549708	22028	G	-AGTTCA	0,999386	2021-07-30	United States
S_452_R	S	452	SRR15549708	22917	T	G	0,999483	2021-07-30	United States
S_478_K	S	478	SRR15549708	22995	C	A	1	2021-07-30	United States
S_614_G	S	614	SRR15549708	23403	A	G	0,999707	2021-07-30	United States
S_681_R	S	681	SRR15549708	23604	C	G	1	2021-07-30	United States
S_950_N	S	950	SRR15549708	24410	G	A	0,9038	2021-07-30	United States
ORF3a_26_L	ORF3a	26	SRR15549708	25469	C	T	0,999235	2021-07-30	United States
M_82_T	M	82	SRR15549708	26767	T	C	0,999731	2021-07-30	United States
ORF7a_82_A	ORF7a	82	SRR15549708	27638	T	C	1	2021-07-30	United States
ORF7a_120_I	ORF7a	120	SRR15549708	27752	C	T	1	2021-07-30	United States
ORF8_121_L	ORF8	121	SRR15549708	28254	A	C	0,999531	2021-07-30	United States
N_63_G	N	63	SRR15549708	28461	A	G	0,990163	2021-07-30	United States
N_203_M	N	203	SRR15549708	28881	G	T	0,999666	2021-07-30	United States
N_254_V	N	254	SRR15549708	29034	C	T	0,112267	2021-07-30	United States
N_377_Y	N	377	SRR15549708	29402	G	T	0,997209	2021-07-30	United States
ORF1ab_1306_S	ORF1ab	1306	SRR15549710	4181	G	T	0,999827	2021-07-30	United States
ORF1ab_2046_L	ORF1ab	2046	SRR15549710	6402	C	T	0,998342	2021-07-30	United States
ORF1ab_2224_F	ORF1ab	2224	SRR15549710	6936	C	T	0,999864	2021-07-30	United States
ORF1ab_2287_S	ORF1ab	2287	SRR15549710	7124	C	T	0,999948	2021-07-30	United States
ORF1ab_2930_L	ORF1ab	2930	SRR15549710	9053	G	T	0,999626	2021-07-30	United States
ORF1ab_3072_C	ORF1ab	3072	SRR15549710	9479	G	T	0,999805	2021-07-30	United States
ORF1ab_3255_I	ORF1ab	3255	SRR15549710	10029	C	T	0,999735	2021-07-30	United States
ORF1ab_3646_A	ORF1ab	3646	SRR15549710	11201	A	G	0,999545	2021-07-30	United States
ORF1ab_3731_V	ORF1ab	3731	SRR15549710	11456	A	G	0,999667	2021-07-30	United States
ORF1ab_314_L	ORF1ab	314	SRR15549710	14408	C	T	0,999347	2021-07-30	United States
ORF1ab_662_S	ORF1ab	662	SRR15549710	15451	G	A	0,999575	2021-07-30	United States
ORF1ab_1000_L	ORF1ab	1000	SRR15549710	16466	C	T	0,99977	2021-07-30	United States
ORF1ab_1103_C	ORF1ab	1103	SRR15549710	16775	A	G	0,999811	2021-07-30	United States
ORF1ab_1918_V	ORF1ab	1918	SRR15549710	19220	C	T	0,999624	2021-07-30	United States
S_19_R	S	19	SRR15549710	21618	C	G	0,999859	2021-07-30	United States
S_142_D	S	142	SRR15549710	21987	G	A	0,214311	2021-07-30	United States
S_156_NA	S	156	SRR15549710	22028	G	-AGTTCA	0,996673	2021-07-30	United States
S_452_R	S	452	SRR15549710	22917	T	G	0,999382	2021-07-30	United States
S_478_K	S	478	SRR15549710	22995	C	A	0,999913	2021-07-30	United States
S_614_G	S	614	SRR15549710	23403	A	G	0,9998	2021-07-30	United States
S_681_R	S	681	SRR15549710	23604	C	G	1	2021-07-30	United States
S_950_N	S	950	SRR15549710	24410	G	A	0,402556	2021-07-30	United States
ORF3a_26_L	ORF3a	26	SRR15549710	25469	C	T	0,999707	2021-07-30	United States
M_82_T	M	82	SRR15549710	26767	T	C	0,999763	2021-07-30	United States
ORF7a_82_A	ORF7a	82	SRR15549710	27638	T	C	0,999718	2021-07-30	United States
ORF7a_120_I	ORF7a	120	SRR15549710	27752	C	T	0,999737	2021-07-30	United States
ORF7b_40_I	ORF7b	40	SRR15549710	27874	C	T	0,999217	2021-07-30	United States
ORF8_118_NA	ORF8	118	SRR15549710	28247	A	-GATTTC	0,848552	2021-07-30	United States
ORF8_119_V	ORF8	119	SRR15549710	28249	A	T	0,957627	2021-07-30	United States
ORF8_120_L	ORF8	120	SRR15549710	28253	C	A	0,986127	2021-07-30	United States
N_63_G	N	63	SRR15549710	28461	A	G	0,866385	2021-07-30	United States
N_203_M	N	203	SRR15549710	28881	G	T	0,999647	2021-07-30	United States
N_215_C	N	215	SRR15549710	28916	G	T	0,999579	2021-07-30	United States
N_254_V	N	254	SRR15549710	29034	C	T	0,174656	2021-07-30	United States
N_377_Y	N	377	SRR15549710	29402	G	T	0,998498	2021-07-30	United States
ORF1ab_1306_S	ORF1ab	1306	SRR15549711	4181	G	T	0,999933	2021-07-30	United States
ORF1ab_2046_L	ORF1ab	2046	SRR15549711	6402	C	T	0,998211	2021-07-30	United States
ORF1ab_2287_S	ORF1ab	2287	SRR15549711	7124	C	T	1	2021-07-30	United States
ORF1ab_2930_L	ORF1ab	2930	SRR15549711	9053	G	T	0,999587	2021-07-30	United States
ORF1ab_3255_I	ORF1ab	3255	SRR15549711	10029	C	T	0,999931	2021-07-30	United States
ORF1ab_3646_A	ORF1ab	3646	SRR15549711	11201	A	G	0,999803	2021-07-30	United States
ORF1ab_314_L	ORF1ab	314	SRR15549711	14408	C	T	0,999706	2021-07-30	United States
ORF1ab_662_S	ORF1ab	662	SRR15549711	15451	G	A	0,998824	2021-07-30	United States
ORF1ab_1000_L	ORF1ab	1000	SRR15549711	16466	C	T	0,999714	2021-07-30	United States
ORF1ab_1838_Y	ORF1ab	1838	SRR15549711	18979	C	T	0,999713	2021-07-30	United States
ORF1ab_1918_V	ORF1ab	1918	SRR15549711	19220	C	T	0,999715	2021-07-30	United States
ORF1ab_1939_V	ORF1ab	1939	SRR15549711	19283	A	T	0,0982143	2021-07-30	United States
ORF1ab_2142_A	ORF1ab	2142	SRR15549711	19892	A	C	0,414672	2021-07-30	United States
S_19_R	S	19	SRR15549711	21618	C	G	1	2021-07-30	United States
S_109_NA	S	109	SRR15549711	21888	C	-T	0,408333	2021-07-30	United States
S_144_NA	S	144	SRR15549711	21993	A	-TT	0,232572	2021-07-30	United States
S_156_NA	S	156	SRR15549711	22028	G	-AGTTCA	0,9995	2021-07-30	United States
S_180_NA	S	180	SRR15549711	22102	A	-GG	0,0500357	2021-07-30	United States
S_200_NA	S	200	SRR15549711	22161	A	-TT	0,141671	2021-07-30	United States
S_452_R	S	452	SRR15549711	22917	T	G	1	2021-07-30	United States
S_478_K	S	478	SRR15549711	22995	C	A	1	2021-07-30	United States
S_614_G	S	614	SRR15549711	23403	A	G	0,999877	2021-07-30	United States
S_681_R	S	681	SRR15549711	23604	C	G	0,999908	2021-07-30	United States
S_950_N	S	950	SRR15549711	24410	G	A	0,990586	2021-07-30	United States
ORF3a_26_L	ORF3a	26	SRR15549711	25469	C	T	0,999747	2021-07-30	United States
ORF3a_239_Q	ORF3a	239	SRR15549711	26107	G	C	1	2021-07-30	United States
M_82_T	M	82	SRR15549711	26767	T	C	0,999637	2021-07-30	United States
ORF7b_40_I	ORF7b	40	SRR15549711	27874	C	T	0,99938	2021-07-30	United States
ORF8_118_NA	ORF8	118	SRR15549711	28247	A	-GATTTC	0,832438	2021-07-30	United States
ORF8_119_V	ORF8	119	SRR15549711	28249	A	T	0,990099	2021-07-30	United States
ORF8_120_L	ORF8	120	SRR15549711	28253	C	A	0,996381	2021-07-30	United States
N_63_G	N	63	SRR15549711	28461	A	G	0,99215	2021-07-30	United States
N_203_M	N	203	SRR15549711	28881	G	T	0,99978	2021-07-30	United States
N_215_C	N	215	SRR15549711	28916	G	T	0,999852	2021-07-30	United States
N_254_V	N	254	SRR15549711	29034	C	T	0,487764	2021-07-30	United States
N_377_Y	N	377	SRR15549711	29402	G	T	0,989474	2021-07-30	United States
ORF1ab_1395_A	ORF1ab	1395	SRR15549712	4448	A	G	0,996389	2021-07-29	United States
ORF1ab_1640_L	ORF1ab	1640	SRR15549712	5184	C	T	0,998387	2021-07-29	United States
ORF1ab_1754_I	ORF1ab	1754	SRR15549712	5526	C	T	0,999827	2021-07-29	United States
ORF1ab_1826_D	ORF1ab	1826	SRR15549712	5743	G	C	0,0775862	2021-07-29	United States
ORF1ab_1827_H	ORF1ab	1827	SRR15549712	5744	T	C	0,0775811	2021-07-29	United States
ORF1ab_2345_V	ORF1ab	2345	SRR15549712	7299	C	T	1	2021-07-29	United States
ORF1ab_3209_V	ORF1ab	3209	SRR15549712	9891	C	T	0,999399	2021-07-29	United States
ORF1ab_3705_V	ORF1ab	3705	SRR15549712	11379	C	T	0,698737	2021-07-29	United States
ORF1ab_3718_A	ORF1ab	3718	SRR15549712	11418	T	C	0,999945	2021-07-29	United States
ORF1ab_3750_I	ORF1ab	3750	SRR15549712	11514	C	T	0,998921	2021-07-29	United States
ORF1ab_314_L	ORF1ab	314	SRR15549712	14408	C	T	1	2021-07-29	United States
ORF1ab_662_S	ORF1ab	662	SRR15549712	15451	G	A	0,999628	2021-07-29	United States
ORF1ab_1000_L	ORF1ab	1000	SRR15549712	16466	C	T	1	2021-07-29	United States
ORF1ab_2356_M	ORF1ab	2356	SRR15549712	20535	A	G	0,999451	2021-07-29	United States
S_19_R	S	19	SRR15549712	21618	C	G	1	2021-07-29	United States
S_156_NA	S	156	SRR15549712	22028	G	-AGTTCA	1	2021-07-29	United States
S_222_V	S	222	SRR15549712	22227	C	T	1	2021-07-29	United States
S_452_R	S	452	SRR15549712	22917	T	G	0,998688	2021-07-29	United States
S_478_K	S	478	SRR15549712	22995	C	A	0,99925	2021-07-29	United States
S_614_G	S	614	SRR15549712	23403	A	G	0,999741	2021-07-29	United States
S_681_R	S	681	SRR15549712	23604	C	G	1	2021-07-29	United States
S_950_N	S	950	SRR15549712	24410	G	A	0,961337	2021-07-29	United States
S_1264_L	S	1264	SRR15549712	25352	G	T	0,997642	2021-07-29	United States
ORF3a_26_L	ORF3a	26	SRR15549712	25469	C	T	0,999613	2021-07-29	United States
M_82_T	M	82	SRR15549712	26767	T	C	0,999798	2021-07-29	United States
ORF6_48_N	ORF6	48	SRR15549712	27345	A	T	0,999761	2021-07-29	United States
ORF7a_82_A	ORF7a	82	SRR15549712	27638	T	C	1	2021-07-29	United States
ORF7a_120_I	ORF7a	120	SRR15549712	27752	C	T	1	2021-07-29	United States
ORF8_70_L	ORF8	70	SRR15549712	28102	C	T	0,998437	2021-07-29	United States
ORF8_118_NA	ORF8	118	SRR15549712	28247	A	-GATTTC	0,849485	2021-07-29	United States
N_63_G	N	63	SRR15549712	28461	A	G	0,997389	2021-07-29	United States
N_203_M	N	203	SRR15549712	28881	G	T	0,999692	2021-07-29	United States
N_377_Y	N	377	SRR15549712	29402	G	T	1	2021-07-29	United States
ORF1ab_309_L	ORF1ab	309	SRR15549713	1191	C	T	0,999821	2021-07-30	United States
ORF1ab_1640_L	ORF1ab	1640	SRR15549713	5184	C	T	1	2021-07-30	United States
ORF1ab_1921_Q	ORF1ab	1921	SRR15549713	6027	C	A	0,999828	2021-07-30	United States
ORF1ab_2210_F	ORF1ab	2210	SRR15549713	6894	G	T	0,99886	2021-07-30	United States
ORF1ab_2980_N	ORF1ab	2980	SRR15549713	9203	G	A	0,998716	2021-07-30	United States
ORF1ab_3138_S	ORF1ab	3138	SRR15549713	9678	T	C	0,999954	2021-07-30	United States
ORF1ab_3579_I	ORF1ab	3579	SRR15549713	11001	C	T	0,0568987	2021-07-30	United States
ORF1ab_3580_Q	ORF1ab	3580	SRR15549713	11005	C	A	0,939172	2021-07-30	United States
ORF1ab_3603_NA	ORF1ab	3603	SRR15549713	11074	C	-T	0,0905436	2021-07-30	United States
ORF1ab_314_L	ORF1ab	314	SRR15549713	14408	C	T	0,999562	2021-07-30	United States
ORF1ab_2310_R	ORF1ab	2310	SRR15549713	20396	A	G	1	2021-07-30	United States
S_19_R	S	19	SRR15549713	21618	C	G	1	2021-07-30	United States
S_77_T	S	77	SRR15549713	21792	A	C	1	2021-07-30	United States
S_156_NA	S	156	SRR15549713	22028	G	-AGTTCA	1	2021-07-30	United States
S_614_G	S	614	SRR15549713	23403	A	G	0,999887	2021-07-30	United States
S_681_R	S	681	SRR15549713	23604	C	G	1	2021-07-30	United States
S_950_N	S	950	SRR15549713	24410	G	A	0,992835	2021-07-30	United States
ORF3a_26_L	ORF3a	26	SRR15549713	25469	C	T	0,999185	2021-07-30	United States
M_82_T	M	82	SRR15549713	26767	T	C	0,999494	2021-07-30	United States
ORF8_54_L	ORF8	54	SRR15549713	28054	C	T	0,0508578	2021-07-30	United States
N_63_G	N	63	SRR15549713	28461	A	G	0,990429	2021-07-30	United States
N_203_M	N	203	SRR15549713	28881	G	T	0,999533	2021-07-30	United States
ORF1ab_1306_S	ORF1ab	1306	SRR15549718	4181	G	T	1	2021-07-29	United States
ORF1ab_2046_L	ORF1ab	2046	SRR15549718	6402	C	T	0,997926	2021-07-29	United States
ORF1ab_2287_S	ORF1ab	2287	SRR15549718	7124	C	T	1	2021-07-29	United States
ORF1ab_2930_L	ORF1ab	2930	SRR15549718	9053	G	T	0,999325	2021-07-29	United States
ORF1ab_3255_I	ORF1ab	3255	SRR15549718	10029	C	T	0,99968	2021-07-29	United States
ORF1ab_3646_A	ORF1ab	3646	SRR15549718	11201	A	G	0,999714	2021-07-29	United States
ORF1ab_314_L	ORF1ab	314	SRR15549718	14408	C	T	0,999872	2021-07-29	United States
ORF1ab_662_S	ORF1ab	662	SRR15549718	15451	G	A	0,994934	2021-07-29	United States
ORF1ab_1000_L	ORF1ab	1000	SRR15549718	16466	C	T	0,999897	2021-07-29	United States
ORF1ab_1918_V	ORF1ab	1918	SRR15549718	19220	C	T	0,999761	2021-07-29	United States
ORF1ab_2635_H	ORF1ab	2635	SRR15549718	21372	G	T	0,993884	2021-07-29	United States
S_19_R	S	19	SRR15549718	21618	C	G	0,999722	2021-07-29	United States
S_30_H	S	30	SRR15549718	21650	A	C	0,0676525	2021-07-29	United States
S_95_I	S	95	SRR15549718	21846	C	T	1	2021-07-29	United States
S_142_D	S	142	SRR15549718	21987	G	A	0,771889	2021-07-29	United States
S_156_NA	S	156	SRR15549718	22028	G	-AGTTCA	0,997699	2021-07-29	United States
S_452_R	S	452	SRR15549718	22917	T	G	1	2021-07-29	United States
S_478_K	S	478	SRR15549718	22995	C	A	1	2021-07-29	United States
S_614_G	S	614	SRR15549718	23403	A	G	0,999842	2021-07-29	United States
S_681_R	S	681	SRR15549718	23604	C	G	0,99958	2021-07-29	United States
S_950_N	S	950	SRR15549718	24410	G	A	0,970213	2021-07-29	United States
ORF3a_26_L	ORF3a	26	SRR15549718	25469	C	T	0,999905	2021-07-29	United States
ORF3a_39_V	ORF3a	39	SRR15549718	25508	C	T	0,999727	2021-07-29	United States
M_82_T	M	82	SRR15549718	26767	T	C	0,999867	2021-07-29	United States
ORF7a_71_I	ORF7a	71	SRR15549718	27604	G	A	1	2021-07-29	United States
ORF7a_82_A	ORF7a	82	SRR15549718	27638	T	C	1	2021-07-29	United States
ORF7a_120_I	ORF7a	120	SRR15549718	27752	C	T	1	2021-07-29	United States
ORF7b_40_I	ORF7b	40	SRR15549718	27874	C	T	1	2021-07-29	United States
ORF8_118_NA	ORF8	118	SRR15549718	28247	A	-GATTTC	0,8375	2021-07-29	United States
ORF8_119_V	ORF8	119	SRR15549718	28249	A	T	0,979239	2021-07-29	United States
ORF8_120_L	ORF8	120	SRR15549718	28253	C	A	0,989545	2021-07-29	United States
N_63_G	N	63	SRR15549718	28461	A	G	0,972271	2021-07-29	United States
N_203_M	N	203	SRR15549718	28881	G	T	0,999771	2021-07-29	United States
N_215_C	N	215	SRR15549718	28916	G	T	0,999423	2021-07-29	United States
N_377_Y	N	377	SRR15549718	29402	G	T	0,997343	2021-07-29	United States
ORF1ab_1306_S	ORF1ab	1306	SRR15549719	4181	G	T	0,999844	2021-07-29	United States
ORF1ab_2046_L	ORF1ab	2046	SRR15549719	6402	C	T	0,998046	2021-07-29	United States
ORF1ab_2287_S	ORF1ab	2287	SRR15549719	7124	C	T	1	2021-07-29	United States
ORF1ab_2554_V	ORF1ab	2554	SRR15549719	7926	C	T	0,999774	2021-07-29	United States
ORF1ab_2769_C	ORF1ab	2769	SRR15549719	8572	G	T	1	2021-07-29	United States
ORF1ab_2930_L	ORF1ab	2930	SRR15549719	9053	G	T	0,999673	2021-07-29	United States
ORF1ab_3255_I	ORF1ab	3255	SRR15549719	10029	C	T	0,999596	2021-07-29	United States
ORF1ab_3646_A	ORF1ab	3646	SRR15549719	11201	A	G	0,999738	2021-07-29	United States
ORF1ab_183_V	ORF1ab	183	SRR15549719	14014	T	G	0,999914	2021-07-29	United States
ORF1ab_314_L	ORF1ab	314	SRR15549719	14408	C	T	0,999577	2021-07-29	United States
ORF1ab_662_S	ORF1ab	662	SRR15549719	15451	G	A	0,991821	2021-07-29	United States
ORF1ab_1000_L	ORF1ab	1000	SRR15549719	16466	C	T	0,999742	2021-07-29	United States
ORF1ab_1918_V	ORF1ab	1918	SRR15549719	19220	C	T	0,999618	2021-07-29	United States
S_19_R	S	19	SRR15549719	21618	C	G	0,998196	2021-07-29	United States
S_30_H	S	30	SRR15549719	21650	A	C	0,0929078	2021-07-29	United States
S_156_NA	S	156	SRR15549719	22028	G	-AGTTCA	1	2021-07-29	United States
S_452_R	S	452	SRR15549719	22917	T	G	1	2021-07-29	United States
S_478_K	S	478	SRR15549719	22995	C	A	1	2021-07-29	United States
S_614_G	S	614	SRR15549719	23403	A	G	0,999842	2021-07-29	United States
S_681_R	S	681	SRR15549719	23604	C	G	0,999341	2021-07-29	United States
S_950_N	S	950	SRR15549719	24410	G	A	0,99032	2021-07-29	United States
ORF3a_26_L	ORF3a	26	SRR15549719	25469	C	T	0,999823	2021-07-29	United States
M_82_T	M	82	SRR15549719	26767	T	C	1	2021-07-29	United States
ORF7a_82_A	ORF7a	82	SRR15549719	27638	T	C	1	2021-07-29	United States
ORF7a_120_I	ORF7a	120	SRR15549719	27752	C	T	1	2021-07-29	United States
ORF7b_40_I	ORF7b	40	SRR15549719	27874	C	T	0,999245	2021-07-29	United States
ORF8_118_NA	ORF8	118	SRR15549719	28247	A	-GATTTC	0,823625	2021-07-29	United States
ORF8_119_V	ORF8	119	SRR15549719	28249	A	T	0,835938	2021-07-29	United States
ORF8_120_L	ORF8	120	SRR15549719	28253	C	A	0,987116	2021-07-29	United States
N_63_G	N	63	SRR15549719	28461	A	G	0,987109	2021-07-29	United States
N_203_M	N	203	SRR15549719	28881	G	T	0,999865	2021-07-29	United States
N_205_I	N	205	SRR15549719	28887	C	T	0,0699166	2021-07-29	United States
N_215_C	N	215	SRR15549719	28916	G	T	0,999148	2021-07-29	United States
N_254_V	N	254	SRR15549719	29034	C	T	0,102703	2021-07-29	United States
N_377_Y	N	377	SRR15549719	29402	G	T	0,99928	2021-07-29	United States
ORF10_24_C	ORF10	24	SRR15549719	29627	C	T	0,129845	2021-07-29	United States
ORF1ab_158_NA	ORF1ab	158	SRR15549721	738	A	-AG	0,0513338	2021-07-29	United States
ORF1ab_207_C	ORF1ab	207	SRR15549721	884	C	T	0,99784	2021-07-29	United States
ORF1ab_1306_S	ORF1ab	1306	SRR15549721	4181	G	T	1	2021-07-29	United States
ORF1ab_2046_L	ORF1ab	2046	SRR15549721	6402	C	T	0,998077	2021-07-29	United States
ORF1ab_2846_I	ORF1ab	2846	SRR15549721	8802	C	T	1	2021-07-29	United States
ORF1ab_2930_L	ORF1ab	2930	SRR15549721	9053	G	T	0,999409	2021-07-29	United States
ORF1ab_3255_I	ORF1ab	3255	SRR15549721	10029	C	T	1	2021-07-29	United States
ORF1ab_3646_A	ORF1ab	3646	SRR15549721	11201	A	G	0,999753	2021-07-29	United States
ORF1ab_3682_W	ORF1ab	3682	SRR15549721	11311	T	G	0,0501492	2021-07-29	United States
ORF1ab_314_L	ORF1ab	314	SRR15549721	14408	C	T	0,999546	2021-07-29	United States
ORF1ab_562_S	ORF1ab	562	SRR15549721	15152	T	C	0,0714286	2021-07-29	United States
ORF1ab_627_F	ORF1ab	627	SRR15549721	15346	C	T	0,999824	2021-07-29	United States
ORF1ab_662_S	ORF1ab	662	SRR15549721	15451	G	A	0,995096	2021-07-29	United States
ORF1ab_1000_L	ORF1ab	1000	SRR15549721	16466	C	T	0,998648	2021-07-29	United States
ORF1ab_1918_V	ORF1ab	1918	SRR15549721	19220	C	T	0,999486	2021-07-29	United States
ORF1ab_2040_I	ORF1ab	2040	SRR15549721	19586	C	T	0,172917	2021-07-29	United States
ORF1ab_2070_H	ORF1ab	2070	SRR15549721	19677	G	T	0,999818	2021-07-29	United States
S_19_R	S	19	SRR15549721	21618	C	G	1	2021-07-29	United States
S_30_H	S	30	SRR15549721	21650	A	C	0,106447	2021-07-29	United States
S_156_NA	S	156	SRR15549721	22028	G	-AGTTCA	1	2021-07-29	United States
S_452_R	S	452	SRR15549721	22917	T	G	1	2021-07-29	United States
S_478_K	S	478	SRR15549721	22995	C	A	1	2021-07-29	United States
S_614_G	S	614	SRR15549721	23403	A	G	0,999833	2021-07-29	United States
S_681_R	S	681	SRR15549721	23604	C	G	0,999495	2021-07-29	United States
S_868_*	S	868	SRR15549721	24164	G	T	0,0560748	2021-07-29	United States
S_950_N	S	950	SRR15549721	24410	G	A	0,99128	2021-07-29	United States
ORF3a_26_L	ORF3a	26	SRR15549721	25469	C	T	1	2021-07-29	United States
M_82_T	M	82	SRR15549721	26767	T	C	0,999901	2021-07-29	United States
ORF7b_40_I	ORF7b	40	SRR15549721	27874	C	T	1	2021-07-29	United States
ORF8_118_NA	ORF8	118	SRR15549721	28247	A	-GATTTC	0,836545	2021-07-29	United States
ORF8_119_V	ORF8	119	SRR15549721	28249	A	T	0,984536	2021-07-29	United States
ORF8_120_L	ORF8	120	SRR15549721	28253	C	A	0,996778	2021-07-29	United States
N_1_L	N	1	SRR15549721	28274	A	C	0,0631845	2021-07-29	United States
N_63_G	N	63	SRR15549721	28461	A	G	0,967067	2021-07-29	United States
N_203_M	N	203	SRR15549721	28881	G	T	0,996868	2021-07-29	United States
N_215_C	N	215	SRR15549721	28916	G	T	1	2021-07-29	United States
N_377_Y	N	377	SRR15549721	29402	G	T	0,996516	2021-07-29	United States
ORF1ab_309_L	ORF1ab	309	SRR15549722	1191	C	T	0,999948	2021-07-29	United States
ORF1ab_1588_T	ORF1ab	1588	SRR15549722	5028	T	C	0,999812	2021-07-29	United States
ORF1ab_1640_L	ORF1ab	1640	SRR15549722	5184	C	T	0,998682	2021-07-29	United States
ORF1ab_1921_Q	ORF1ab	1921	SRR15549722	6027	C	A	0,999368	2021-07-29	United States
ORF1ab_2980_N	ORF1ab	2980	SRR15549722	9203	G	A	0,998682	2021-07-29	United States
ORF1ab_3138_S	ORF1ab	3138	SRR15549722	9678	T	C	0,9996	2021-07-29	United States
ORF1ab_3580_Q	ORF1ab	3580	SRR15549722	11005	C	A	0,836964	2021-07-29	United States
ORF1ab_314_L	ORF1ab	314	SRR15549722	14408	C	T	0,999414	2021-07-29	United States
ORF1ab_2310_R	ORF1ab	2310	SRR15549722	20396	A	G	0,999147	2021-07-29	United States
S_19_R	S	19	SRR15549722	21618	C	G	1	2021-07-29	United States
S_30_H	S	30	SRR15549722	21650	A	C	0,119613	2021-07-29	United States
S_77_T	S	77	SRR15549722	21792	A	C	1	2021-07-29	United States
S_142_D	S	142	SRR15549722	21987	G	A	0,770142	2021-07-29	United States
S_156_NA	S	156	SRR15549722	22028	G	-AGTTCA	0,999454	2021-07-29	United States
S_452_R	S	452	SRR15549722	22917	T	G	1	2021-07-29	United States
S_478_K	S	478	SRR15549722	22995	C	A	0,99967	2021-07-29	United States
S_614_G	S	614	SRR15549722	23403	A	G	0,999693	2021-07-29	United States
S_681_R	S	681	SRR15549722	23604	C	G	0,999882	2021-07-29	United States
S_684_V	S	684	SRR15549722	23613	C	T	0,999835	2021-07-29	United States
S_950_N	S	950	SRR15549722	24410	G	A	0,958149	2021-07-29	United States
ORF3a_26_L	ORF3a	26	SRR15549722	25469	C	T	0,999611	2021-07-29	United States
M_82_T	M	82	SRR15549722	26767	T	C	0,999911	2021-07-29	United States
ORF7a_82_A	ORF7a	82	SRR15549722	27638	T	C	1	2021-07-29	United States
ORF7a_120_I	ORF7a	120	SRR15549722	27752	C	T	1	2021-07-29	United States
N_63_G	N	63	SRR15549722	28461	A	G	0,965619	2021-07-29	United States
N_203_M	N	203	SRR15549722	28881	G	T	0,999798	2021-07-29	United States
N_377_Y	N	377	SRR15549722	29402	G	T	0,994595	2021-07-29	United States
ORF1ab_1640_L	ORF1ab	1640	SRR15549724	5184	C	T	0,999156	2021-07-29	United States
ORF1ab_3209_V	ORF1ab	3209	SRR15549724	9891	C	T	0,999456	2021-07-29	United States
ORF1ab_3718_A	ORF1ab	3718	SRR15549724	11418	T	C	0,999903	2021-07-29	United States
ORF1ab_3750_I	ORF1ab	3750	SRR15549724	11514	C	T	0,999072	2021-07-29	United States
ORF1ab_314_L	ORF1ab	314	SRR15549724	14408	C	T	0,999372	2021-07-29	United States
ORF1ab_662_S	ORF1ab	662	SRR15549724	15451	G	A	0,999349	2021-07-29	United States
ORF1ab_1000_L	ORF1ab	1000	SRR15549724	16466	C	T	0,999749	2021-07-29	United States
S_19_R	S	19	SRR15549724	21618	C	G	0,999912	2021-07-29	United States
S_142_D	S	142	SRR15549724	21987	G	A	0,206121	2021-07-29	United States
S_156_NA	S	156	SRR15549724	22028	G	-AGTTCA	0,997895	2021-07-29	United States
S_222_V	S	222	SRR15549724	22227	C	T	0,999604	2021-07-29	United States
S_452_R	S	452	SRR15549724	22917	T	G	1	2021-07-29	United States
S_478_K	S	478	SRR15549724	22995	C	A	0,999834	2021-07-29	United States
S_614_G	S	614	SRR15549724	23403	A	G	0,99966	2021-07-29	United States
S_681_R	S	681	SRR15549724	23604	C	G	1	2021-07-29	United States
S_950_N	S	950	SRR15549724	24410	G	A	0,330844	2021-07-29	United States
ORF3a_26_L	ORF3a	26	SRR15549724	25469	C	T	0,999131	2021-07-29	United States
ORF3a_224_C	ORF3a	224	SRR15549724	26062	G	T	0,997649	2021-07-29	United States
M_82_T	M	82	SRR15549724	26767	T	C	0,999933	2021-07-29	United States
M_197_N	M	197	SRR15549724	27112	G	A	0,999448	2021-07-29	United States
ORF7a_82_A	ORF7a	82	SRR15549724	27638	T	C	1	2021-07-29	United States
ORF7a_120_I	ORF7a	120	SRR15549724	27752	C	T	0,999583	2021-07-29	United States
ORF8_118_NA	ORF8	118	SRR15549724	28247	A	-GATTTC	0,881633	2021-07-29	United States
ORF8_120_L	ORF8	120	SRR15549724	28253	C	A	1	2021-07-29	United States
N_1_L	N	1	SRR15549724	28274	A	C	0,0725389	2021-07-29	United States
N_63_G	N	63	SRR15549724	28461	A	G	0,829007	2021-07-29	United States
N_203_M	N	203	SRR15549724	28881	G	T	0,999722	2021-07-29	United States
N_377_Y	N	377	SRR15549724	29402	G	T	0,997424	2021-07-29	United States
ORF1ab_1306_S	ORF1ab	1306	SRR15549725	4181	G	T	1	2021-07-29	United States
ORF1ab_2046_L	ORF1ab	2046	SRR15549725	6402	C	T	0,998731	2021-07-29	United States
ORF1ab_2125_Y	ORF1ab	2125	SRR15549725	6638	C	T	0,999353	2021-07-29	United States
ORF1ab_2287_S	ORF1ab	2287	SRR15549725	7124	C	T	0,999516	2021-07-29	United States
ORF1ab_2554_V	ORF1ab	2554	SRR15549725	7926	C	T	1	2021-07-29	United States
ORF1ab_2930_L	ORF1ab	2930	SRR15549725	9053	G	T	0,999318	2021-07-29	United States
ORF1ab_3255_I	ORF1ab	3255	SRR15549725	10029	C	T	1	2021-07-29	United States
ORF1ab_3646_A	ORF1ab	3646	SRR15549725	11201	A	G	0,999564	2021-07-29	United States
ORF1ab_183_V	ORF1ab	183	SRR15549725	14014	T	G	1	2021-07-29	United States
ORF1ab_314_L	ORF1ab	314	SRR15549725	14408	C	T	1	2021-07-29	United States
ORF1ab_662_S	ORF1ab	662	SRR15549725	15451	G	A	0,999597	2021-07-29	United States
ORF1ab_1000_L	ORF1ab	1000	SRR15549725	16466	C	T	1	2021-07-29	United States
ORF1ab_1087_Y	ORF1ab	1087	SRR15549725	16726	C	T	1	2021-07-29	United States
ORF1ab_1918_V	ORF1ab	1918	SRR15549725	19220	C	T	0,999185	2021-07-29	United States
ORF1ab_2432_I	ORF1ab	2432	SRR15549725	20762	C	T	0,0798778	2021-07-29	United States
S_19_R	S	19	SRR15549725	21618	C	G	1	2021-07-29	United States
S_142_D	S	142	SRR15549725	21987	G	A	0,355263	2021-07-29	United States
S_156_NA	S	156	SRR15549725	22028	G	-AGTTCA	0,999638	2021-07-29	United States
S_452_R	S	452	SRR15549725	22917	T	G	1	2021-07-29	United States
S_478_K	S	478	SRR15549725	22995	C	A	1	2021-07-29	United States
S_614_G	S	614	SRR15549725	23403	A	G	0,999727	2021-07-29	United States
S_681_R	S	681	SRR15549725	23604	C	G	1	2021-07-29	United States
S_950_N	S	950	SRR15549725	24410	G	A	0,660813	2021-07-29	United States
ORF3a_26_L	ORF3a	26	SRR15549725	25469	C	T	1	2021-07-29	United States
M_82_T	M	82	SRR15549725	26767	T	C	0,999514	2021-07-29	United States
ORF7a_82_A	ORF7a	82	SRR15549725	27638	T	C	1	2021-07-29	United States
ORF7a_120_I	ORF7a	120	SRR15549725	27752	C	T	1	2021-07-29	United States
ORF7b_40_I	ORF7b	40	SRR15549725	27874	C	T	1	2021-07-29	United States
ORF8_60_F	ORF8	60	SRR15549725	28073	G	T	1	2021-07-29	United States
ORF8_118_NA	ORF8	118	SRR15549725	28247	A	-GATTTC	0,843502	2021-07-29	United States
N_63_G	N	63	SRR15549725	28461	A	G	0,947801	2021-07-29	United States
N_203_M	N	203	SRR15549725	28881	G	T	0,99868	2021-07-29	United States
N_215_C	N	215	SRR15549725	28916	G	T	0,999356	2021-07-29	United States
N_377_Y	N	377	SRR15549725	29402	G	T	0,995495	2021-07-29	United States
ORF1ab_322_R	ORF1ab	322	SRR15549727	1230	A	G	0,998694	2021-07-29	United States
ORF1ab_1220_H	ORF1ab	1220	SRR15549727	3924	C	A	0,999184	2021-07-29	United States
ORF1ab_1640_L	ORF1ab	1640	SRR15549727	5184	C	T	0,999549	2021-07-29	United States
ORF1ab_3209_V	ORF1ab	3209	SRR15549727	9891	C	T	0,999393	2021-07-29	United States
ORF1ab_3718_A	ORF1ab	3718	SRR15549727	11418	T	C	1	2021-07-29	United States
ORF1ab_3750_I	ORF1ab	3750	SRR15549727	11514	C	T	0,999082	2021-07-29	United States
ORF1ab_314_L	ORF1ab	314	SRR15549727	14408	C	T	0,999385	2021-07-29	United States
ORF1ab_662_S	ORF1ab	662	SRR15549727	15451	G	A	0,999311	2021-07-29	United States
ORF1ab_1000_L	ORF1ab	1000	SRR15549727	16466	C	T	0,999911	2021-07-29	United States
S_19_R	S	19	SRR15549727	21618	C	G	0,99994	2021-07-29	United States
S_142_D	S	142	SRR15549727	21987	G	A	0,364089	2021-07-29	United States
S_156_NA	S	156	SRR15549727	22028	G	-AGTTCA	0,998967	2021-07-29	United States
S_222_V	S	222	SRR15549727	22227	C	T	0,999801	2021-07-29	United States
S_452_R	S	452	SRR15549727	22917	T	G	0,998956	2021-07-29	United States
S_478_K	S	478	SRR15549727	22995	C	A	0,999845	2021-07-29	United States
S_614_G	S	614	SRR15549727	23403	A	G	0,99993	2021-07-29	United States
S_681_R	S	681	SRR15549727	23604	C	G	1	2021-07-29	United States
S_950_N	S	950	SRR15549727	24410	G	A	0,650623	2021-07-29	United States
ORF3a_26_L	ORF3a	26	SRR15549727	25469	C	T	0,999479	2021-07-29	United States
ORF3a_224_C	ORF3a	224	SRR15549727	26062	G	T	0,998797	2021-07-29	United States
M_82_T	M	82	SRR15549727	26767	T	C	0,999855	2021-07-29	United States
M_197_N	M	197	SRR15549727	27112	G	A	0,999201	2021-07-29	United States
ORF7a_82_A	ORF7a	82	SRR15549727	27638	T	C	0,99974	2021-07-29	United States
ORF7a_120_I	ORF7a	120	SRR15549727	27752	C	T	0,99973	2021-07-29	United States
ORF8_118_NA	ORF8	118	SRR15549727	28247	A	-GATTTC	0,82194	2021-07-29	United States
ORF8_119_V	ORF8	119	SRR15549727	28249	A	T	0,991525	2021-07-29	United States
ORF8_120_L	ORF8	120	SRR15549727	28253	C	A	0,996921	2021-07-29	United States
N_1_L	N	1	SRR15549727	28274	A	C	0,0573593	2021-07-29	United States
N_63_G	N	63	SRR15549727	28461	A	G	0,962715	2021-07-29	United States
N_203_M	N	203	SRR15549727	28881	G	T	0,999728	2021-07-29	United States
N_254_V	N	254	SRR15549727	29034	C	T	0,0605705	2021-07-29	United States
N_377_Y	N	377	SRR15549727	29402	G	T	0,99813	2021-07-29	United States
ORF1ab_309_L	ORF1ab	309	SRR15549728	1191	C	T	0,995068	2021-07-29	United States
ORF1ab_1640_L	ORF1ab	1640	SRR15549728	5184	C	T	0,996052	2021-07-29	United States
ORF1ab_1921_Q	ORF1ab	1921	SRR15549728	6027	C	A	0,998108	2021-07-29	United States
ORF1ab_2980_N	ORF1ab	2980	SRR15549728	9203	G	A	0,997509	2021-07-29	United States
ORF1ab_3138_S	ORF1ab	3138	SRR15549728	9678	T	C	0,996429	2021-07-29	United States
ORF1ab_3580_Q	ORF1ab	3580	SRR15549728	11005	C	A	0,611214	2021-07-29	United States
ORF1ab_314_L	ORF1ab	314	SRR15549728	14408	C	T	0,998883	2021-07-29	United States
ORF1ab_2310_R	ORF1ab	2310	SRR15549728	20396	A	G	0,999065	2021-07-29	United States
ORF1ab_2511_N	ORF1ab	2511	SRR15549728	20998	G	A	0,996178	2021-07-29	United States
S_19_R	S	19	SRR15549728	21618	C	G	1	2021-07-29	United States
S_77_T	S	77	SRR15549728	21792	A	C	1	2021-07-29	United States
S_142_D	S	142	SRR15549728	21987	G	A	0,631841	2021-07-29	United States
S_156_NA	S	156	SRR15549728	22028	G	-AGTTCA	0,998503	2021-07-29	United States
S_452_R	S	452	SRR15549728	22917	T	G	1	2021-07-29	United States
S_478_K	S	478	SRR15549728	22995	C	A	1	2021-07-29	United States
S_614_G	S	614	SRR15549728	23403	A	G	0,999865	2021-07-29	United States
S_681_R	S	681	SRR15549728	23604	C	G	1	2021-07-29	United States
S_950_N	S	950	SRR15549728	24410	G	A	0,904949	2021-07-29	United States
ORF3a_26_L	ORF3a	26	SRR15549728	25469	C	T	1	2021-07-29	United States
M_82_T	M	82	SRR15549728	26767	T	C	0,999689	2021-07-29	United States
ORF7a_82_A	ORF7a	82	SRR15549728	27638	T	C	1	2021-07-29	United States
ORF7a_120_I	ORF7a	120	SRR15549728	27752	C	T	1	2021-07-29	United States
N_63_G	N	63	SRR15549728	28461	A	G	0,964615	2021-07-29	United States
N_203_M	N	203	SRR15549728	28881	G	T	0,999628	2021-07-29	United States
N_377_Y	N	377	SRR15549728	29402	G	T	0,995177	2021-07-29	United States
ORF1ab_1413_D	ORF1ab	1413	SRR15549729	4504	G	T	0,999505	2021-07-28	United States
ORF1ab_1633_D	ORF1ab	1633	SRR15549729	5164	G	T	0,997364	2021-07-28	United States
ORF1ab_1640_L	ORF1ab	1640	SRR15549729	5184	C	T	0,998962	2021-07-28	United States
ORF1ab_3209_V	ORF1ab	3209	SRR15549729	9891	C	T	1	2021-07-28	United States
ORF1ab_3718_A	ORF1ab	3718	SRR15549729	11418	T	C	0,999879	2021-07-28	United States
ORF1ab_3750_I	ORF1ab	3750	SRR15549729	11514	C	T	0,999269	2021-07-28	United States
ORF1ab_314_L	ORF1ab	314	SRR15549729	14408	C	T	0,999466	2021-07-28	United States
ORF1ab_662_S	ORF1ab	662	SRR15549729	15451	G	A	0,999396	2021-07-28	United States
ORF1ab_795_Y	ORF1ab	795	SRR15549729	15850	G	T	0,995614	2021-07-28	United States
ORF1ab_1000_L	ORF1ab	1000	SRR15549729	16466	C	T	1	2021-07-28	United States
S_19_R	S	19	SRR15549729	21618	C	G	1	2021-07-28	United States
S_142_D	S	142	SRR15549729	21987	G	A	0,651376	2021-07-28	United States
S_156_NA	S	156	SRR15549729	22028	G	-AGTTCA	0,999603	2021-07-28	United States
S_222_V	S	222	SRR15549729	22227	C	T	1	2021-07-28	United States
S_289_I	S	289	SRR15549729	22427	G	A	1	2021-07-28	United States
S_452_R	S	452	SRR15549729	22917	T	G	0,999339	2021-07-28	United States
S_478_K	S	478	SRR15549729	22995	C	A	1	2021-07-28	United States
S_614_G	S	614	SRR15549729	23403	A	G	0,999835	2021-07-28	United States
S_681_R	S	681	SRR15549729	23604	C	G	0,999486	2021-07-28	United States
S_950_N	S	950	SRR15549729	24410	G	A	0,969983	2021-07-28	United States
ORF3a_26_L	ORF3a	26	SRR15549729	25469	C	T	0,998923	2021-07-28	United States
M_82_T	M	82	SRR15549729	26767	T	C	0,999798	2021-07-28	United States
ORF7a_82_A	ORF7a	82	SRR15549729	27638	T	C	1	2021-07-28	United States
ORF7a_120_I	ORF7a	120	SRR15549729	27752	C	T	1	2021-07-28	United States
ORF8_118_NA	ORF8	118	SRR15549729	28247	A	-GATTTC	0,864559	2021-07-28	United States
ORF8_120_L	ORF8	120	SRR15549729	28253	C	A	0,997497	2021-07-28	United States
N_18_V	N	18	SRR15549729	28326	G	T	0,999705	2021-07-28	United States
N_63_G	N	63	SRR15549729	28461	A	G	0,982088	2021-07-28	United States
N_203_M	N	203	SRR15549729	28881	G	T	1	2021-07-28	United States
N_377_Y	N	377	SRR15549729	29402	G	T	1	2021-07-28	United States
ORF1ab_1306_S	ORF1ab	1306	SRR15549730	4181	G	T	0,999943	2021-07-29	United States
ORF1ab_2046_L	ORF1ab	2046	SRR15549730	6402	C	T	0,998558	2021-07-29	United States
ORF1ab_2125_Y	ORF1ab	2125	SRR15549730	6638	C	T	0,999776	2021-07-29	United States
ORF1ab_2287_S	ORF1ab	2287	SRR15549730	7124	C	T	0,99993	2021-07-29	United States
ORF1ab_2554_V	ORF1ab	2554	SRR15549730	7926	C	T	0,999947	2021-07-29	United States
ORF1ab_2930_L	ORF1ab	2930	SRR15549730	9053	G	T	0,999778	2021-07-29	United States
ORF1ab_3255_I	ORF1ab	3255	SRR15549730	10029	C	T	0,999716	2021-07-29	United States
ORF1ab_3646_A	ORF1ab	3646	SRR15549730	11201	A	G	0,999647	2021-07-29	United States
ORF1ab_183_V	ORF1ab	183	SRR15549730	14014	T	G	0,999955	2021-07-29	United States
ORF1ab_314_L	ORF1ab	314	SRR15549730	14408	C	T	0,999617	2021-07-29	United States
ORF1ab_662_S	ORF1ab	662	SRR15549730	15451	G	A	0,999199	2021-07-29	United States
ORF1ab_1000_L	ORF1ab	1000	SRR15549730	16466	C	T	0,999854	2021-07-29	United States
ORF1ab_1087_Y	ORF1ab	1087	SRR15549730	16726	C	T	0,999814	2021-07-29	United States
ORF1ab_1918_V	ORF1ab	1918	SRR15549730	19220	C	T	0,999708	2021-07-29	United States
S_19_R	S	19	SRR15549730	21618	C	G	0,99997	2021-07-29	United States
S_142_D	S	142	SRR15549730	21987	G	A	0,362016	2021-07-29	United States
S_156_NA	S	156	SRR15549730	22028	G	-AGTTCA	0,998933	2021-07-29	United States
S_452_R	S	452	SRR15549730	22917	T	G	0,999246	2021-07-29	United States
S_478_K	S	478	SRR15549730	22995	C	A	0,999811	2021-07-29	United States
S_614_G	S	614	SRR15549730	23403	A	G	0,999891	2021-07-29	United States
S_681_R	S	681	SRR15549730	23604	C	G	1	2021-07-29	United States
S_950_N	S	950	SRR15549730	24410	G	A	0,61332	2021-07-29	United States
ORF3a_26_L	ORF3a	26	SRR15549730	25469	C	T	0,999783	2021-07-29	United States
M_82_T	M	82	SRR15549730	26767	T	C	0,999795	2021-07-29	United States
ORF7a_82_A	ORF7a	82	SRR15549730	27638	T	C	0,999779	2021-07-29	United States
ORF7a_120_I	ORF7a	120	SRR15549730	27752	C	T	0,999609	2021-07-29	United States
ORF7b_40_I	ORF7b	40	SRR15549730	27874	C	T	0,999809	2021-07-29	United States
ORF8_60_F	ORF8	60	SRR15549730	28073	G	T	0,999772	2021-07-29	United States
ORF8_118_NA	ORF8	118	SRR15549730	28247	A	-GATTTC	0,817218	2021-07-29	United States
ORF8_119_V	ORF8	119	SRR15549730	28249	A	T	0,99115	2021-07-29	United States
ORF8_120_L	ORF8	120	SRR15549730	28253	C	A	0,999223	2021-07-29	United States
N_1_L	N	1	SRR15549730	28274	A	C	0,0651629	2021-07-29	United States
N_63_G	N	63	SRR15549730	28461	A	G	0,954133	2021-07-29	United States
N_203_M	N	203	SRR15549730	28881	G	T	0,999682	2021-07-29	United States
N_215_C	N	215	SRR15549730	28916	G	T	0,999175	2021-07-29	United States
N_377_Y	N	377	SRR15549730	29402	G	T	0,999017	2021-07-29	United States
ORF1ab_1306_S	ORF1ab	1306	SRR15549731	4181	G	T	0,999366	2021-07-29	United States
ORF1ab_2046_L	ORF1ab	2046	SRR15549731	6402	C	T	0,99464	2021-07-29	United States
ORF1ab_2287_S	ORF1ab	2287	SRR15549731	7124	C	T	1	2021-07-29	United States
ORF1ab_2930_L	ORF1ab	2930	SRR15549731	9053	G	T	1	2021-07-29	United States
ORF1ab_3255_I	ORF1ab	3255	SRR15549731	10029	C	T	0,999794	2021-07-29	United States
ORF1ab_3646_A	ORF1ab	3646	SRR15549731	11201	A	G	0,999479	2021-07-29	United States
ORF1ab_314_L	ORF1ab	314	SRR15549731	14408	C	T	1	2021-07-29	United States
ORF1ab_662_S	ORF1ab	662	SRR15549731	15451	G	A	0,998073	2021-07-29	United States
ORF1ab_1000_L	ORF1ab	1000	SRR15549731	16466	C	T	1	2021-07-29	United States
ORF1ab_1918_V	ORF1ab	1918	SRR15549731	19220	C	T	0,999356	2021-07-29	United States
S_19_R	S	19	SRR15549731	21618	C	G	1	2021-07-29	United States
S_156_NA	S	156	SRR15549731	22028	G	-AGTTCA	0,99375	2021-07-29	United States
S_452_R	S	452	SRR15549731	22917	T	G	1	2021-07-29	United States
S_478_K	S	478	SRR15549731	22995	C	A	1	2021-07-29	United States
S_614_G	S	614	SRR15549731	23403	A	G	0,999629	2021-07-29	United States
S_681_R	S	681	SRR15549731	23604	C	G	1	2021-07-29	United States
S_950_N	S	950	SRR15549731	24410	G	A	0,918212	2021-07-29	United States
ORF3a_26_L	ORF3a	26	SRR15549731	25469	C	T	1	2021-07-29	United States
ORF3a_239_Q	ORF3a	239	SRR15549731	26107	G	C	1	2021-07-29	United States
M_30_I	M	30	SRR15549731	26611	C	T	1	2021-07-29	United States
M_82_T	M	82	SRR15549731	26767	T	C	1	2021-07-29	United States
ORF7a_82_A	ORF7a	82	SRR15549731	27638	T	C	1	2021-07-29	United States
ORF7a_90_*	ORF7a	90	SRR15549731	27661	C	T	0,207289	2021-07-29	United States
ORF7a_120_I	ORF7a	120	SRR15549731	27752	C	T	1	2021-07-29	United States
ORF7b_40_I	ORF7b	40	SRR15549731	27874	C	T	1	2021-07-29	United States
ORF8_118_NA	ORF8	118	SRR15549731	28247	A	-GATTTC	0,863704	2021-07-29	United States
ORF8_120_L	ORF8	120	SRR15549731	28253	C	A	1	2021-07-29	United States
N_63_G	N	63	SRR15549731	28461	A	G	0,989993	2021-07-29	United States
N_203_M	N	203	SRR15549731	28881	G	T	1	2021-07-29	United States
N_215_C	N	215	SRR15549731	28916	G	T	1	2021-07-29	United States
N_377_Y	N	377	SRR15549731	29402	G	T	0,988796	2021-07-29	United States
ORF1ab_599_V	ORF1ab	599	SRR15549732	2061	C	T	0,998792	2021-07-29	United States
ORF1ab_1306_S	ORF1ab	1306	SRR15549732	4181	G	T	1	2021-07-29	United States
ORF1ab_2046_L	ORF1ab	2046	SRR15549732	6402	C	T	0,998388	2021-07-29	United States
ORF1ab_2930_L	ORF1ab	2930	SRR15549732	9053	G	T	1	2021-07-29	United States
ORF1ab_3255_I	ORF1ab	3255	SRR15549732	10029	C	T	1	2021-07-29	United States
ORF1ab_3646_A	ORF1ab	3646	SRR15549732	11201	A	G	0,999712	2021-07-29	United States
ORF1ab_314_L	ORF1ab	314	SRR15549732	14408	C	T	1	2021-07-29	United States
ORF1ab_662_S	ORF1ab	662	SRR15549732	15451	G	A	0,999607	2021-07-29	United States
ORF1ab_1000_L	ORF1ab	1000	SRR15549732	16466	C	T	1	2021-07-29	United States
ORF1ab_1918_V	ORF1ab	1918	SRR15549732	19220	C	T	0,999839	2021-07-29	United States
ORF1ab_2313_S	ORF1ab	2313	SRR15549732	20404	C	T	1	2021-07-29	United States
S_19_R	S	19	SRR15549732	21618	C	G	1	2021-07-29	United States
S_478_K	S	478	SRR15549732	22995	C	A	0,990566	2021-07-29	United States
S_614_G	S	614	SRR15549732	23403	A	G	0,999476	2021-07-29	United States
S_681_R	S	681	SRR15549732	23604	C	G	1	2021-07-29	United States
S_950_N	S	950	SRR15549732	24410	G	A	0,828431	2021-07-29	United States
S_1104_L	S	1104	SRR15549732	24872	G	T	1	2021-07-29	United States
ORF3a_26_L	ORF3a	26	SRR15549732	25469	C	T	1	2021-07-29	United States
M_82_T	M	82	SRR15549732	26767	T	C	1	2021-07-29	United States
ORF7a_82_A	ORF7a	82	SRR15549732	27638	T	C	1	2021-07-29	United States
ORF7a_120_I	ORF7a	120	SRR15549732	27752	C	T	1	2021-07-29	United States
ORF7b_12_NA	ORF7b	12	SRR15549732	27791	C	+T	0,0625	2021-07-29	United States
ORF7b_15_NA	ORF7b	15	SRR15549732	27800	C	-T	0,0645161	2021-07-29	United States
ORF7b_40_I	ORF7b	40	SRR15549732	27874	C	T	1	2021-07-29	United States
ORF8_118_NA	ORF8	118	SRR15549732	28247	A	-GATTTC	0,87722	2021-07-29	United States
N_63_G	N	63	SRR15549732	28461	A	G	0,940711	2021-07-29	United States
N_203_M	N	203	SRR15549732	28881	G	T	1	2021-07-29	United States
N_215_C	N	215	SRR15549732	28916	G	T	1	2021-07-29	United States
N_254_V	N	254	SRR15549732	29034	C	T	0,0508637	2021-07-29	United States
N_377_Y	N	377	SRR15549732	29402	G	T	1	2021-07-29	United States
ORF1ab_767_K	ORF1ab	767	SRR15549735	2564	G	A	1	2021-07-29	United States
ORF1ab_1228_G	ORF1ab	1228	SRR15549735	3948	A	G	1	2021-07-29	United States
ORF1ab_1306_S	ORF1ab	1306	SRR15549735	4181	G	T	0,999791	2021-07-29	United States
ORF1ab_2046_L	ORF1ab	2046	SRR15549735	6402	C	T	0,994308	2021-07-29	United States
ORF1ab_2287_S	ORF1ab	2287	SRR15549735	7124	C	T	1	2021-07-29	United States
ORF1ab_2930_L	ORF1ab	2930	SRR15549735	9053	G	T	0,999484	2021-07-29	United States
ORF1ab_3255_I	ORF1ab	3255	SRR15549735	10029	C	T	0,999601	2021-07-29	United States
ORF1ab_3646_A	ORF1ab	3646	SRR15549735	11201	A	G	0,998775	2021-07-29	United States
ORF1ab_3766_F	ORF1ab	3766	SRR15549735	11562	G	T	0,9803	2021-07-29	United States
ORF1ab_314_L	ORF1ab	314	SRR15549735	14408	C	T	0,999732	2021-07-29	United States
ORF1ab_662_S	ORF1ab	662	SRR15549735	15451	G	A	0,998255	2021-07-29	United States
ORF1ab_1000_L	ORF1ab	1000	SRR15549735	16466	C	T	0,999798	2021-07-29	United States
ORF1ab_1918_V	ORF1ab	1918	SRR15549735	19220	C	T	0,999329	2021-07-29	United States
S_19_R	S	19	SRR15549735	21618	C	G	1	2021-07-29	United States
S_142_D	S	142	SRR15549735	21987	G	A	0,767857	2021-07-29	United States
S_156_NA	S	156	SRR15549735	22028	G	-AGTTCA	0,9981	2021-07-29	United States
S_452_R	S	452	SRR15549735	22917	T	G	1	2021-07-29	United States
S_478_K	S	478	SRR15549735	22995	C	A	0,999555	2021-07-29	United States
S_614_G	S	614	SRR15549735	23403	A	G	0,999938	2021-07-29	United States
S_681_R	S	681	SRR15549735	23604	C	G	0,999764	2021-07-29	United States
S_950_N	S	950	SRR15549735	24410	G	A	0,981729	2021-07-29	United States
ORF3a_26_L	ORF3a	26	SRR15549735	25469	C	T	0,999685	2021-07-29	United States
ORF3a_143_T	ORF3a	143	SRR15549735	25819	G	A	0,430784	2021-07-29	United States
ORF3a_239_Q	ORF3a	239	SRR15549735	26107	G	C	0,99974	2021-07-29	United States
M_82_T	M	82	SRR15549735	26767	T	C	0,999924	2021-07-29	United States
ORF7a_82_A	ORF7a	82	SRR15549735	27638	T	C	1	2021-07-29	United States
ORF7a_120_I	ORF7a	120	SRR15549735	27752	C	T	1	2021-07-29	United States
ORF7b_40_I	ORF7b	40	SRR15549735	27874	C	T	0,999561	2021-07-29	United States
ORF8_118_NA	ORF8	118	SRR15549735	28247	A	-GATTTC	0,849587	2021-07-29	United States
ORF8_120_L	ORF8	120	SRR15549735	28253	C	A	1	2021-07-29	United States
N_63_G	N	63	SRR15549735	28461	A	G	0,992289	2021-07-29	United States
N_203_M	N	203	SRR15549735	28881	G	T	0,998406	2021-07-29	United States
N_215_C	N	215	SRR15549735	28916	G	T	0,996032	2021-07-29	United States
N_377_Y	N	377	SRR15549735	29402	G	T	0,991667	2021-07-29	United States
ORF1ab_1306_S	ORF1ab	1306	SRR15549738	4181	G	T	0,999616	2021-07-30	United States
ORF1ab_1344_I	ORF1ab	1344	SRR15549738	4296	C	T	0,998914	2021-07-30	United States
ORF1ab_2046_L	ORF1ab	2046	SRR15549738	6402	C	T	0,998136	2021-07-30	United States
ORF1ab_2287_S	ORF1ab	2287	SRR15549738	7124	C	T	0,999584	2021-07-30	United States
ORF1ab_2930_L	ORF1ab	2930	SRR15549738	9053	G	T	0,999761	2021-07-30	United States
ORF1ab_3255_I	ORF1ab	3255	SRR15549738	10029	C	T	0,999185	2021-07-30	United States
ORF1ab_3646_A	ORF1ab	3646	SRR15549738	11201	A	G	0,999624	2021-07-30	United States
ORF1ab_314_L	ORF1ab	314	SRR15549738	14408	C	T	0,999321	2021-07-30	United States
ORF1ab_662_S	ORF1ab	662	SRR15549738	15451	G	A	0,998857	2021-07-30	United States
ORF1ab_1000_L	ORF1ab	1000	SRR15549738	16466	C	T	0,999886	2021-07-30	United States
ORF1ab_1257_V	ORF1ab	1257	SRR15549738	17236	A	G	0,999836	2021-07-30	United States
ORF1ab_1918_V	ORF1ab	1918	SRR15549738	19220	C	T	0,999575	2021-07-30	United States
S_19_R	S	19	SRR15549738	21618	C	G	0,999925	2021-07-30	United States
S_30_H	S	30	SRR15549738	21650	A	C	0,0554693	2021-07-30	United States
S_80_Y	S	80	SRR15549738	21800	G	T	1	2021-07-30	United States
S_142_D	S	142	SRR15549738	21987	G	A	0,648148	2021-07-30	United States
S_156_NA	S	156	SRR15549738	22028	G	-AGTTCA	0,99948	2021-07-30	United States
S_452_R	S	452	SRR15549738	22917	T	G	0,999511	2021-07-30	United States
S_478_K	S	478	SRR15549738	22995	C	A	0,999523	2021-07-30	United States
S_614_G	S	614	SRR15549738	23403	A	G	0,999844	2021-07-30	United States
S_681_R	S	681	SRR15549738	23604	C	G	0,999833	2021-07-30	United States
S_950_N	S	950	SRR15549738	24410	G	A	0,979332	2021-07-30	United States
ORF3a_26_L	ORF3a	26	SRR15549738	25469	C	T	0,999722	2021-07-30	United States
M_82_T	M	82	SRR15549738	26767	T	C	0,999705	2021-07-30	United States
ORF7a_82_A	ORF7a	82	SRR15549738	27638	T	C	0,999151	2021-07-30	United States
ORF7a_120_I	ORF7a	120	SRR15549738	27752	C	T	0,999722	2021-07-30	United States
ORF7b_40_I	ORF7b	40	SRR15549738	27874	C	T	0,999806	2021-07-30	United States
ORF8_118_NA	ORF8	118	SRR15549738	28247	A	-GATTTC	0,82186	2021-07-30	United States
ORF8_119_V	ORF8	119	SRR15549738	28249	A	T	0,946565	2021-07-30	United States
ORF8_120_L	ORF8	120	SRR15549738	28253	C	A	0,989354	2021-07-30	United States
N_63_G	N	63	SRR15549738	28461	A	G	0,982324	2021-07-30	United States
N_203_M	N	203	SRR15549738	28881	G	T	0,999474	2021-07-30	United States
N_215_C	N	215	SRR15549738	28916	G	T	1	2021-07-30	United States
N_377_Y	N	377	SRR15549738	29402	G	T	0,997849	2021-07-30	United States
ORF1ab_1211_F	ORF1ab	1211	SRR15549740	3896	G	T	0,999796	2021-07-30	United States
ORF1ab_1306_S	ORF1ab	1306	SRR15549740	4181	G	T	0,999871	2021-07-30	United States
ORF1ab_2046_L	ORF1ab	2046	SRR15549740	6402	C	T	0,998262	2021-07-30	United States
ORF1ab_2287_S	ORF1ab	2287	SRR15549740	7124	C	T	0,999633	2021-07-30	United States
ORF1ab_2930_L	ORF1ab	2930	SRR15549740	9053	G	T	0,999309	2021-07-30	United States
ORF1ab_3255_I	ORF1ab	3255	SRR15549740	10029	C	T	0,999614	2021-07-30	United States
ORF1ab_3646_A	ORF1ab	3646	SRR15549740	11201	A	G	0,999569	2021-07-30	United States
ORF1ab_314_L	ORF1ab	314	SRR15549740	14408	C	T	0,999822	2021-07-30	United States
ORF1ab_662_S	ORF1ab	662	SRR15549740	15451	G	A	0,998976	2021-07-30	United States
ORF1ab_1000_L	ORF1ab	1000	SRR15549740	16466	C	T	0,999654	2021-07-30	United States
ORF1ab_1918_V	ORF1ab	1918	SRR15549740	19220	C	T	0,999516	2021-07-30	United States
S_19_R	S	19	SRR15549740	21618	C	G	0,999946	2021-07-30	United States
S_112_L	S	112	SRR15549740	21897	C	T	1	2021-07-30	United States
S_142_D	S	142	SRR15549740	21987	G	A	0,656834	2021-07-30	United States
S_156_NA	S	156	SRR15549740	22028	G	-AGTTCA	0,998467	2021-07-30	United States
S_452_R	S	452	SRR15549740	22917	T	G	0,999233	2021-07-30	United States
S_478_K	S	478	SRR15549740	22995	C	A	0,999739	2021-07-30	United States
S_614_G	S	614	SRR15549740	23403	A	G	0,99976	2021-07-30	United States
S_681_R	S	681	SRR15549740	23604	C	G	0,999965	2021-07-30	United States
S_810_L	S	810	SRR15549740	23991	C	T	0,0945361	2021-07-30	United States
S_950_N	S	950	SRR15549740	24410	G	A	0,961875	2021-07-30	United States
ORF3a_26_L	ORF3a	26	SRR15549740	25469	C	T	0,99979	2021-07-30	United States
ORF3a_239_Q	ORF3a	239	SRR15549740	26107	G	C	0,999715	2021-07-30	United States
M_82_T	M	82	SRR15549740	26767	T	C	0,999718	2021-07-30	United States
ORF7a_82_A	ORF7a	82	SRR15549740	27638	T	C	1	2021-07-30	United States
ORF7a_120_I	ORF7a	120	SRR15549740	27752	C	T	0,999888	2021-07-30	United States
ORF7b_40_I	ORF7b	40	SRR15549740	27874	C	T	0,999375	2021-07-30	United States
ORF8_118_NA	ORF8	118	SRR15549740	28247	A	-GATTTC	0,832837	2021-07-30	United States
ORF8_119_V	ORF8	119	SRR15549740	28249	A	T	0,959184	2021-07-30	United States
ORF8_120_L	ORF8	120	SRR15549740	28253	C	A	0,992493	2021-07-30	United States
N_63_G	N	63	SRR15549740	28461	A	G	0,973729	2021-07-30	United States
N_203_M	N	203	SRR15549740	28881	G	T	0,999621	2021-07-30	United States
N_215_C	N	215	SRR15549740	28916	G	T	0,998939	2021-07-30	United States
N_377_Y	N	377	SRR15549740	29402	G	T	0,996246	2021-07-30	United States
ORF1ab_62_S	ORF1ab	62	SRR15549742	449	C	T	0,999327	2021-07-30	United States
ORF1ab_769_S	ORF1ab	769	SRR15549742	2570	C	T	0,9997	2021-07-30	United States
ORF1ab_1306_S	ORF1ab	1306	SRR15549742	4181	G	T	0,999748	2021-07-30	United States
ORF1ab_2046_L	ORF1ab	2046	SRR15549742	6402	C	T	0,997867	2021-07-30	United States
ORF1ab_2287_S	ORF1ab	2287	SRR15549742	7124	C	T	0,999504	2021-07-30	United States
ORF1ab_2554_V	ORF1ab	2554	SRR15549742	7926	C	T	0,999622	2021-07-30	United States
ORF1ab_2930_L	ORF1ab	2930	SRR15549742	9053	G	T	0,999625	2021-07-30	United States
ORF1ab_3255_I	ORF1ab	3255	SRR15549742	10029	C	T	0,999777	2021-07-30	United States
ORF1ab_3646_A	ORF1ab	3646	SRR15549742	11201	A	G	0,999652	2021-07-30	United States
ORF1ab_183_V	ORF1ab	183	SRR15549742	14014	T	G	0,999933	2021-07-30	United States
ORF1ab_314_L	ORF1ab	314	SRR15549742	14408	C	T	0,999339	2021-07-30	United States
ORF1ab_662_S	ORF1ab	662	SRR15549742	15451	G	A	0,999348	2021-07-30	United States
ORF1ab_1000_L	ORF1ab	1000	SRR15549742	16466	C	T	0,999605	2021-07-30	United States
ORF1ab_1918_V	ORF1ab	1918	SRR15549742	19220	C	T	0,999631	2021-07-30	United States
S_19_R	S	19	SRR15549742	21618	C	G	0,999869	2021-07-30	United States
S_142_D	S	142	SRR15549742	21987	G	A	0,471445	2021-07-30	United States
S_156_NA	S	156	SRR15549742	22028	G	-AGTTCA	0,999293	2021-07-30	United States
S_452_R	S	452	SRR15549742	22917	T	G	0,999269	2021-07-30	United States
S_478_K	S	478	SRR15549742	22995	C	A	0,999818	2021-07-30	United States
S_614_G	S	614	SRR15549742	23403	A	G	0,999878	2021-07-30	United States
S_681_R	S	681	SRR15549742	23604	C	G	0,999762	2021-07-30	United States
S_950_N	S	950	SRR15549742	24410	G	A	0,918997	2021-07-30	United States
ORF3a_26_L	ORF3a	26	SRR15549742	25469	C	T	0,99962	2021-07-30	United States
M_82_T	M	82	SRR15549742	26767	T	C	0,99973	2021-07-30	United States
ORF7a_82_A	ORF7a	82	SRR15549742	27638	T	C	0,999628	2021-07-30	United States
ORF7a_120_I	ORF7a	120	SRR15549742	27752	C	T	0,999402	2021-07-30	United States
ORF7b_40_I	ORF7b	40	SRR15549742	27874	C	T	0,999628	2021-07-30	United States
ORF8_118_NA	ORF8	118	SRR15549742	28247	A	-GATTTC	0,836863	2021-07-30	United States
ORF8_119_V	ORF8	119	SRR15549742	28249	A	T	0,979381	2021-07-30	United States
ORF8_120_L	ORF8	120	SRR15549742	28253	C	A	0,985075	2021-07-30	United States
N_63_G	N	63	SRR15549742	28461	A	G	0,91777	2021-07-30	United States
N_203_M	N	203	SRR15549742	28881	G	T	0,999532	2021-07-30	United States
N_215_C	N	215	SRR15549742	28916	G	T	0,998993	2021-07-30	United States
N_377_Y	N	377	SRR15549742	29402	G	T	0,996501	2021-07-30	United States
ORF1ab_767_K	ORF1ab	767	SRR15549749	2564	G	A	0,99969	2021-07-30	United States
ORF1ab_1228_G	ORF1ab	1228	SRR15549749	3948	A	G	0,999891	2021-07-30	United States
ORF1ab_1306_S	ORF1ab	1306	SRR15549749	4181	G	T	0,999852	2021-07-30	United States
ORF1ab_2046_L	ORF1ab	2046	SRR15549749	6402	C	T	0,998356	2021-07-30	United States
ORF1ab_2287_S	ORF1ab	2287	SRR15549749	7124	C	T	0,999965	2021-07-30	United States
ORF1ab_2930_L	ORF1ab	2930	SRR15549749	9053	G	T	0,999637	2021-07-30	United States
ORF1ab_3255_I	ORF1ab	3255	SRR15549749	10029	C	T	0,999688	2021-07-30	United States
ORF1ab_3646_A	ORF1ab	3646	SRR15549749	11201	A	G	0,999599	2021-07-30	United States
ORF1ab_3766_F	ORF1ab	3766	SRR15549749	11562	G	T	0,650855	2021-07-30	United States
ORF1ab_314_L	ORF1ab	314	SRR15549749	14408	C	T	0,999424	2021-07-30	United States
ORF1ab_662_S	ORF1ab	662	SRR15549749	15451	G	A	0,999603	2021-07-30	United States
ORF1ab_1000_L	ORF1ab	1000	SRR15549749	16466	C	T	0,999776	2021-07-30	United States
ORF1ab_1918_V	ORF1ab	1918	SRR15549749	19220	C	T	0,999599	2021-07-30	United States
S_19_R	S	19	SRR15549749	21618	C	G	1	2021-07-30	United States
S_142_D	S	142	SRR15549749	21987	G	A	0,366935	2021-07-30	United States
S_156_NA	S	156	SRR15549749	22028	G	-AGTTCA	0,998975	2021-07-30	United States
S_452_R	S	452	SRR15549749	22917	T	G	0,999498	2021-07-30	United States
S_478_K	S	478	SRR15549749	22995	C	A	0,999647	2021-07-30	United States
S_614_G	S	614	SRR15549749	23403	A	G	0,999858	2021-07-30	United States
S_681_R	S	681	SRR15549749	23604	C	G	0,999938	2021-07-30	United States
S_950_N	S	950	SRR15549749	24410	G	A	0,878076	2021-07-30	United States
ORF3a_26_L	ORF3a	26	SRR15549749	25469	C	T	0,999603	2021-07-30	United States
ORF3a_239_Q	ORF3a	239	SRR15549749	26107	G	C	0,999312	2021-07-30	United States
M_82_T	M	82	SRR15549749	26767	T	C	0,9998	2021-07-30	United States
ORF7a_82_A	ORF7a	82	SRR15549749	27638	T	C	0,999677	2021-07-30	United States
ORF7a_120_I	ORF7a	120	SRR15549749	27752	C	T	0,999632	2021-07-30	United States
ORF7b_40_I	ORF7b	40	SRR15549749	27874	C	T	1	2021-07-30	United States
ORF8_118_NA	ORF8	118	SRR15549749	28247	A	-GATTTC	0,836362	2021-07-30	United States
ORF8_119_V	ORF8	119	SRR15549749	28249	A	T	0,991453	2021-07-30	United States
ORF8_120_L	ORF8	120	SRR15549749	28253	C	A	0,992201	2021-07-30	United States
N_63_G	N	63	SRR15549749	28461	A	G	0,974014	2021-07-30	United States
N_203_M	N	203	SRR15549749	28881	G	T	0,999605	2021-07-30	United States
N_215_C	N	215	SRR15549749	28916	G	T	0,998931	2021-07-30	United States
N_377_Y	N	377	SRR15549749	29402	G	T	0,998355	2021-07-30	United States
ORF1ab_1010_H	ORF1ab	1010	SRR15549751	3294	C	A	0,999608	2021-07-31	United States
ORF1ab_1306_S	ORF1ab	1306	SRR15549751	4181	G	T	0,998995	2021-07-31	United States
ORF1ab_2007_I	ORF1ab	2007	SRR15549751	6285	C	T	0,998992	2021-07-31	United States
ORF1ab_2046_L	ORF1ab	2046	SRR15549751	6402	C	T	0,997603	2021-07-31	United States
ORF1ab_2287_S	ORF1ab	2287	SRR15549751	7124	C	T	0,999083	2021-07-31	United States
ORF1ab_2836_I	ORF1ab	2836	SRR15549751	8772	C	T	0,998425	2021-07-31	United States
ORF1ab_2930_L	ORF1ab	2930	SRR15549751	9053	G	T	0,998691	2021-07-31	United States
ORF1ab_3255_I	ORF1ab	3255	SRR15549751	10029	C	T	0,998968	2021-07-31	United States
ORF1ab_3646_A	ORF1ab	3646	SRR15549751	11201	A	G	0,998939	2021-07-31	United States
ORF1ab_4164_I	ORF1ab	4164	SRR15549751	12756	C	T	0,155816	2021-07-31	United States
ORF1ab_314_L	ORF1ab	314	SRR15549751	14408	C	T	0,999351	2021-07-31	United States
ORF1ab_662_S	ORF1ab	662	SRR15549751	15451	G	A	0,999348	2021-07-31	United States
ORF1ab_1000_L	ORF1ab	1000	SRR15549751	16466	C	T	0,999837	2021-07-31	United States
ORF1ab_1918_V	ORF1ab	1918	SRR15549751	19220	C	T	0,998765	2021-07-31	United States
ORF1ab_2635_H	ORF1ab	2635	SRR15549751	21372	G	T	0,994651	2021-07-31	United States
S_19_R	S	19	SRR15549751	21618	C	G	0,999784	2021-07-31	United States
S_27_S	S	27	SRR15549751	21641	G	T	0,998359	2021-07-31	United States
S_95_I	S	95	SRR15549751	21846	C	T	0,99828	2021-07-31	United States
S_142_D	S	142	SRR15549751	21987	G	A	0,485467	2021-07-31	United States
S_156_NA	S	156	SRR15549751	22028	G	-AGTTCA	0,999177	2021-07-31	United States
S_452_R	S	452	SRR15549751	22917	T	G	0,999602	2021-07-31	United States
S_478_K	S	478	SRR15549751	22995	C	A	0,999837	2021-07-31	United States
S_614_G	S	614	SRR15549751	23403	A	G	0,99983	2021-07-31	United States
S_681_R	S	681	SRR15549751	23604	C	G	0,999736	2021-07-31	United States
S_950_N	S	950	SRR15549751	24410	G	A	0,816083	2021-07-31	United States
ORF3a_2_H	ORF3a	2	SRR15549751	25396	G	C	0,0505808	2021-07-31	United States
ORF3a_26_L	ORF3a	26	SRR15549751	25469	C	T	0,999833	2021-07-31	United States
ORF3a_217_I	ORF3a	217	SRR15549751	26042	C	T	0,999495	2021-07-31	United States
M_82_T	M	82	SRR15549751	26767	T	C	0,999781	2021-07-31	United States
ORF7a_44_T	ORF7a	44	SRR15549751	27523	T	A	0,648658	2021-07-31	United States
ORF7a_71_I	ORF7a	71	SRR15549751	27604	G	A	0,999374	2021-07-31	United States
ORF7a_82_A	ORF7a	82	SRR15549751	27638	T	C	0,99979	2021-07-31	United States
ORF7a_120_I	ORF7a	120	SRR15549751	27752	C	T	0,99961	2021-07-31	United States
ORF7b_40_I	ORF7b	40	SRR15549751	27874	C	T	0,998911	2021-07-31	United States
ORF8_118_NA	ORF8	118	SRR15549751	28247	A	-GATTTC	0,866633	2021-07-31	United States
ORF8_119_V	ORF8	119	SRR15549751	28249	A	T	0,962121	2021-07-31	United States
ORF8_120_L	ORF8	120	SRR15549751	28253	C	A	0,985185	2021-07-31	United States
N_63_G	N	63	SRR15549751	28461	A	G	0,860184	2021-07-31	United States
N_203_M	N	203	SRR15549751	28881	G	T	0,999595	2021-07-31	United States
N_215_C	N	215	SRR15549751	28916	G	T	0,998817	2021-07-31	United States
N_377_Y	N	377	SRR15549751	29402	G	T	0,999026	2021-07-31	United States
ORF1ab_1306_S	ORF1ab	1306	SRR15549754	4181	G	T	1	2021-07-31	United States
ORF1ab_2046_L	ORF1ab	2046	SRR15549754	6402	C	T	0,998275	2021-07-31	United States
ORF1ab_2287_S	ORF1ab	2287	SRR15549754	7124	C	T	1	2021-07-31	United States
ORF1ab_2819_N	ORF1ab	2819	SRR15549754	8720	G	A	0,999628	2021-07-31	United States
ORF1ab_2930_L	ORF1ab	2930	SRR15549754	9053	G	T	1	2021-07-31	United States
ORF1ab_3255_I	ORF1ab	3255	SRR15549754	10029	C	T	1	2021-07-31	United States
ORF1ab_3603_NA	ORF1ab	3603	SRR15549754	11074	C	+T	0,0838621	2021-07-31	United States
ORF1ab_3606_NA	ORF1ab	3606	SRR15549754	11082	T	-G	0,14228	2021-07-31	United States
ORF1ab_3606_F	ORF1ab	3606	SRR15549754	11083	G	T	0,999576	2021-07-31	United States
ORF1ab_3646_A	ORF1ab	3646	SRR15549754	11201	A	G	0,999832	2021-07-31	United States
ORF1ab_314_L	ORF1ab	314	SRR15549754	14408	C	T	1	2021-07-31	United States
ORF1ab_662_S	ORF1ab	662	SRR15549754	15451	G	A	0,999063	2021-07-31	United States
ORF1ab_1000_L	ORF1ab	1000	SRR15549754	16466	C	T	0,99965	2021-07-31	United States
ORF1ab_1257_V	ORF1ab	1257	SRR15549754	17236	A	G	0,999596	2021-07-31	United States
ORF1ab_1691_L	ORF1ab	1691	SRR15549754	18538	G	T	0,999482	2021-07-31	United States
ORF1ab_1918_V	ORF1ab	1918	SRR15549754	19220	C	T	1	2021-07-31	United States
S_19_R	S	19	SRR15549754	21618	C	G	1	2021-07-31	United States
S_142_D	S	142	SRR15549754	21987	G	A	0,313684	2021-07-31	United States
S_156_NA	S	156	SRR15549754	22028	G	-AGTTCA	0,999146	2021-07-31	United States
S_452_R	S	452	SRR15549754	22917	T	G	1	2021-07-31	United States
S_478_K	S	478	SRR15549754	22995	C	A	1	2021-07-31	United States
S_614_G	S	614	SRR15549754	23403	A	G	0,999744	2021-07-31	United States
S_681_R	S	681	SRR15549754	23604	C	G	1	2021-07-31	United States
S_950_N	S	950	SRR15549754	24410	G	A	0,655901	2021-07-31	United States
ORF3a_26_L	ORF3a	26	SRR15549754	25469	C	T	1	2021-07-31	United States
M_82_T	M	82	SRR15549754	26767	T	C	0,999824	2021-07-31	United States
ORF7a_82_A	ORF7a	82	SRR15549754	27638	T	C	1	2021-07-31	United States
ORF7a_120_I	ORF7a	120	SRR15549754	27752	C	T	1	2021-07-31	United States
ORF7b_40_I	ORF7b	40	SRR15549754	27874	C	T	1	2021-07-31	United States
ORF8_118_NA	ORF8	118	SRR15549754	28247	A	-GATTTC	0,845151	2021-07-31	United States
N_63_G	N	63	SRR15549754	28461	A	G	0,649402	2021-07-31	United States
N_203_M	N	203	SRR15549754	28881	G	T	0,997444	2021-07-31	United States
N_215_C	N	215	SRR15549754	28916	G	T	1	2021-07-31	United States
N_377_Y	N	377	SRR15549754	29402	G	T	0,996887	2021-07-31	United States
ORF1ab_1633_D	ORF1ab	1633	SRR15549758	5164	G	T	0,998963	2021-07-31	United States
ORF1ab_1640_L	ORF1ab	1640	SRR15549758	5184	C	T	0,999681	2021-07-31	United States
ORF1ab_3209_V	ORF1ab	3209	SRR15549758	9891	C	T	0,999506	2021-07-31	United States
ORF1ab_3603_NA	ORF1ab	3603	SRR15549758	11074	C	-T	0,0530431	2021-07-31	United States
ORF1ab_3718_A	ORF1ab	3718	SRR15549758	11418	T	C	0,999881	2021-07-31	United States
ORF1ab_3750_I	ORF1ab	3750	SRR15549758	11514	C	T	0,999474	2021-07-31	United States
ORF1ab_314_L	ORF1ab	314	SRR15549758	14408	C	T	0,99969	2021-07-31	United States
ORF1ab_662_S	ORF1ab	662	SRR15549758	15451	G	A	0,999293	2021-07-31	United States
ORF1ab_1000_L	ORF1ab	1000	SRR15549758	16466	C	T	1	2021-07-31	United States
S_19_R	S	19	SRR15549758	21618	C	G	1	2021-07-31	United States
S_30_H	S	30	SRR15549758	21650	A	C	0,0612319	2021-07-31	United States
S_142_D	S	142	SRR15549758	21987	G	A	0,718391	2021-07-31	United States
S_156_NA	S	156	SRR15549758	22028	G	-AGTTCA	0,999401	2021-07-31	United States
S_222_V	S	222	SRR15549758	22227	C	T	0,999758	2021-07-31	United States
S_452_R	S	452	SRR15549758	22917	T	G	1	2021-07-31	United States
S_478_K	S	478	SRR15549758	22995	C	A	1	2021-07-31	United States
S_614_G	S	614	SRR15549758	23403	A	G	0,999833	2021-07-31	United States
S_681_R	S	681	SRR15549758	23604	C	G	0,999585	2021-07-31	United States
S_950_N	S	950	SRR15549758	24410	G	A	0,970735	2021-07-31	United States
ORF3a_26_L	ORF3a	26	SRR15549758	25469	C	T	0,999639	2021-07-31	United States
M_82_T	M	82	SRR15549758	26767	T	C	0,999634	2021-07-31	United States
ORF7a_82_A	ORF7a	82	SRR15549758	27638	T	C	1	2021-07-31	United States
ORF7a_120_I	ORF7a	120	SRR15549758	27752	C	T	1	2021-07-31	United States
ORF8_118_NA	ORF8	118	SRR15549758	28247	A	-GATTTC	0,83691	2021-07-31	United States
ORF8_120_L	ORF8	120	SRR15549758	28253	C	A	0,96748	2021-07-31	United States
N_18_V	N	18	SRR15549758	28326	G	T	0,99986	2021-07-31	United States
N_63_G	N	63	SRR15549758	28461	A	G	0,97696	2021-07-31	United States
N_203_M	N	203	SRR15549758	28881	G	T	1	2021-07-31	United States
N_206_F	N	206	SRR15549758	28890	C	T	0,0561441	2021-07-31	United States
N_377_Y	N	377	SRR15549758	29402	G	T	1	2021-07-31	United States
ORF1ab_1640_L	ORF1ab	1640	SRR15549761	5184	C	T	0,990196	2021-07-30	United States
ORF1ab_1676_F	ORF1ab	1676	SRR15549761	5291	C	T	0,0613705	2021-07-30	United States
ORF1ab_3209_V	ORF1ab	3209	SRR15549761	9891	C	T	1	2021-07-30	United States
ORF1ab_3718_A	ORF1ab	3718	SRR15549761	11418	T	C	0,99969	2021-07-30	United States
ORF1ab_3750_I	ORF1ab	3750	SRR15549761	11514	C	T	0,998452	2021-07-30	United States
ORF1ab_314_L	ORF1ab	314	SRR15549761	14408	C	T	0,999076	2021-07-30	United States
ORF1ab_662_S	ORF1ab	662	SRR15549761	15451	G	A	0,997737	2021-07-30	United States
ORF1ab_1000_L	ORF1ab	1000	SRR15549761	16466	C	T	1	2021-07-30	United States
ORF1ab_1055_NA	ORF1ab	1055	SRR15549761	16630	C	-T	0,0773481	2021-07-30	United States
ORF1ab_1630_S	ORF1ab	1630	SRR15549761	18355	C	T	0,050896	2021-07-30	United States
ORF1ab_1735_N	ORF1ab	1735	SRR15549761	18670	G	A	0,068537	2021-07-30	United States
S_19_R	S	19	SRR15549761	21618	C	G	1	2021-07-30	United States
S_30_H	S	30	SRR15549761	21650	A	C	0,0638517	2021-07-30	United States
S_146_NA	S	146	SRR15549761	22000	C	-A	0,216561	2021-07-30	United States
S_156_NA	S	156	SRR15549761	22028	G	-AGTTCA	0,996815	2021-07-30	United States
S_222_V	S	222	SRR15549761	22227	C	T	1	2021-07-30	United States
S_452_R	S	452	SRR15549761	22917	T	G	0,955645	2021-07-30	United States
S_478_K	S	478	SRR15549761	22995	C	A	1	2021-07-30	United States
S_614_G	S	614	SRR15549761	23403	A	G	0,999945	2021-07-30	United States
S_681_R	S	681	SRR15549761	23604	C	G	1	2021-07-30	United States
S_781_NA	S	781	SRR15549761	23903	G	+T	0,0578735	2021-07-30	United States
S_950_N	S	950	SRR15549761	24410	G	A	0,995768	2021-07-30	United States
S_992_*	S	992	SRR15549761	24536	C	T	0,0548673	2021-07-30	United States
ORF3a_26_L	ORF3a	26	SRR15549761	25469	C	T	1	2021-07-30	United States
M_82_T	M	82	SRR15549761	26767	T	C	0,999937	2021-07-30	United States
ORF8_118_NA	ORF8	118	SRR15549761	28247	A	-GATTTC	0,827448	2021-07-30	United States
ORF8_120_L	ORF8	120	SRR15549761	28253	C	A	0,985602	2021-07-30	United States
N_18_V	N	18	SRR15549761	28326	G	T	0,999804	2021-07-30	United States
N_63_G	N	63	SRR15549761	28461	A	G	0,985879	2021-07-30	United States
N_203_M	N	203	SRR15549761	28881	G	T	1	2021-07-30	United States
ORF1ab_903_V	ORF1ab	903	SRR15549762	2973	C	T	0,999705	2021-07-31	United States
ORF1ab_1306_S	ORF1ab	1306	SRR15549762	4181	G	T	0,999071	2021-07-31	United States
ORF1ab_2046_L	ORF1ab	2046	SRR15549762	6402	C	T	0,994625	2021-07-31	United States
ORF1ab_2269_S	ORF1ab	2269	SRR15549762	7070	G	A	0,0682557	2021-07-31	United States
ORF1ab_2287_S	ORF1ab	2287	SRR15549762	7124	C	T	0,99797	2021-07-31	United States
ORF1ab_2516_Y	ORF1ab	2516	SRR15549762	7811	C	T	0,999556	2021-07-31	United States
ORF1ab_2554_V	ORF1ab	2554	SRR15549762	7926	C	T	0,999865	2021-07-31	United States
ORF1ab_2930_L	ORF1ab	2930	SRR15549762	9053	G	T	0,999461	2021-07-31	United States
ORF1ab_3255_I	ORF1ab	3255	SRR15549762	10029	C	T	0,999415	2021-07-31	United States
ORF1ab_3646_A	ORF1ab	3646	SRR15549762	11201	A	G	0,999643	2021-07-31	United States
ORF1ab_3885_F	ORF1ab	3885	SRR15549762	11919	C	T	0,999654	2021-07-31	United States
ORF1ab_183_V	ORF1ab	183	SRR15549762	14014	T	G	0,999726	2021-07-31	United States
ORF1ab_314_L	ORF1ab	314	SRR15549762	14408	C	T	0,999252	2021-07-31	United States
ORF1ab_662_S	ORF1ab	662	SRR15549762	15451	G	A	0,994947	2021-07-31	United States
ORF1ab_1000_L	ORF1ab	1000	SRR15549762	16466	C	T	1	2021-07-31	United States
ORF1ab_1918_V	ORF1ab	1918	SRR15549762	19220	C	T	0,998869	2021-07-31	United States
S_19_R	S	19	SRR15549762	21618	C	G	1	2021-07-31	United States
S_30_H	S	30	SRR15549762	21650	A	C	0,0702247	2021-07-31	United States
S_156_NA	S	156	SRR15549762	22028	G	-AGTTCA	0,996616	2021-07-31	United States
S_452_R	S	452	SRR15549762	22917	T	G	0,999267	2021-07-31	United States
S_478_K	S	478	SRR15549762	22995	C	A	1	2021-07-31	United States
S_614_G	S	614	SRR15549762	23403	A	G	0,999756	2021-07-31	United States
S_681_R	S	681	SRR15549762	23604	C	G	0,999151	2021-07-31	United States
S_892_S	S	892	SRR15549762	24236	G	T	0,999614	2021-07-31	United States
S_950_N	S	950	SRR15549762	24410	G	A	0,989221	2021-07-31	United States
ORF3a_26_L	ORF3a	26	SRR15549762	25469	C	T	1	2021-07-31	United States
M_82_T	M	82	SRR15549762	26767	T	C	0,99966	2021-07-31	United States
ORF7b_40_I	ORF7b	40	SRR15549762	27874	C	T	0,999518	2021-07-31	United States
ORF8_118_NA	ORF8	118	SRR15549762	28247	A	-GATTTC	0,875183	2021-07-31	United States
ORF8_119_V	ORF8	119	SRR15549762	28249	A	T	0,992941	2021-07-31	United States
ORF8_120_L	ORF8	120	SRR15549762	28253	C	A	0,999145	2021-07-31	United States
N_63_G	N	63	SRR15549762	28461	A	G	0,966145	2021-07-31	United States
N_203_M	N	203	SRR15549762	28881	G	T	1	2021-07-31	United States
N_213_NA	N	213	SRR15549762	28912	T	-GGCG	0,0502092	2021-07-31	United States
N_215_C	N	215	SRR15549762	28916	G	T	1	2021-07-31	United States
N_377_Y	N	377	SRR15549762	29402	G	T	1	2021-07-31	United States
ORF1ab_964_V	ORF1ab	964	SRR15549763	3156	C	T	0,962329	2021-07-31	United States
ORF1ab_1640_L	ORF1ab	1640	SRR15549763	5184	C	T	0,998826	2021-07-31	United States
ORF1ab_2059_R	ORF1ab	2059	SRR15549763	6441	A	G	0,999898	2021-07-31	United States
ORF1ab_3209_V	ORF1ab	3209	SRR15549763	9891	C	T	0,99962	2021-07-31	United States
ORF1ab_3718_A	ORF1ab	3718	SRR15549763	11418	T	C	0,999716	2021-07-31	United States
ORF1ab_3750_I	ORF1ab	3750	SRR15549763	11514	C	T	0,999085	2021-07-31	United States
ORF1ab_314_L	ORF1ab	314	SRR15549763	14408	C	T	0,999846	2021-07-31	United States
ORF1ab_321_L	ORF1ab	321	SRR15549763	14428	G	T	1	2021-07-31	United States
ORF1ab_662_S	ORF1ab	662	SRR15549763	15451	G	A	0,998398	2021-07-31	United States
ORF1ab_1000_L	ORF1ab	1000	SRR15549763	16466	C	T	0,999838	2021-07-31	United States
S_19_R	S	19	SRR15549763	21618	C	G	0,999916	2021-07-31	United States
S_127_F	S	127	SRR15549763	21941	G	T	0,851579	2021-07-31	United States
S_142_D	S	142	SRR15549763	21987	G	A	0,271817	2021-07-31	United States
S_156_NA	S	156	SRR15549763	22028	G	-AGTTCA	0,997317	2021-07-31	United States
S_222_V	S	222	SRR15549763	22227	C	T	0,999406	2021-07-31	United States
S_452_R	S	452	SRR15549763	22917	T	G	0,999891	2021-07-31	United States
S_478_K	S	478	SRR15549763	22995	C	A	0,999568	2021-07-31	United States
S_614_G	S	614	SRR15549763	23403	A	G	0,999939	2021-07-31	United States
S_681_R	S	681	SRR15549763	23604	C	G	0,999841	2021-07-31	United States
S_950_N	S	950	SRR15549763	24410	G	A	0,590103	2021-07-31	United States
ORF3a_26_L	ORF3a	26	SRR15549763	25469	C	T	0,99966	2021-07-31	United States
ORF3a_224_C	ORF3a	224	SRR15549763	26062	G	T	0,998712	2021-07-31	United States
M_82_T	M	82	SRR15549763	26767	T	C	0,999798	2021-07-31	United States
M_197_N	M	197	SRR15549763	27112	G	A	0,99915	2021-07-31	United States
ORF7a_82_A	ORF7a	82	SRR15549763	27638	T	C	0,999746	2021-07-31	United States
ORF7a_120_I	ORF7a	120	SRR15549763	27752	C	T	0,99949	2021-07-31	United States
ORF8_118_NA	ORF8	118	SRR15549763	28247	A	-GATTTC	0,862384	2021-07-31	United States
ORF8_120_L	ORF8	120	SRR15549763	28253	C	A	0,993562	2021-07-31	United States
N_63_G	N	63	SRR15549763	28461	A	G	0,776516	2021-07-31	United States
N_203_M	N	203	SRR15549763	28881	G	T	0,999699	2021-07-31	United States
N_325_I	N	325	SRR15549763	29247	C	T	0,99951	2021-07-31	United States
N_377_Y	N	377	SRR15549763	29402	G	T	0,999433	2021-07-31	United States
ORF1ab_1306_S	ORF1ab	1306	SRR15549764	4181	G	T	0,999667	2021-07-30	United States
ORF1ab_2046_L	ORF1ab	2046	SRR15549764	6402	C	T	0,998295	2021-07-30	United States
ORF1ab_2287_S	ORF1ab	2287	SRR15549764	7124	C	T	0,999728	2021-07-30	United States
ORF1ab_2930_L	ORF1ab	2930	SRR15549764	9053	G	T	0,999472	2021-07-30	United States
ORF1ab_3255_I	ORF1ab	3255	SRR15549764	10029	C	T	0,999812	2021-07-30	United States
ORF1ab_3646_A	ORF1ab	3646	SRR15549764	11201	A	G	0,999632	2021-07-30	United States
ORF1ab_314_L	ORF1ab	314	SRR15549764	14408	C	T	0,999789	2021-07-30	United States
ORF1ab_662_S	ORF1ab	662	SRR15549764	15451	G	A	0,999228	2021-07-30	United States
ORF1ab_1000_L	ORF1ab	1000	SRR15549764	16466	C	T	0,999804	2021-07-30	United States
ORF1ab_1918_V	ORF1ab	1918	SRR15549764	19220	C	T	0,999413	2021-07-30	United States
ORF1ab_2250_D	ORF1ab	2250	SRR15549764	20215	A	G	0,999906	2021-07-30	United States
ORF1ab_2356_V	ORF1ab	2356	SRR15549764	20533	A	G	0,999696	2021-07-30	United States
S_19_R	S	19	SRR15549764	21618	C	G	1	2021-07-30	United States
S_112_L	S	112	SRR15549764	21897	C	T	0,998751	2021-07-30	United States
S_142_D	S	142	SRR15549764	21987	G	A	0,320523	2021-07-30	United States
S_156_NA	S	156	SRR15549764	22028	G	-AGTTCA	0,997977	2021-07-30	United States
S_452_R	S	452	SRR15549764	22917	T	G	0,999535	2021-07-30	United States
S_478_K	S	478	SRR15549764	22995	C	A	0,999529	2021-07-30	United States
S_614_G	S	614	SRR15549764	23403	A	G	0,999864	2021-07-30	United States
S_681_R	S	681	SRR15549764	23604	C	G	0,999892	2021-07-30	United States
S_950_N	S	950	SRR15549764	24410	G	A	0,701135	2021-07-30	United States
ORF3a_26_L	ORF3a	26	SRR15549764	25469	C	T	0,999662	2021-07-30	United States
ORF3a_239_Q	ORF3a	239	SRR15549764	26107	G	C	0,999858	2021-07-30	United States
M_82_T	M	82	SRR15549764	26767	T	C	0,999484	2021-07-30	United States
ORF7a_82_A	ORF7a	82	SRR15549764	27638	T	C	0,999781	2021-07-30	United States
ORF7a_120_I	ORF7a	120	SRR15549764	27752	C	T	0,999302	2021-07-30	United States
ORF7b_40_I	ORF7b	40	SRR15549764	27874	C	T	0,999346	2021-07-30	United States
ORF8_118_NA	ORF8	118	SRR15549764	28247	A	-GATTTC	0,833135	2021-07-30	United States
ORF8_120_L	ORF8	120	SRR15549764	28253	C	A	0,987132	2021-07-30	United States
N_63_G	N	63	SRR15549764	28461	A	G	0,963173	2021-07-30	United States
N_203_M	N	203	SRR15549764	28881	G	T	0,999521	2021-07-30	United States
N_215_C	N	215	SRR15549764	28916	G	T	0,999727	2021-07-30	United States
N_377_Y	N	377	SRR15549764	29402	G	T	0,998419	2021-07-30	United States
ORF1ab_910_D	ORF1ab	910	SRR15549765	2995	G	T	0,999871	2021-07-30	United States
ORF1ab_1306_S	ORF1ab	1306	SRR15549765	4181	G	T	0,999822	2021-07-30	United States
ORF1ab_2046_L	ORF1ab	2046	SRR15549765	6402	C	T	0,998204	2021-07-30	United States
ORF1ab_2287_S	ORF1ab	2287	SRR15549765	7124	C	T	0,999846	2021-07-30	United States
ORF1ab_2930_L	ORF1ab	2930	SRR15549765	9053	G	T	0,999738	2021-07-30	United States
ORF1ab_3255_I	ORF1ab	3255	SRR15549765	10029	C	T	0,999737	2021-07-30	United States
ORF1ab_3646_A	ORF1ab	3646	SRR15549765	11201	A	G	0,99951	2021-07-30	United States
ORF1ab_314_L	ORF1ab	314	SRR15549765	14408	C	T	0,999268	2021-07-30	United States
ORF1ab_662_S	ORF1ab	662	SRR15549765	15451	G	A	0,999529	2021-07-30	United States
ORF1ab_1000_L	ORF1ab	1000	SRR15549765	16466	C	T	0,999661	2021-07-30	United States
ORF1ab_1089_L	ORF1ab	1089	SRR15549765	16733	C	T	0,155341	2021-07-30	United States
ORF1ab_1918_V	ORF1ab	1918	SRR15549765	19220	C	T	0,9989	2021-07-30	United States
S_19_R	S	19	SRR15549765	21618	C	G	0,999898	2021-07-30	United States
S_112_L	S	112	SRR15549765	21897	C	T	0,999632	2021-07-30	United States
S_142_D	S	142	SRR15549765	21987	G	A	0,206837	2021-07-30	United States
S_156_NA	S	156	SRR15549765	22028	G	-AGTTCA	0,996187	2021-07-30	United States
S_452_R	S	452	SRR15549765	22917	T	G	0,999198	2021-07-30	United States
S_478_K	S	478	SRR15549765	22995	C	A	0,999785	2021-07-30	United States
S_614_G	S	614	SRR15549765	23403	A	G	0,999848	2021-07-30	United States
S_681_R	S	681	SRR15549765	23604	C	G	0,999557	2021-07-30	United States
S_950_N	S	950	SRR15549765	24410	G	A	0,449838	2021-07-30	United States
ORF3a_26_L	ORF3a	26	SRR15549765	25469	C	T	0,999744	2021-07-30	United States
ORF3a_239_Q	ORF3a	239	SRR15549765	26107	G	C	0,999872	2021-07-30	United States
M_82_T	M	82	SRR15549765	26767	T	C	0,999775	2021-07-30	United States
ORF7a_82_A	ORF7a	82	SRR15549765	27638	T	C	0,999817	2021-07-30	United States
ORF7a_120_I	ORF7a	120	SRR15549765	27752	C	T	0,999646	2021-07-30	United States
ORF7b_40_I	ORF7b	40	SRR15549765	27874	C	T	0,999309	2021-07-30	United States
ORF8_118_NA	ORF8	118	SRR15549765	28247	A	-GATTTC	0,832094	2021-07-30	United States
ORF8_119_V	ORF8	119	SRR15549765	28249	A	T	1	2021-07-30	United States
ORF8_120_L	ORF8	120	SRR15549765	28253	C	A	0,995617	2021-07-30	United States
N_63_G	N	63	SRR15549765	28461	A	G	0,840684	2021-07-30	United States
N_203_M	N	203	SRR15549765	28881	G	T	0,999816	2021-07-30	United States
N_215_C	N	215	SRR15549765	28916	G	T	0,999188	2021-07-30	United States
N_377_Y	N	377	SRR15549765	29402	G	T	0,998965	2021-07-30	United States
ORF1ab_1306_S	ORF1ab	1306	SRR15549766	4181	G	T	0,999868	2021-07-30	United States
ORF1ab_2046_L	ORF1ab	2046	SRR15549766	6402	C	T	0,99813	2021-07-30	United States
ORF1ab_2287_S	ORF1ab	2287	SRR15549766	7124	C	T	0,999865	2021-07-30	United States
ORF1ab_2930_L	ORF1ab	2930	SRR15549766	9053	G	T	0,999875	2021-07-30	United States
ORF1ab_3255_I	ORF1ab	3255	SRR15549766	10029	C	T	0,999621	2021-07-30	United States
ORF1ab_3363_N	ORF1ab	3363	SRR15549766	10354	G	T	0,999641	2021-07-30	United States
ORF1ab_3646_A	ORF1ab	3646	SRR15549766	11201	A	G	0,99962	2021-07-30	United States
ORF1ab_314_L	ORF1ab	314	SRR15549766	14408	C	T	0,999473	2021-07-30	United States
ORF1ab_662_S	ORF1ab	662	SRR15549766	15451	G	A	0,999314	2021-07-30	United States
ORF1ab_1000_L	ORF1ab	1000	SRR15549766	16466	C	T	0,999831	2021-07-30	United States
ORF1ab_1257_V	ORF1ab	1257	SRR15549766	17236	A	G	0,999858	2021-07-30	United States
ORF1ab_1918_V	ORF1ab	1918	SRR15549766	19220	C	T	0,999613	2021-07-30	United States
S_19_R	S	19	SRR15549766	21618	C	G	0,999939	2021-07-30	United States
S_142_D	S	142	SRR15549766	21987	G	A	0,392857	2021-07-30	United States
S_156_NA	S	156	SRR15549766	22028	G	-AGTTCA	0,9989	2021-07-30	United States
S_452_R	S	452	SRR15549766	22917	T	G	0,999591	2021-07-30	United States
S_478_K	S	478	SRR15549766	22995	C	A	0,999752	2021-07-30	United States
S_614_G	S	614	SRR15549766	23403	A	G	0,999856	2021-07-30	United States
S_681_R	S	681	SRR15549766	23604	C	G	0,999927	2021-07-30	United States
S_950_N	S	950	SRR15549766	24410	G	A	0,765901	2021-07-30	United States
ORF3a_26_L	ORF3a	26	SRR15549766	25469	C	T	0,999649	2021-07-30	United States
M_82_T	M	82	SRR15549766	26767	T	C	0,999906	2021-07-30	United States
ORF7a_82_A	ORF7a	82	SRR15549766	27638	T	C	0,99944	2021-07-30	United States
ORF7a_120_I	ORF7a	120	SRR15549766	27752	C	T	0,999501	2021-07-30	United States
ORF7b_40_I	ORF7b	40	SRR15549766	27874	C	T	0,999016	2021-07-30	United States
ORF8_118_NA	ORF8	118	SRR15549766	28247	A	-GATTTC	0,844114	2021-07-30	United States
ORF8_120_L	ORF8	120	SRR15549766	28253	C	A	0,99497	2021-07-30	United States
N_63_G	N	63	SRR15549766	28461	A	G	0,932632	2021-07-30	United States
N_203_M	N	203	SRR15549766	28881	G	T	0,999652	2021-07-30	United States
N_215_C	N	215	SRR15549766	28916	G	T	0,998994	2021-07-30	United States
N_377_Y	N	377	SRR15549766	29402	G	T	0,999716	2021-07-30	United States
ORF1ab_1306_S	ORF1ab	1306	SRR15549767	4181	G	T	0,999686	2021-07-30	United States
ORF1ab_2046_L	ORF1ab	2046	SRR15549767	6402	C	T	0,998426	2021-07-30	United States
ORF1ab_2287_S	ORF1ab	2287	SRR15549767	7124	C	T	0,99985	2021-07-30	United States
ORF1ab_2930_L	ORF1ab	2930	SRR15549767	9053	G	T	0,999903	2021-07-30	United States
ORF1ab_3255_I	ORF1ab	3255	SRR15549767	10029	C	T	0,999777	2021-07-30	United States
ORF1ab_3646_A	ORF1ab	3646	SRR15549767	11201	A	G	0,999669	2021-07-30	United States
ORF1ab_4179_K	ORF1ab	4179	SRR15549767	12801	G	A	0,998605	2021-07-30	United States
ORF1ab_314_L	ORF1ab	314	SRR15549767	14408	C	T	0,999157	2021-07-30	United States
ORF1ab_662_S	ORF1ab	662	SRR15549767	15451	G	A	0,999418	2021-07-30	United States
ORF1ab_1000_L	ORF1ab	1000	SRR15549767	16466	C	T	0,999739	2021-07-30	United States
ORF1ab_1918_V	ORF1ab	1918	SRR15549767	19220	C	T	0,99936	2021-07-30	United States
S_19_R	S	19	SRR15549767	21618	C	G	0,999908	2021-07-30	United States
S_142_D	S	142	SRR15549767	21987	G	A	0,221965	2021-07-30	United States
S_156_NA	S	156	SRR15549767	22028	G	-AGTTCA	0,996419	2021-07-30	United States
S_452_R	S	452	SRR15549767	22917	T	G	0,999816	2021-07-30	United States
S_478_K	S	478	SRR15549767	22995	C	A	0,999675	2021-07-30	United States
S_614_G	S	614	SRR15549767	23403	A	G	0,999862	2021-07-30	United States
S_681_R	S	681	SRR15549767	23604	C	G	0,999765	2021-07-30	United States
S_950_N	S	950	SRR15549767	24410	G	A	0,613257	2021-07-30	United States
ORF3a_26_L	ORF3a	26	SRR15549767	25469	C	T	0,999605	2021-07-30	United States
ORF3a_239_Q	ORF3a	239	SRR15549767	26107	G	C	0,99973	2021-07-30	United States
ORF3a_263_S	ORF3a	263	SRR15549767	26180	T	G	0,999979	2021-07-30	United States
M_82_T	M	82	SRR15549767	26767	T	C	0,999741	2021-07-30	United States
ORF7a_82_A	ORF7a	82	SRR15549767	27638	T	C	0,999655	2021-07-30	United States
ORF7a_120_I	ORF7a	120	SRR15549767	27752	C	T	0,999713	2021-07-30	United States
ORF7b_40_I	ORF7b	40	SRR15549767	27874	C	T	0,999385	2021-07-30	United States
ORF8_118_NA	ORF8	118	SRR15549767	28247	A	-GATTTC	0,832353	2021-07-30	United States
ORF8_119_V	ORF8	119	SRR15549767	28249	A	T	0,985294	2021-07-30	United States
ORF8_120_L	ORF8	120	SRR15549767	28253	C	A	0,993952	2021-07-30	United States
N_63_G	N	63	SRR15549767	28461	A	G	0,927669	2021-07-30	United States
N_203_M	N	203	SRR15549767	28881	G	T	0,999686	2021-07-30	United States
N_215_C	N	215	SRR15549767	28916	G	T	0,999178	2021-07-30	United States
N_377_Y	N	377	SRR15549767	29402	G	T	0,999054	2021-07-30	United States
ORF1ab_1306_S	ORF1ab	1306	SRR15549768	4181	G	T	0,998984	2021-07-26	United States
ORF1ab_1571_L	ORF1ab	1571	SRR15549768	4976	T	C	0,996562	2021-07-26	United States
ORF1ab_2046_L	ORF1ab	2046	SRR15549768	6402	C	T	0,998816	2021-07-26	United States
ORF1ab_2287_S	ORF1ab	2287	SRR15549768	7124	C	T	0,999505	2021-07-26	United States
ORF1ab_2930_L	ORF1ab	2930	SRR15549768	9053	G	T	0,999192	2021-07-26	United States
ORF1ab_3255_I	ORF1ab	3255	SRR15549768	10029	C	T	0,999235	2021-07-26	United States
ORF1ab_3646_A	ORF1ab	3646	SRR15549768	11201	A	G	0,999002	2021-07-26	United States
ORF1ab_314_L	ORF1ab	314	SRR15549768	14408	C	T	0,99938	2021-07-26	United States
ORF1ab_662_S	ORF1ab	662	SRR15549768	15451	G	A	0,998076	2021-07-26	United States
ORF1ab_1000_L	ORF1ab	1000	SRR15549768	16466	C	T	0,999732	2021-07-26	United States
ORF1ab_1257_V	ORF1ab	1257	SRR15549768	17236	A	G	0,997202	2021-07-26	United States
ORF1ab_1918_V	ORF1ab	1918	SRR15549768	19220	C	T	0,999216	2021-07-26	United States
S_19_R	S	19	SRR15549768	21618	C	G	0,999609	2021-07-26	United States
S_142_D	S	142	SRR15549768	21987	G	A	0,644315	2021-07-26	United States
S_156_NA	S	156	SRR15549768	22028	G	-AGTTCA	0,987239	2021-07-26	United States
S_287_V	S	287	SRR15549768	22422	A	T	0,0583942	2021-07-26	United States
S_452_R	S	452	SRR15549768	22917	T	G	0,99964	2021-07-26	United States
S_478_K	S	478	SRR15549768	22995	C	A	0,999178	2021-07-26	United States
S_614_G	S	614	SRR15549768	23403	A	G	0,999892	2021-07-26	United States
S_681_R	S	681	SRR15549768	23604	C	G	0,999309	2021-07-26	United States
S_950_N	S	950	SRR15549768	24410	G	A	0,958296	2021-07-26	United States
ORF3a_26_L	ORF3a	26	SRR15549768	25469	C	T	0,999325	2021-07-26	United States
ORF3a_104_S	ORF3a	104	SRR15549768	25702	C	T	0,997578	2021-07-26	United States
M_82_T	M	82	SRR15549768	26767	T	C	0,999485	2021-07-26	United States
ORF7a_82_A	ORF7a	82	SRR15549768	27638	T	C	0,999852	2021-07-26	United States
ORF7a_120_I	ORF7a	120	SRR15549768	27752	C	T	0,999762	2021-07-26	United States
ORF7b_40_I	ORF7b	40	SRR15549768	27874	C	T	0,999241	2021-07-26	United States
ORF8_118_NA	ORF8	118	SRR15549768	28247	A	-GATTTC	0,933951	2021-07-26	United States
ORF8_119_V	ORF8	119	SRR15549768	28249	A	T	0,675214	2021-07-26	United States
ORF8_120_L	ORF8	120	SRR15549768	28253	C	A	0,965096	2021-07-26	United States
N_63_G	N	63	SRR15549768	28461	A	G	0,97179	2021-07-26	United States
N_203_M	N	203	SRR15549768	28881	G	T	0,999484	2021-07-26	United States
N_208_S	N	208	SRR15549768	28895	G	T	0,997934	2021-07-26	United States
N_215_C	N	215	SRR15549768	28916	G	T	0,998232	2021-07-26	United States
N_377_Y	N	377	SRR15549768	29402	G	T	0,998744	2021-07-26	United States
ORF1ab_1306_S	ORF1ab	1306	SRR15549769	4181	G	T	0,999718	2021-07-27	United States
ORF1ab_2046_L	ORF1ab	2046	SRR15549769	6402	C	T	0,999196	2021-07-27	United States
ORF1ab_2287_S	ORF1ab	2287	SRR15549769	7124	C	T	0,999217	2021-07-27	United States
ORF1ab_2930_L	ORF1ab	2930	SRR15549769	9053	G	T	0,999311	2021-07-27	United States
ORF1ab_3255_I	ORF1ab	3255	SRR15549769	10029	C	T	0,999716	2021-07-27	United States
ORF1ab_3606_F	ORF1ab	3606	SRR15549769	11083	G	T	0,271811	2021-07-27	United States
ORF1ab_3646_A	ORF1ab	3646	SRR15549769	11201	A	G	0,999517	2021-07-27	United States
ORF1ab_314_L	ORF1ab	314	SRR15549769	14408	C	T	0,999637	2021-07-27	United States
ORF1ab_662_S	ORF1ab	662	SRR15549769	15451	G	A	0,998504	2021-07-27	United States
ORF1ab_1000_L	ORF1ab	1000	SRR15549769	16466	C	T	0,999698	2021-07-27	United States
ORF1ab_1257_V	ORF1ab	1257	SRR15549769	17236	A	G	0,999595	2021-07-27	United States
ORF1ab_1918_V	ORF1ab	1918	SRR15549769	19220	C	T	0,9997	2021-07-27	United States
S_19_R	S	19	SRR15549769	21618	C	G	0,999788	2021-07-27	United States
S_142_D	S	142	SRR15549769	21987	G	A	0,443399	2021-07-27	United States
S_156_NA	S	156	SRR15549769	22028	G	-AGTTCA	0,981829	2021-07-27	United States
S_452_R	S	452	SRR15549769	22917	T	G	0,99985	2021-07-27	United States
S_478_K	S	478	SRR15549769	22995	C	A	1	2021-07-27	United States
S_614_G	S	614	SRR15549769	23403	A	G	0,999935	2021-07-27	United States
S_681_R	S	681	SRR15549769	23604	C	G	0,999754	2021-07-27	United States
S_950_N	S	950	SRR15549769	24410	G	A	0,888551	2021-07-27	United States
ORF3a_26_L	ORF3a	26	SRR15549769	25469	C	T	0,999931	2021-07-27	United States
ORF3a_104_S	ORF3a	104	SRR15549769	25702	C	T	0,999413	2021-07-27	United States
M_82_T	M	82	SRR15549769	26767	T	C	0,999653	2021-07-27	United States
ORF7a_82_A	ORF7a	82	SRR15549769	27638	T	C	0,999565	2021-07-27	United States
ORF7a_120_I	ORF7a	120	SRR15549769	27752	C	T	0,99968	2021-07-27	United States
ORF7b_40_I	ORF7b	40	SRR15549769	27874	C	T	0,999234	2021-07-27	United States
ORF8_118_NA	ORF8	118	SRR15549769	28247	A	-GATTTC	0,934876	2021-07-27	United States
ORF8_120_L	ORF8	120	SRR15549769	28253	C	A	0,996602	2021-07-27	United States
N_63_G	N	63	SRR15549769	28461	A	G	0,984041	2021-07-27	United States
N_203_M	N	203	SRR15549769	28881	G	T	0,999775	2021-07-27	United States
N_208_S	N	208	SRR15549769	28895	G	T	0,999077	2021-07-27	United States
N_215_C	N	215	SRR15549769	28916	G	T	0,999342	2021-07-27	United States
N_377_Y	N	377	SRR15549769	29402	G	T	0,999785	2021-07-27	United States
ORF1ab_309_L	ORF1ab	309	SRR15549772	1191	C	T	1	2021-07-27	United States
ORF1ab_1640_L	ORF1ab	1640	SRR15549772	5184	C	T	1	2021-07-27	United States
ORF1ab_1826_D	ORF1ab	1826	SRR15549772	5743	G	C	0,0840414	2021-07-27	United States
ORF1ab_1827_H	ORF1ab	1827	SRR15549772	5744	T	C	0,0839602	2021-07-27	United States
ORF1ab_3209_V	ORF1ab	3209	SRR15549772	9891	C	T	1	2021-07-27	United States
ORF1ab_3718_A	ORF1ab	3718	SRR15549772	11418	T	C	0,999737	2021-07-27	United States
ORF1ab_314_L	ORF1ab	314	SRR15549772	14408	C	T	0,99993	2021-07-27	United States
ORF1ab_545_V	ORF1ab	545	SRR15549772	15101	C	T	0,752551	2021-07-27	United States
ORF1ab_662_S	ORF1ab	662	SRR15549772	15451	G	A	0,996451	2021-07-27	United States
ORF1ab_1000_L	ORF1ab	1000	SRR15549772	16466	C	T	1	2021-07-27	United States
ORF1ab_1570_L	ORF1ab	1570	SRR15549772	18176	C	T	0,999955	2021-07-27	United States
ORF1ab_1898_F	ORF1ab	1898	SRR15549772	19160	C	T	0,999869	2021-07-27	United States
S_19_R	S	19	SRR15549772	21618	C	G	0,999051	2021-07-27	United States
S_156_NA	S	156	SRR15549772	22028	G	-AGTTCA	0,971429	2021-07-27	United States
S_199_A	S	199	SRR15549772	22158	G	C	0,0962099	2021-07-27	United States
S_452_R	S	452	SRR15549772	22917	T	G	1	2021-07-27	United States
S_478_K	S	478	SRR15549772	22995	C	A	1	2021-07-27	United States
S_614_G	S	614	SRR15549772	23403	A	G	0,999658	2021-07-27	United States
S_681_R	S	681	SRR15549772	23604	C	G	1	2021-07-27	United States
S_950_N	S	950	SRR15549772	24410	G	A	0,995723	2021-07-27	United States
S_1054_H	S	1054	SRR15549772	24724	G	T	0,0681836	2021-07-27	United States
ORF3a_26_L	ORF3a	26	SRR15549772	25469	C	T	0,999921	2021-07-27	United States
M_82_T	M	82	SRR15549772	26767	T	C	0,999706	2021-07-27	United States
ORF8_118_NA	ORF8	118	SRR15549772	28247	A	-GATTTC	0,87103	2021-07-27	United States
ORF8_120_L	ORF8	120	SRR15549772	28253	C	A	0,990323	2021-07-27	United States
N_63_G	N	63	SRR15549772	28461	A	G	0,986384	2021-07-27	United States
N_203_M	N	203	SRR15549772	28881	G	T	1	2021-07-27	United States
N_254_V	N	254	SRR15549772	29034	C	T	0,0625943	2021-07-27	United States
N_377_Y	N	377	SRR15549772	29402	G	T	1	2021-07-27	United States
ORF1ab_1640_L	ORF1ab	1640	SRR15549774	5184	C	T	0,999749	2021-07-27	United States
ORF1ab_1826_D	ORF1ab	1826	SRR15549774	5743	G	C	0,0794463	2021-07-27	United States
ORF1ab_1827_H	ORF1ab	1827	SRR15549774	5744	T	C	0,0796686	2021-07-27	United States
ORF1ab_3209_V	ORF1ab	3209	SRR15549774	9891	C	T	0,999587	2021-07-27	United States
ORF1ab_3718_A	ORF1ab	3718	SRR15549774	11418	T	C	0,999946	2021-07-27	United States
ORF1ab_3750_I	ORF1ab	3750	SRR15549774	11514	C	T	0,999857	2021-07-27	United States
ORF1ab_314_L	ORF1ab	314	SRR15549774	14408	C	T	0,999859	2021-07-27	United States
ORF1ab_662_S	ORF1ab	662	SRR15549774	15451	G	A	0,998054	2021-07-27	United States
ORF1ab_1000_L	ORF1ab	1000	SRR15549774	16466	C	T	0,999843	2021-07-27	United States
ORF1ab_2127_S	ORF1ab	2127	SRR15549774	19846	G	A	0,999808	2021-07-27	United States
S_19_R	S	19	SRR15549774	21618	C	G	1	2021-07-27	United States
S_142_D	S	142	SRR15549774	21987	G	A	0,797342	2021-07-27	United States
S_156_NA	S	156	SRR15549774	22028	G	-AGTTCA	0,982179	2021-07-27	United States
S_222_V	S	222	SRR15549774	22227	C	T	0,999046	2021-07-27	United States
S_452_R	S	452	SRR15549774	22917	T	G	0,999701	2021-07-27	United States
S_478_K	S	478	SRR15549774	22995	C	A	0,999691	2021-07-27	United States
S_614_G	S	614	SRR15549774	23403	A	G	0,99993	2021-07-27	United States
S_681_R	S	681	SRR15549774	23604	C	G	1	2021-07-27	United States
S_950_N	S	950	SRR15549774	24410	G	A	0,985217	2021-07-27	United States
S_1264_L	S	1264	SRR15549774	25352	G	T	0,983775	2021-07-27	United States
ORF3a_26_L	ORF3a	26	SRR15549774	25469	C	T	1	2021-07-27	United States
M_82_T	M	82	SRR15549774	26767	T	C	0,999708	2021-07-27	United States
ORF6_48_N	ORF6	48	SRR15549774	27345	A	T	0,999895	2021-07-27	United States
ORF7a_82_A	ORF7a	82	SRR15549774	27638	T	C	1	2021-07-27	United States
ORF7a_120_I	ORF7a	120	SRR15549774	27752	C	T	1	2021-07-27	United States
ORF8_118_NA	ORF8	118	SRR15549774	28247	A	-GATTTC	0,905451	2021-07-27	United States
ORF8_119_V	ORF8	119	SRR15549774	28249	A	T	1	2021-07-27	United States
ORF8_120_L	ORF8	120	SRR15549774	28253	C	A	0,994869	2021-07-27	United States
N_63_G	N	63	SRR15549774	28461	A	G	0,986059	2021-07-27	United States
N_203_M	N	203	SRR15549774	28881	G	T	0,999815	2021-07-27	United States
N_377_Y	N	377	SRR15549774	29402	G	T	1	2021-07-27	United States
ORF1ab_1640_L	ORF1ab	1640	SRR15549775	5184	C	T	1	2021-07-27	United States
ORF1ab_3209_V	ORF1ab	3209	SRR15549775	9891	C	T	1	2021-07-27	United States
ORF1ab_3718_A	ORF1ab	3718	SRR15549775	11418	T	C	1	2021-07-27	United States
ORF1ab_3750_I	ORF1ab	3750	SRR15549775	11514	C	T	0,997992	2021-07-27	United States
ORF1ab_314_L	ORF1ab	314	SRR15549775	14408	C	T	1	2021-07-27	United States
ORF1ab_662_S	ORF1ab	662	SRR15549775	15451	G	A	0,99887	2021-07-27	United States
ORF1ab_1000_L	ORF1ab	1000	SRR15549775	16466	C	T	0,998984	2021-07-27	United States
ORF1ab_2127_S	ORF1ab	2127	SRR15549775	19846	G	A	0,999393	2021-07-27	United States
S_19_R	S	19	SRR15549775	21618	C	G	1	2021-07-27	United States
S_142_D	S	142	SRR15549775	21987	G	A	0,173267	2021-07-27	United States
S_156_NA	S	156	SRR15549775	22028	G	-AGTTCA	0,98259	2021-07-27	United States
S_222_V	S	222	SRR15549775	22227	C	T	1	2021-07-27	United States
S_452_R	S	452	SRR15549775	22917	T	G	1	2021-07-27	United States
S_478_K	S	478	SRR15549775	22995	C	A	1	2021-07-27	United States
S_614_G	S	614	SRR15549775	23403	A	G	1	2021-07-27	United States
S_681_R	S	681	SRR15549775	23604	C	G	1	2021-07-27	United States
S_950_N	S	950	SRR15549775	24410	G	A	0,879518	2021-07-27	United States
S_1264_L	S	1264	SRR15549775	25352	G	T	0,716828	2021-07-27	United States
ORF3a_26_L	ORF3a	26	SRR15549775	25469	C	T	1	2021-07-27	United States
M_82_T	M	82	SRR15549775	26767	T	C	0,997726	2021-07-27	United States
ORF6_48_N	ORF6	48	SRR15549775	27345	A	T	1	2021-07-27	United States
ORF7a_120_I	ORF7a	120	SRR15549775	27752	C	T	1	2021-07-27	United States
ORF8_118_NA	ORF8	118	SRR15549775	28247	A	-GATTTC	0,939796	2021-07-27	United States
N_63_G	N	63	SRR15549775	28461	A	G	0,993716	2021-07-27	United States
N_203_M	N	203	SRR15549775	28881	G	T	1	2021-07-27	United States
N_254_V	N	254	SRR15549775	29034	C	T	0,114484	2021-07-27	United States
N_377_Y	N	377	SRR15549775	29402	G	T	1	2021-07-27	United States
ORF1ab_1306_S	ORF1ab	1306	SRR15549776	4181	G	T	0,99983	2021-07-27	United States
ORF1ab_2046_L	ORF1ab	2046	SRR15549776	6402	C	T	0,999302	2021-07-27	United States
ORF1ab_2287_S	ORF1ab	2287	SRR15549776	7124	C	T	0,999438	2021-07-27	United States
ORF1ab_2930_L	ORF1ab	2930	SRR15549776	9053	G	T	0,99925	2021-07-27	United States
ORF1ab_3255_I	ORF1ab	3255	SRR15549776	10029	C	T	0,999743	2021-07-27	United States
ORF1ab_3646_A	ORF1ab	3646	SRR15549776	11201	A	G	0,999688	2021-07-27	United States
ORF1ab_3976_F	ORF1ab	3976	SRR15549776	12191	G	T	0,999778	2021-07-27	United States
ORF1ab_314_L	ORF1ab	314	SRR15549776	14408	C	T	0,999872	2021-07-27	United States
ORF1ab_662_S	ORF1ab	662	SRR15549776	15451	G	A	0,998181	2021-07-27	United States
ORF1ab_1000_L	ORF1ab	1000	SRR15549776	16466	C	T	0,99969	2021-07-27	United States
ORF1ab_1918_V	ORF1ab	1918	SRR15549776	19220	C	T	0,999787	2021-07-27	United States
ORF1ab_2656_I	ORF1ab	2656	SRR15549776	21433	G	A	0,999477	2021-07-27	United States
S_19_R	S	19	SRR15549776	21618	C	G	0,99988	2021-07-27	United States
S_142_D	S	142	SRR15549776	21987	G	A	0,422756	2021-07-27	United States
S_156_NA	S	156	SRR15549776	22028	G	-AGTTCA	0,996276	2021-07-27	United States
S_452_R	S	452	SRR15549776	22917	T	G	0,998977	2021-07-27	United States
S_478_K	S	478	SRR15549776	22995	C	A	1	2021-07-27	United States
S_614_G	S	614	SRR15549776	23403	A	G	0,999841	2021-07-27	United States
S_681_R	S	681	SRR15549776	23604	C	G	0,999892	2021-07-27	United States
S_859_I	S	859	SRR15549776	24138	C	T	0,999641	2021-07-27	United States
S_950_N	S	950	SRR15549776	24410	G	A	0,949423	2021-07-27	United States
ORF3a_26_L	ORF3a	26	SRR15549776	25469	C	T	0,999859	2021-07-27	United States
ORF3a_239_Q	ORF3a	239	SRR15549776	26107	G	C	1	2021-07-27	United States
M_82_T	M	82	SRR15549776	26767	T	C	0,999553	2021-07-27	United States
ORF7a_82_A	ORF7a	82	SRR15549776	27638	T	C	1	2021-07-27	United States
ORF7a_120_I	ORF7a	120	SRR15549776	27752	C	T	1	2021-07-27	United States
ORF7b_40_I	ORF7b	40	SRR15549776	27874	C	T	0,999391	2021-07-27	United States
ORF8_118_NA	ORF8	118	SRR15549776	28247	A	-GATTTC	0,923706	2021-07-27	United States
ORF8_120_L	ORF8	120	SRR15549776	28253	C	A	0,998959	2021-07-27	United States
N_63_G	N	63	SRR15549776	28461	A	G	0,975497	2021-07-27	United States
N_203_M	N	203	SRR15549776	28881	G	T	0,999916	2021-07-27	United States
N_206_NA	N	206	SRR15549776	28889	T	-C	0,0852285	2021-07-27	United States
N_215_C	N	215	SRR15549776	28916	G	T	0,999634	2021-07-27	United States
N_253_D	N	253	SRR15549776	29032	G	T	0,119075	2021-07-27	United States
N_377_Y	N	377	SRR15549776	29402	G	T	0,997996	2021-07-27	United States
ORF1ab_189_K	ORF1ab	189	SRR15549779	832	C	A	0,0519253	2021-07-26	United States
ORF1ab_1306_S	ORF1ab	1306	SRR15549779	4181	G	T	0,99979	2021-07-26	United States
ORF1ab_2046_L	ORF1ab	2046	SRR15549779	6402	C	T	0,999223	2021-07-26	United States
ORF1ab_2287_S	ORF1ab	2287	SRR15549779	7124	C	T	0,999698	2021-07-26	United States
ORF1ab_2930_L	ORF1ab	2930	SRR15549779	9053	G	T	0,999514	2021-07-26	United States
ORF1ab_3255_I	ORF1ab	3255	SRR15549779	10029	C	T	0,999874	2021-07-26	United States
ORF1ab_3646_A	ORF1ab	3646	SRR15549779	11201	A	G	0,999665	2021-07-26	United States
ORF1ab_4158_A	ORF1ab	4158	SRR15549779	12737	A	G	0,0953667	2021-07-26	United States
ORF1ab_314_L	ORF1ab	314	SRR15549779	14408	C	T	0,999755	2021-07-26	United States
ORF1ab_662_S	ORF1ab	662	SRR15549779	15451	G	A	0,99798	2021-07-26	United States
ORF1ab_1000_L	ORF1ab	1000	SRR15549779	16466	C	T	0,999704	2021-07-26	United States
ORF1ab_1257_V	ORF1ab	1257	SRR15549779	17236	A	G	0,999881	2021-07-26	United States
ORF1ab_1918_V	ORF1ab	1918	SRR15549779	19220	C	T	0,998951	2021-07-26	United States
ORF1ab_2111_N	ORF1ab	2111	SRR15549779	19800	G	T	0,999867	2021-07-26	United States
S_19_R	S	19	SRR15549779	21618	C	G	0,999954	2021-07-26	United States
S_142_D	S	142	SRR15549779	21987	G	A	0,103372	2021-07-26	United States
S_156_NA	S	156	SRR15549779	22028	G	-AGTTCA	0,962951	2021-07-26	United States
S_452_R	S	452	SRR15549779	22917	T	G	0,999345	2021-07-26	United States
S_478_K	S	478	SRR15549779	22995	C	A	0,999739	2021-07-26	United States
S_614_G	S	614	SRR15549779	23403	A	G	0,999846	2021-07-26	United States
S_681_R	S	681	SRR15549779	23604	C	G	0,999739	2021-07-26	United States
S_950_N	S	950	SRR15549779	24410	G	A	0,342116	2021-07-26	United States
ORF3a_26_L	ORF3a	26	SRR15549779	25469	C	T	0,999795	2021-07-26	United States
ORF3a_104_S	ORF3a	104	SRR15549779	25702	C	T	0,999716	2021-07-26	United States
ORF3a_110_V	ORF3a	110	SRR15549779	25721	C	T	0,999018	2021-07-26	United States
M_82_T	M	82	SRR15549779	26767	T	C	0,999743	2021-07-26	United States
ORF7a_82_A	ORF7a	82	SRR15549779	27638	T	C	0,999559	2021-07-26	United States
ORF7a_120_I	ORF7a	120	SRR15549779	27752	C	T	0,999682	2021-07-26	United States
ORF7b_40_I	ORF7b	40	SRR15549779	27874	C	T	0,999582	2021-07-26	United States
ORF8_118_NA	ORF8	118	SRR15549779	28247	A	-GATTTC	0,932597	2021-07-26	United States
ORF8_119_V	ORF8	119	SRR15549779	28249	A	T	0,985663	2021-07-26	United States
ORF8_120_L	ORF8	120	SRR15549779	28253	C	A	0,993197	2021-07-26	United States
N_63_G	N	63	SRR15549779	28461	A	G	0,479135	2021-07-26	United States
N_203_M	N	203	SRR15549779	28881	G	T	0,999625	2021-07-26	United States
N_208_S	N	208	SRR15549779	28895	G	T	0,999136	2021-07-26	United States
N_215_C	N	215	SRR15549779	28916	G	T	0,999395	2021-07-26	United States
N_377_Y	N	377	SRR15549779	29402	G	T	0,999771	2021-07-26	United States
ORF1ab_1096_S	ORF1ab	1096	SRR15549782	3551	C	T	0,999316	2021-07-27	United States
ORF1ab_1306_S	ORF1ab	1306	SRR15549782	4181	G	T	0,999892	2021-07-27	United States
ORF1ab_2046_L	ORF1ab	2046	SRR15549782	6402	C	T	0,999306	2021-07-27	United States
ORF1ab_2287_S	ORF1ab	2287	SRR15549782	7124	C	T	0,99975	2021-07-27	United States
ORF1ab_2930_L	ORF1ab	2930	SRR15549782	9053	G	T	0,999668	2021-07-27	United States
ORF1ab_3255_I	ORF1ab	3255	SRR15549782	10029	C	T	0,999868	2021-07-27	United States
ORF1ab_3646_A	ORF1ab	3646	SRR15549782	11201	A	G	0,999677	2021-07-27	United States
ORF1ab_314_L	ORF1ab	314	SRR15549782	14408	C	T	0,999742	2021-07-27	United States
ORF1ab_662_S	ORF1ab	662	SRR15549782	15451	G	A	0,998398	2021-07-27	United States
ORF1ab_1000_L	ORF1ab	1000	SRR15549782	16466	C	T	0,999864	2021-07-27	United States
ORF1ab_1257_V	ORF1ab	1257	SRR15549782	17236	A	G	0,999854	2021-07-27	United States
ORF1ab_1693_T	ORF1ab	1693	SRR15549782	18545	T	C	0,784534	2021-07-27	United States
ORF1ab_1918_V	ORF1ab	1918	SRR15549782	19220	C	T	0,999563	2021-07-27	United States
S_19_R	S	19	SRR15549782	21618	C	G	0,999745	2021-07-27	United States
S_142_D	S	142	SRR15549782	21987	G	A	0,552389	2021-07-27	United States
S_156_NA	S	156	SRR15549782	22028	G	-AGTTCA	0,994992	2021-07-27	United States
S_452_R	S	452	SRR15549782	22917	T	G	0,999431	2021-07-27	United States
S_478_K	S	478	SRR15549782	22995	C	A	0,999774	2021-07-27	United States
S_614_G	S	614	SRR15549782	23403	A	G	0,999672	2021-07-27	United States
S_681_R	S	681	SRR15549782	23604	C	G	0,999939	2021-07-27	United States
S_950_N	S	950	SRR15549782	24410	G	A	0,894705	2021-07-27	United States
ORF3a_26_L	ORF3a	26	SRR15549782	25469	C	T	0,999915	2021-07-27	United States
M_82_T	M	82	SRR15549782	26767	T	C	0,999731	2021-07-27	United States
ORF7a_82_A	ORF7a	82	SRR15549782	27638	T	C	0,999465	2021-07-27	United States
ORF7a_120_I	ORF7a	120	SRR15549782	27752	C	T	0,999847	2021-07-27	United States
ORF7b_40_I	ORF7b	40	SRR15549782	27874	C	T	0,99907	2021-07-27	United States
ORF8_118_NA	ORF8	118	SRR15549782	28247	A	-GATTTC	0,937266	2021-07-27	United States
ORF8_119_V	ORF8	119	SRR15549782	28249	A	T	0,980769	2021-07-27	United States
ORF8_120_L	ORF8	120	SRR15549782	28253	C	A	0,996356	2021-07-27	United States
N_63_G	N	63	SRR15549782	28461	A	G	0,950361	2021-07-27	United States
N_203_M	N	203	SRR15549782	28881	G	T	0,999759	2021-07-27	United States
N_215_C	N	215	SRR15549782	28916	G	T	0,999293	2021-07-27	United States
N_377_Y	N	377	SRR15549782	29402	G	T	0,999257	2021-07-27	United States
ORF1ab_519_S	ORF1ab	519	SRR15549789	1820	G	A	0,999703	2021-07-27	United States
ORF1ab_1306_S	ORF1ab	1306	SRR15549789	4181	G	T	0,999862	2021-07-27	United States
ORF1ab_2046_L	ORF1ab	2046	SRR15549789	6402	C	T	0,999221	2021-07-27	United States
ORF1ab_2287_S	ORF1ab	2287	SRR15549789	7124	C	T	0,999739	2021-07-27	United States
ORF1ab_2930_L	ORF1ab	2930	SRR15549789	9053	G	T	0,999114	2021-07-27	United States
ORF1ab_3255_I	ORF1ab	3255	SRR15549789	10029	C	T	0,999738	2021-07-27	United States
ORF1ab_3646_A	ORF1ab	3646	SRR15549789	11201	A	G	0,999797	2021-07-27	United States
ORF1ab_314_L	ORF1ab	314	SRR15549789	14408	C	T	0,999566	2021-07-27	United States
ORF1ab_662_S	ORF1ab	662	SRR15549789	15451	G	A	0,998345	2021-07-27	United States
ORF1ab_1000_L	ORF1ab	1000	SRR15549789	16466	C	T	0,999888	2021-07-27	United States
ORF1ab_1257_V	ORF1ab	1257	SRR15549789	17236	A	G	0,999893	2021-07-27	United States
ORF1ab_1918_V	ORF1ab	1918	SRR15549789	19220	C	T	0,999618	2021-07-27	United States
S_19_R	S	19	SRR15549789	21618	C	G	1	2021-07-27	United States
S_142_D	S	142	SRR15549789	21987	G	A	0,791908	2021-07-27	United States
S_156_NA	S	156	SRR15549789	22028	G	-AGTTCA	0,988172	2021-07-27	United States
S_452_R	S	452	SRR15549789	22917	T	G	0,999532	2021-07-27	United States
S_478_K	S	478	SRR15549789	22995	C	A	0,999932	2021-07-27	United States
S_614_G	S	614	SRR15549789	23403	A	G	0,999886	2021-07-27	United States
S_681_R	S	681	SRR15549789	23604	C	G	0,999828	2021-07-27	United States
S_950_N	S	950	SRR15549789	24410	G	A	0,936674	2021-07-27	United States
ORF3a_26_L	ORF3a	26	SRR15549789	25469	C	T	0,999795	2021-07-27	United States
ORF3a_104_S	ORF3a	104	SRR15549789	25702	C	T	0,999751	2021-07-27	United States
M_82_T	M	82	SRR15549789	26767	T	C	0,999826	2021-07-27	United States
ORF7a_82_A	ORF7a	82	SRR15549789	27638	T	C	0,9999	2021-07-27	United States
ORF7a_120_I	ORF7a	120	SRR15549789	27752	C	T	0,99969	2021-07-27	United States
ORF7b_40_I	ORF7b	40	SRR15549789	27874	C	T	0,999796	2021-07-27	United States
ORF8_118_NA	ORF8	118	SRR15549789	28247	A	-GATTTC	0,918029	2021-07-27	United States
ORF8_120_L	ORF8	120	SRR15549789	28253	C	A	0,997596	2021-07-27	United States
N_63_G	N	63	SRR15549789	28461	A	G	0,958029	2021-07-27	United States
N_203_M	N	203	SRR15549789	28881	G	T	0,999809	2021-07-27	United States
N_208_S	N	208	SRR15549789	28895	G	T	0,999083	2021-07-27	United States
N_215_C	N	215	SRR15549789	28916	G	T	0,999565	2021-07-27	United States
N_377_Y	N	377	SRR15549789	29402	G	T	0,999371	2021-07-27	United States
ORF1ab_309_L	ORF1ab	309	SRR15549790	1191	C	T	1	2021-07-27	United States
ORF1ab_1640_L	ORF1ab	1640	SRR15549790	5184	C	T	0,99878	2021-07-27	United States
ORF1ab_1826_D	ORF1ab	1826	SRR15549790	5743	G	C	0,059678	2021-07-27	United States
ORF1ab_1827_H	ORF1ab	1827	SRR15549790	5744	T	C	0,0596124	2021-07-27	United States
ORF1ab_3209_V	ORF1ab	3209	SRR15549790	9891	C	T	0,999032	2021-07-27	United States
ORF1ab_3718_A	ORF1ab	3718	SRR15549790	11418	T	C	1	2021-07-27	United States
ORF1ab_314_L	ORF1ab	314	SRR15549790	14408	C	T	0,999429	2021-07-27	United States
ORF1ab_662_S	ORF1ab	662	SRR15549790	15451	G	A	0,996108	2021-07-27	United States
ORF1ab_1000_L	ORF1ab	1000	SRR15549790	16466	C	T	0,999862	2021-07-27	United States
ORF1ab_1570_L	ORF1ab	1570	SRR15549790	18176	C	T	1	2021-07-27	United States
ORF1ab_1898_F	ORF1ab	1898	SRR15549790	19160	C	T	0,999573	2021-07-27	United States
S_19_R	S	19	SRR15549790	21618	C	G	1	2021-07-27	United States
S_156_NA	S	156	SRR15549790	22028	G	-AGTTCA	0,993647	2021-07-27	United States
S_452_R	S	452	SRR15549790	22917	T	G	0,997892	2021-07-27	United States
S_478_K	S	478	SRR15549790	22995	C	A	1	2021-07-27	United States
S_614_G	S	614	SRR15549790	23403	A	G	0,999748	2021-07-27	United States
S_681_R	S	681	SRR15549790	23604	C	G	0,999541	2021-07-27	United States
S_950_N	S	950	SRR15549790	24410	G	A	0,94268	2021-07-27	United States
ORF3a_26_L	ORF3a	26	SRR15549790	25469	C	T	1	2021-07-27	United States
M_82_T	M	82	SRR15549790	26767	T	C	1	2021-07-27	United States
ORF7a_82_A	ORF7a	82	SRR15549790	27638	T	C	0,999552	2021-07-27	United States
ORF7a_116_F	ORF7a	116	SRR15549790	27739	C	T	1	2021-07-27	United States
ORF7a_120_I	ORF7a	120	SRR15549790	27752	C	T	0,999426	2021-07-27	United States
ORF8_118_NA	ORF8	118	SRR15549790	28247	A	-GATTTC	0,913769	2021-07-27	United States
ORF8_120_L	ORF8	120	SRR15549790	28253	C	A	0,972414	2021-07-27	United States
N_63_G	N	63	SRR15549790	28461	A	G	0,983763	2021-07-27	United States
N_180_I	N	180	SRR15549790	28812	G	T	0,999804	2021-07-27	United States
N_203_M	N	203	SRR15549790	28881	G	T	1	2021-07-27	United States
N_377_Y	N	377	SRR15549790	29402	G	T	0,999449	2021-07-27	United States
ORF1ab_1306_S	ORF1ab	1306	SRR15549791	4181	G	T	0,999861	2021-07-27	United States
ORF1ab_2046_L	ORF1ab	2046	SRR15549791	6402	C	T	0,999505	2021-07-27	United States
ORF1ab_2287_S	ORF1ab	2287	SRR15549791	7124	C	T	0,999522	2021-07-27	United States
ORF1ab_2930_L	ORF1ab	2930	SRR15549791	9053	G	T	0,999481	2021-07-27	United States
ORF1ab_3255_I	ORF1ab	3255	SRR15549791	10029	C	T	0,9999	2021-07-27	United States
ORF1ab_3580_Y	ORF1ab	3580	SRR15549791	11003	C	T	0,567208	2021-07-27	United States
ORF1ab_3646_A	ORF1ab	3646	SRR15549791	11201	A	G	0,999653	2021-07-27	United States
ORF1ab_314_L	ORF1ab	314	SRR15549791	14408	C	T	0,999881	2021-07-27	United States
ORF1ab_662_S	ORF1ab	662	SRR15549791	15451	G	A	0,998453	2021-07-27	United States
ORF1ab_1000_L	ORF1ab	1000	SRR15549791	16466	C	T	0,999797	2021-07-27	United States
ORF1ab_1257_V	ORF1ab	1257	SRR15549791	17236	A	G	0,999865	2021-07-27	United States
ORF1ab_1918_V	ORF1ab	1918	SRR15549791	19220	C	T	0,999369	2021-07-27	United States
S_3_NA	S	3	SRR15549791	21569	G	+T	0,109114	2021-07-27	United States
S_5_F	S	5	SRR15549791	21575	C	T	0,999933	2021-07-27	United States
S_19_R	S	19	SRR15549791	21618	C	G	0,999842	2021-07-27	United States
S_142_D	S	142	SRR15549791	21987	G	A	0,626644	2021-07-27	United States
S_156_NA	S	156	SRR15549791	22028	G	-AGTTCA	0,993532	2021-07-27	United States
S_452_R	S	452	SRR15549791	22917	T	G	0,999524	2021-07-27	United States
S_478_K	S	478	SRR15549791	22995	C	A	0,999773	2021-07-27	United States
S_614_G	S	614	SRR15549791	23403	A	G	0,99987	2021-07-27	United States
S_681_R	S	681	SRR15549791	23604	C	G	1	2021-07-27	United States
S_950_N	S	950	SRR15549791	24410	G	A	0,846145	2021-07-27	United States
ORF3a_26_L	ORF3a	26	SRR15549791	25469	C	T	0,999875	2021-07-27	United States
M_82_T	M	82	SRR15549791	26767	T	C	0,999686	2021-07-27	United States
ORF7a_82_A	ORF7a	82	SRR15549791	27638	T	C	0,999654	2021-07-27	United States
ORF7a_120_I	ORF7a	120	SRR15549791	27752	C	T	0,999801	2021-07-27	United States
ORF7b_40_I	ORF7b	40	SRR15549791	27874	C	T	0,999761	2021-07-27	United States
ORF8_118_NA	ORF8	118	SRR15549791	28247	A	-GATTTC	0,913852	2021-07-27	United States
ORF8_120_L	ORF8	120	SRR15549791	28253	C	A	0,989883	2021-07-27	United States
N_63_G	N	63	SRR15549791	28461	A	G	0,967908	2021-07-27	United States
N_203_M	N	203	SRR15549791	28881	G	T	0,99981	2021-07-27	United States
N_215_C	N	215	SRR15549791	28916	G	T	0,999647	2021-07-27	United States
N_377_Y	N	377	SRR15549791	29402	G	T	0,999653	2021-07-27	United States
ORF1ab_757_F	ORF1ab	757	SRR15549794	2534	G	T	0,0565779	2021-07-27	United States
ORF1ab_804_S	ORF1ab	804	SRR15549794	2675	C	T	0,99978	2021-07-27	United States
ORF1ab_1306_S	ORF1ab	1306	SRR15549794	4181	G	T	0,999835	2021-07-27	United States
ORF1ab_2046_L	ORF1ab	2046	SRR15549794	6402	C	T	0,99925	2021-07-27	United States
ORF1ab_2287_S	ORF1ab	2287	SRR15549794	7124	C	T	0,999718	2021-07-27	United States
ORF1ab_2930_L	ORF1ab	2930	SRR15549794	9053	G	T	0,999667	2021-07-27	United States
ORF1ab_3255_I	ORF1ab	3255	SRR15549794	10029	C	T	0,999789	2021-07-27	United States
ORF1ab_3646_A	ORF1ab	3646	SRR15549794	11201	A	G	0,999699	2021-07-27	United States
ORF1ab_3731_V	ORF1ab	3731	SRR15549794	11456	A	G	0,999801	2021-07-27	United States
ORF1ab_314_L	ORF1ab	314	SRR15549794	14408	C	T	0,999747	2021-07-27	United States
ORF1ab_662_S	ORF1ab	662	SRR15549794	15451	G	A	0,998224	2021-07-27	United States
ORF1ab_1000_L	ORF1ab	1000	SRR15549794	16466	C	T	0,999834	2021-07-27	United States
ORF1ab_1600_C	ORF1ab	1600	SRR15549794	18265	C	T	0,735088	2021-07-27	United States
ORF1ab_1918_V	ORF1ab	1918	SRR15549794	19220	C	T	0,997941	2021-07-27	United States
S_19_R	S	19	SRR15549794	21618	C	G	0,999829	2021-07-27	United States
S_142_D	S	142	SRR15549794	21987	G	A	0,674097	2021-07-27	United States
S_156_NA	S	156	SRR15549794	22028	G	-AGTTCA	0,996345	2021-07-27	United States
S_452_R	S	452	SRR15549794	22917	T	G	0,999287	2021-07-27	United States
S_478_K	S	478	SRR15549794	22995	C	A	0,99977	2021-07-27	United States
S_614_G	S	614	SRR15549794	23403	A	G	0,99984	2021-07-27	United States
S_681_R	S	681	SRR15549794	23604	C	G	0,999845	2021-07-27	United States
S_950_N	S	950	SRR15549794	24410	G	A	0,866507	2021-07-27	United States
ORF3a_26_L	ORF3a	26	SRR15549794	25469	C	T	0,999873	2021-07-27	United States
M_82_T	M	82	SRR15549794	26767	T	C	0,999766	2021-07-27	United States
ORF7a_82_A	ORF7a	82	SRR15549794	27638	T	C	0,999896	2021-07-27	United States
ORF7a_120_I	ORF7a	120	SRR15549794	27752	C	T	0,999776	2021-07-27	United States
ORF7b_40_I	ORF7b	40	SRR15549794	27874	C	T	0,999649	2021-07-27	United States
ORF8_118_NA	ORF8	118	SRR15549794	28247	A	-GATTTC	0,931349	2021-07-27	United States
ORF8_119_V	ORF8	119	SRR15549794	28249	A	T	0,982759	2021-07-27	United States
ORF8_120_L	ORF8	120	SRR15549794	28253	C	A	0,997496	2021-07-27	United States
N_63_G	N	63	SRR15549794	28461	A	G	0,979395	2021-07-27	United States
N_203_M	N	203	SRR15549794	28881	G	T	0,999799	2021-07-27	United States
N_215_C	N	215	SRR15549794	28916	G	T	0,999441	2021-07-27	United States
N_327_L	N	327	SRR15549794	29253	C	T	0,0818824	2021-07-27	United States
N_377_Y	N	377	SRR15549794	29402	G	T	0,999637	2021-07-27	United States
ORF1ab_309_L	ORF1ab	309	SRR15549796	1191	C	T	1	2021-07-27	United States
ORF1ab_814_I	ORF1ab	814	SRR15549796	2706	C	T	0,999596	2021-07-27	United States
ORF1ab_1640_L	ORF1ab	1640	SRR15549796	5184	C	T	0,999663	2021-07-27	United States
ORF1ab_1921_Q	ORF1ab	1921	SRR15549796	6027	C	A	1	2021-07-27	United States
ORF1ab_2980_N	ORF1ab	2980	SRR15549796	9203	G	A	0,999294	2021-07-27	United States
ORF1ab_3138_S	ORF1ab	3138	SRR15549796	9678	T	C	0,999743	2021-07-27	United States
ORF1ab_3580_Q	ORF1ab	3580	SRR15549796	11005	C	A	0,839823	2021-07-27	United States
ORF1ab_314_L	ORF1ab	314	SRR15549796	14408	C	T	0,999901	2021-07-27	United States
ORF1ab_1067_I	ORF1ab	1067	SRR15549796	16667	C	T	0,08537	2021-07-27	United States
ORF1ab_2310_R	ORF1ab	2310	SRR15549796	20396	A	G	0,99966	2021-07-27	United States
ORF1ab_2430_G	ORF1ab	2430	SRR15549796	20755	A	G	0,99965	2021-07-27	United States
S_19_R	S	19	SRR15549796	21618	C	G	1	2021-07-27	United States
S_77_T	S	77	SRR15549796	21792	A	C	1	2021-07-27	United States
S_142_D	S	142	SRR15549796	21987	G	A	0,812834	2021-07-27	United States
S_156_NA	S	156	SRR15549796	22028	G	-AGTTCA	0,994858	2021-07-27	United States
S_452_R	S	452	SRR15549796	22917	T	G	0,999646	2021-07-27	United States
S_478_K	S	478	SRR15549796	22995	C	A	0,999896	2021-07-27	United States
S_614_G	S	614	SRR15549796	23403	A	G	0,999914	2021-07-27	United States
S_681_R	S	681	SRR15549796	23604	C	G	1	2021-07-27	United States
S_950_N	S	950	SRR15549796	24410	G	A	0,971411	2021-07-27	United States
S_1205_N	S	1205	SRR15549796	25177	G	T	0,0845559	2021-07-27	United States
ORF3a_26_L	ORF3a	26	SRR15549796	25469	C	T	0,999931	2021-07-27	United States
M_82_T	M	82	SRR15549796	26767	T	C	0,999628	2021-07-27	United States
ORF7a_82_A	ORF7a	82	SRR15549796	27638	T	C	0,999751	2021-07-27	United States
ORF7a_120_I	ORF7a	120	SRR15549796	27752	C	T	0,999863	2021-07-27	United States
N_63_G	N	63	SRR15549796	28461	A	G	0,98047	2021-07-27	United States
N_203_M	N	203	SRR15549796	28881	G	T	0,999879	2021-07-27	United States
N_377_Y	N	377	SRR15549796	29402	G	T	0,999226	2021-07-27	United States
ORF1ab_309_L	ORF1ab	309	SRR15549797	1191	C	T	0,999177	2021-07-27	United States
ORF1ab_814_I	ORF1ab	814	SRR15549797	2706	C	T	1	2021-07-27	United States
ORF1ab_1640_L	ORF1ab	1640	SRR15549797	5184	C	T	0,998844	2021-07-27	United States
ORF1ab_1921_Q	ORF1ab	1921	SRR15549797	6027	C	A	0,998814	2021-07-27	United States
ORF1ab_2980_N	ORF1ab	2980	SRR15549797	9203	G	A	0,997629	2021-07-27	United States
ORF1ab_3138_S	ORF1ab	3138	SRR15549797	9678	T	C	1	2021-07-27	United States
ORF1ab_3580_Q	ORF1ab	3580	SRR15549797	11005	C	A	0,824299	2021-07-27	United States
ORF1ab_314_L	ORF1ab	314	SRR15549797	14408	C	T	1	2021-07-27	United States
ORF1ab_2310_R	ORF1ab	2310	SRR15549797	20396	A	G	1	2021-07-27	United States
ORF1ab_2430_G	ORF1ab	2430	SRR15549797	20755	A	G	1	2021-07-27	United States
S_19_R	S	19	SRR15549797	21618	C	G	1	2021-07-27	United States
S_452_R	S	452	SRR15549797	22917	T	G	1	2021-07-27	United States
S_478_K	S	478	SRR15549797	22995	C	A	1	2021-07-27	United States
S_614_G	S	614	SRR15549797	23403	A	G	1	2021-07-27	United States
S_681_R	S	681	SRR15549797	23604	C	G	1	2021-07-27	United States
S_950_N	S	950	SRR15549797	24410	G	A	0,970132	2021-07-27	United States
ORF3a_26_L	ORF3a	26	SRR15549797	25469	C	T	1	2021-07-27	United States
M_82_T	M	82	SRR15549797	26767	T	C	1	2021-07-27	United States
ORF7a_82_A	ORF7a	82	SRR15549797	27638	T	C	1	2021-07-27	United States
ORF7a_120_I	ORF7a	120	SRR15549797	27752	C	T	1	2021-07-27	United States
N_63_G	N	63	SRR15549797	28461	A	G	0,99648	2021-07-27	United States
N_203_M	N	203	SRR15549797	28881	G	T	1	2021-07-27	United States
N_377_Y	N	377	SRR15549797	29402	G	T	1	2021-07-27	United States
ORF1ab_309_L	ORF1ab	309	SRR15549799	1191	C	T	0,999638	2021-07-27	United States
ORF1ab_1640_L	ORF1ab	1640	SRR15549799	5184	C	T	0,999644	2021-07-27	United States
ORF1ab_1826_D	ORF1ab	1826	SRR15549799	5743	G	C	0,0637835	2021-07-27	United States
ORF1ab_1827_H	ORF1ab	1827	SRR15549799	5744	T	C	0,0634385	2021-07-27	United States
ORF1ab_3209_V	ORF1ab	3209	SRR15549799	9891	C	T	0,999329	2021-07-27	United States
ORF1ab_3718_A	ORF1ab	3718	SRR15549799	11418	T	C	1	2021-07-27	United States
ORF1ab_314_L	ORF1ab	314	SRR15549799	14408	C	T	1	2021-07-27	United States
ORF1ab_662_S	ORF1ab	662	SRR15549799	15451	G	A	0,99809	2021-07-27	United States
ORF1ab_1000_L	ORF1ab	1000	SRR15549799	16466	C	T	0,999887	2021-07-27	United States
ORF1ab_1570_L	ORF1ab	1570	SRR15549799	18176	C	T	1	2021-07-27	United States
ORF1ab_1898_F	ORF1ab	1898	SRR15549799	19160	C	T	1	2021-07-27	United States
S_19_R	S	19	SRR15549799	21618	C	G	1	2021-07-27	United States
S_142_D	S	142	SRR15549799	21987	G	A	0,741071	2021-07-27	United States
S_156_NA	S	156	SRR15549799	22028	G	-AGTTCA	0,993272	2021-07-27	United States
S_452_R	S	452	SRR15549799	22917	T	G	0,999442	2021-07-27	United States
S_478_K	S	478	SRR15549799	22995	C	A	0,999796	2021-07-27	United States
S_614_G	S	614	SRR15549799	23403	A	G	0,999869	2021-07-27	United States
S_681_R	S	681	SRR15549799	23604	C	G	1	2021-07-27	United States
S_950_N	S	950	SRR15549799	24410	G	A	0,791565	2021-07-27	United States
ORF3a_26_L	ORF3a	26	SRR15549799	25469	C	T	0,999762	2021-07-27	United States
M_82_T	M	82	SRR15549799	26767	T	C	0,999775	2021-07-27	United States
ORF7a_82_A	ORF7a	82	SRR15549799	27638	T	C	0,999593	2021-07-27	United States
ORF7a_116_F	ORF7a	116	SRR15549799	27739	C	T	1	2021-07-27	United States
ORF7a_120_I	ORF7a	120	SRR15549799	27752	C	T	1	2021-07-27	United States
ORF8_118_NA	ORF8	118	SRR15549799	28247	A	-GATTTC	0,916578	2021-07-27	United States
ORF8_120_L	ORF8	120	SRR15549799	28253	C	A	0,991228	2021-07-27	United States
N_63_G	N	63	SRR15549799	28461	A	G	0,764165	2021-07-27	United States
N_203_M	N	203	SRR15549799	28881	G	T	1	2021-07-27	United States
N_377_Y	N	377	SRR15549799	29402	G	T	0,998879	2021-07-27	United States
ORF1ab_1188_L	ORF1ab	1188	SRR15549800	3828	C	T	0,999924	2021-07-24	United States
ORF1ab_1795_Q	ORF1ab	1795	SRR15549800	5648	A	C	0,999944	2021-07-24	United States
ORF1ab_1853_F	ORF1ab	1853	SRR15549800	5822	C	T	0,999948	2021-07-24	United States
ORF1ab_3674_NA	ORF1ab	3674	SRR15549800	11287	G	-TCTGGTTTT	0,944701	2021-07-24	United States
ORF1ab_3676_S	ORF1ab	3676	SRR15549800	11291	G	A	0,976791	2021-07-24	United States
ORF1ab_3677_L	ORF1ab	3677	SRR15549800	11296	T	G	1	2021-07-24	United States
ORF1ab_314_L	ORF1ab	314	SRR15549800	14408	C	T	0,999141	2021-07-24	United States
ORF1ab_1264_D	ORF1ab	1264	SRR15549800	17259	G	T	0,999871	2021-07-24	United States
ORF1ab_2049_K	ORF1ab	2049	SRR15549800	19613	G	A	0,999679	2021-07-24	United States
S_18_F	S	18	SRR15549800	21614	C	T	1	2021-07-24	United States
S_20_N	S	20	SRR15549800	21621	C	A	1	2021-07-24	United States
S_26_S	S	26	SRR15549800	21638	C	T	1	2021-07-24	United States
S_138_Y	S	138	SRR15549800	21974	G	T	0,997247	2021-07-24	United States
S_190_S	S	190	SRR15549800	22132	G	T	0,99957	2021-07-24	United States
S_417_T	S	417	SRR15549800	22812	A	C	0,999737	2021-07-24	United States
S_484_K	S	484	SRR15549800	23012	G	A	1	2021-07-24	United States
S_501_Y	S	501	SRR15549800	23063	A	T	1	2021-07-24	United States
S_614_G	S	614	SRR15549800	23403	A	G	0,999977	2021-07-24	United States
S_655_Y	S	655	SRR15549800	23525	C	T	1	2021-07-24	United States
S_1027_I	S	1027	SRR15549800	24642	C	T	1	2021-07-24	United States
S_1176_F	S	1176	SRR15549800	25088	G	T	0,999855	2021-07-24	United States
ORF3a_253_P	ORF3a	253	SRR15549800	26149	T	C	0,998557	2021-07-24	United States
ORF8_92_K	ORF8	92	SRR15549800	28167	G	A	0,999583	2021-07-24	United States
N_80_R	N	80	SRR15549800	28512	C	G	1	2021-07-24	United States
N_202_C	N	202	SRR15549800	28877	A	T	1	2021-07-24	United States
N_202_T	N	202	SRR15549800	28878	G	C	1	2021-07-24	United States
N_203_K	N	203	SRR15549800	28881	G	A	1	2021-07-24	United States
N_204_R	N	204	SRR15549800	28883	G	C	1	2021-07-24	United States
ORF1ab_1228_G	ORF1ab	1228	SRR15549801	3948	A	G	0,999831	2021-07-24	United States
ORF1ab_1306_S	ORF1ab	1306	SRR15549801	4181	G	T	0,999761	2021-07-24	United States
ORF1ab_2046_L	ORF1ab	2046	SRR15549801	6402	C	T	0,999333	2021-07-24	United States
ORF1ab_2287_S	ORF1ab	2287	SRR15549801	7124	C	T	1	2021-07-24	United States
ORF1ab_2930_L	ORF1ab	2930	SRR15549801	9053	G	T	0,9997	2021-07-24	United States
ORF1ab_3255_I	ORF1ab	3255	SRR15549801	10029	C	T	1	2021-07-24	United States
ORF1ab_3646_A	ORF1ab	3646	SRR15549801	11201	A	G	0,999684	2021-07-24	United States
ORF1ab_3766_F	ORF1ab	3766	SRR15549801	11562	G	T	0,9981	2021-07-24	United States
ORF1ab_314_L	ORF1ab	314	SRR15549801	14408	C	T	0,999479	2021-07-24	United States
ORF1ab_662_S	ORF1ab	662	SRR15549801	15451	G	A	0,999426	2021-07-24	United States
ORF1ab_1000_L	ORF1ab	1000	SRR15549801	16466	C	T	0,999783	2021-07-24	United States
ORF1ab_1918_V	ORF1ab	1918	SRR15549801	19220	C	T	0,999775	2021-07-24	United States
ORF1ab_2172_NA	ORF1ab	2172	SRR15549801	19983	C	+T	0,0599473	2021-07-24	United States
S_19_R	S	19	SRR15549801	21618	C	G	1	2021-07-24	United States
S_142_D	S	142	SRR15549801	21987	G	A	0,925466	2021-07-24	United States
S_156_NA	S	156	SRR15549801	22028	G	-AGTTCA	0,867725	2021-07-24	United States
S_185_D	S	185	SRR15549801	22115	A	G	1	2021-07-24	United States
S_452_R	S	452	SRR15549801	22917	T	G	0,994279	2021-07-24	United States
S_478_K	S	478	SRR15549801	22995	C	A	1	2021-07-24	United States
S_614_G	S	614	SRR15549801	23403	A	G	0,999719	2021-07-24	United States
S_681_R	S	681	SRR15549801	23604	C	G	0,999369	2021-07-24	United States
S_950_N	S	950	SRR15549801	24410	G	A	0,998469	2021-07-24	United States
ORF3a_26_L	ORF3a	26	SRR15549801	25469	C	T	0,999908	2021-07-24	United States
ORF3a_239_Q	ORF3a	239	SRR15549801	26107	G	C	1	2021-07-24	United States
M_82_T	M	82	SRR15549801	26767	T	C	0,999831	2021-07-24	United States
ORF7a_120_I	ORF7a	120	SRR15549801	27752	C	T	1	2021-07-24	United States
ORF7b_40_I	ORF7b	40	SRR15549801	27874	C	T	0,999522	2021-07-24	United States
ORF8_118_NA	ORF8	118	SRR15549801	28247	A	-GATTTC	0,917835	2021-07-24	United States
ORF8_119_V	ORF8	119	SRR15549801	28249	A	T	0,990826	2021-07-24	United States
ORF8_120_L	ORF8	120	SRR15549801	28253	C	A	0,99848	2021-07-24	United States
N_63_G	N	63	SRR15549801	28461	A	G	0,99571	2021-07-24	United States
N_203_M	N	203	SRR15549801	28881	G	T	1	2021-07-24	United States
N_215_C	N	215	SRR15549801	28916	G	T	1	2021-07-24	United States
N_234_I	N	234	SRR15549801	28975	G	C	1	2021-07-24	United States
N_377_Y	N	377	SRR15549801	29402	G	T	1	2021-07-24	United States
ORF1ab_1228_G	ORF1ab	1228	SRR15549802	3948	A	G	0,867856	2021-07-24	United States
ORF1ab_1306_S	ORF1ab	1306	SRR15549802	4181	G	T	0,999755	2021-07-24	United States
ORF1ab_2046_L	ORF1ab	2046	SRR15549802	6402	C	T	0,999173	2021-07-24	United States
ORF1ab_2287_S	ORF1ab	2287	SRR15549802	7124	C	T	0,998182	2021-07-24	United States
ORF1ab_2930_L	ORF1ab	2930	SRR15549802	9053	G	T	0,998523	2021-07-24	United States
ORF1ab_3255_I	ORF1ab	3255	SRR15549802	10029	C	T	0,99981	2021-07-24	United States
ORF1ab_3646_A	ORF1ab	3646	SRR15549802	11201	A	G	0,999662	2021-07-24	United States
ORF1ab_3766_F	ORF1ab	3766	SRR15549802	11562	G	T	0,791928	2021-07-24	United States
ORF1ab_4120_H	ORF1ab	4120	SRR15549802	12624	C	A	0,123626	2021-07-24	United States
ORF1ab_314_L	ORF1ab	314	SRR15549802	14408	C	T	1	2021-07-24	United States
ORF1ab_662_S	ORF1ab	662	SRR15549802	15451	G	A	0,998948	2021-07-24	United States
ORF1ab_1000_L	ORF1ab	1000	SRR15549802	16466	C	T	0,999911	2021-07-24	United States
ORF1ab_1257_V	ORF1ab	1257	SRR15549802	17236	A	G	0,109258	2021-07-24	United States
ORF1ab_1918_V	ORF1ab	1918	SRR15549802	19220	C	T	0,999473	2021-07-24	United States
S_19_R	S	19	SRR15549802	21618	C	G	1	2021-07-24	United States
S_142_D	S	142	SRR15549802	21987	G	A	0,710714	2021-07-24	United States
S_156_NA	S	156	SRR15549802	22028	G	-AGTTCA	0,996588	2021-07-24	United States
S_185_D	S	185	SRR15549802	22115	A	G	0,896491	2021-07-24	United States
S_452_R	S	452	SRR15549802	22917	T	G	1	2021-07-24	United States
S_478_K	S	478	SRR15549802	22995	C	A	1	2021-07-24	United States
S_614_G	S	614	SRR15549802	23403	A	G	0,999885	2021-07-24	United States
S_681_R	S	681	SRR15549802	23604	C	G	0,999822	2021-07-24	United States
S_950_N	S	950	SRR15549802	24410	G	A	0,973172	2021-07-24	United States
ORF3a_26_L	ORF3a	26	SRR15549802	25469	C	T	0,99983	2021-07-24	United States
ORF3a_239_Q	ORF3a	239	SRR15549802	26107	G	C	0,877616	2021-07-24	United States
M_82_T	M	82	SRR15549802	26767	T	C	0,999584	2021-07-24	United States
ORF7a_82_A	ORF7a	82	SRR15549802	27638	T	C	1	2021-07-24	United States
ORF7a_120_I	ORF7a	120	SRR15549802	27752	C	T	1	2021-07-24	United States
ORF7b_40_I	ORF7b	40	SRR15549802	27874	C	T	1	2021-07-24	United States
ORF8_118_NA	ORF8	118	SRR15549802	28247	A	-GATTTC	0,931827	2021-07-24	United States
ORF8_120_L	ORF8	120	SRR15549802	28253	C	A	0,98	2021-07-24	United States
N_63_G	N	63	SRR15549802	28461	A	G	0,969141	2021-07-24	United States
N_203_M	N	203	SRR15549802	28881	G	T	0,999597	2021-07-24	United States
N_215_C	N	215	SRR15549802	28916	G	T	0,998798	2021-07-24	United States
N_234_I	N	234	SRR15549802	28975	G	C	0,683267	2021-07-24	United States
N_377_Y	N	377	SRR15549802	29402	G	T	1	2021-07-24	United States
ORF1ab_140_NA	ORF1ab	140	SRR15549803	685	A	-AAGTCATTT	0,973212	2021-07-24	United States
ORF1ab_216_Y	ORF1ab	216	SRR15549803	912	C	A	0,999767	2021-07-24	United States
ORF1ab_1306_S	ORF1ab	1306	SRR15549803	4181	G	T	0,999841	2021-07-24	United States
ORF1ab_2046_L	ORF1ab	2046	SRR15549803	6402	C	T	0,999379	2021-07-24	United States
ORF1ab_2287_S	ORF1ab	2287	SRR15549803	7124	C	T	1	2021-07-24	United States
ORF1ab_2866_M	ORF1ab	2866	SRR15549803	8861	G	A	0,0921661	2021-07-24	United States
ORF1ab_2930_L	ORF1ab	2930	SRR15549803	9053	G	T	0,999881	2021-07-24	United States
ORF1ab_3255_I	ORF1ab	3255	SRR15549803	10029	C	T	0,999916	2021-07-24	United States
ORF1ab_3646_A	ORF1ab	3646	SRR15549803	11201	A	G	0,999798	2021-07-24	United States
ORF1ab_314_L	ORF1ab	314	SRR15549803	14408	C	T	0,999898	2021-07-24	United States
ORF1ab_662_S	ORF1ab	662	SRR15549803	15451	G	A	0,998274	2021-07-24	United States
ORF1ab_1000_L	ORF1ab	1000	SRR15549803	16466	C	T	0,999624	2021-07-24	United States
ORF1ab_1918_V	ORF1ab	1918	SRR15549803	19220	C	T	0,999477	2021-07-24	United States
S_19_R	S	19	SRR15549803	21618	C	G	0,99992	2021-07-24	United States
S_95_I	S	95	SRR15549803	21846	C	T	1	2021-07-24	United States
S_142_D	S	142	SRR15549803	21987	G	A	0,681416	2021-07-24	United States
S_156_NA	S	156	SRR15549803	22028	G	-AGTTCA	0,993978	2021-07-24	United States
S_452_R	S	452	SRR15549803	22917	T	G	1	2021-07-24	United States
S_478_K	S	478	SRR15549803	22995	C	A	0,999024	2021-07-24	United States
S_614_G	S	614	SRR15549803	23403	A	G	0,99987	2021-07-24	United States
S_681_R	S	681	SRR15549803	23604	C	G	0,999382	2021-07-24	United States
S_950_N	S	950	SRR15549803	24410	G	A	0,977988	2021-07-24	United States
ORF3a_26_L	ORF3a	26	SRR15549803	25469	C	T	0,99987	2021-07-24	United States
M_82_T	M	82	SRR15549803	26767	T	C	1	2021-07-24	United States
ORF7a_62_*	ORF7a	62	SRR15549803	27577	C	T	1	2021-07-24	United States
ORF7a_82_A	ORF7a	82	SRR15549803	27638	T	C	1	2021-07-24	United States
ORF7a_120_I	ORF7a	120	SRR15549803	27752	C	T	0,999676	2021-07-24	United States
ORF7b_40_I	ORF7b	40	SRR15549803	27874	C	T	0,999883	2021-07-24	United States
ORF8_118_NA	ORF8	118	SRR15549803	28247	A	-GATTTC	0,920008	2021-07-24	United States
ORF8_120_L	ORF8	120	SRR15549803	28253	C	A	0,990062	2021-07-24	United States
N_63_G	N	63	SRR15549803	28461	A	G	0,977287	2021-07-24	United States
N_203_M	N	203	SRR15549803	28881	G	T	0,999824	2021-07-24	United States
N_215_C	N	215	SRR15549803	28916	G	T	0,999612	2021-07-24	United States
N_254_V	N	254	SRR15549803	29034	C	T	0,0548314	2021-07-24	United States
N_377_Y	N	377	SRR15549803	29402	G	T	1	2021-07-24	United States
ORF1ab_309_L	ORF1ab	309	SRR15549805	1191	C	T	0,999752	2021-07-24	United States
ORF1ab_1640_L	ORF1ab	1640	SRR15549805	5184	C	T	1	2021-07-24	United States
ORF1ab_1921_Q	ORF1ab	1921	SRR15549805	6027	C	A	1	2021-07-24	United States
ORF1ab_2980_N	ORF1ab	2980	SRR15549805	9203	G	A	0,99977	2021-07-24	United States
ORF1ab_3138_S	ORF1ab	3138	SRR15549805	9678	T	C	0,999817	2021-07-24	United States
ORF1ab_3580_Q	ORF1ab	3580	SRR15549805	11005	C	A	0,75842	2021-07-24	United States
ORF1ab_314_L	ORF1ab	314	SRR15549805	14408	C	T	0,999651	2021-07-24	United States
ORF1ab_2310_R	ORF1ab	2310	SRR15549805	20396	A	G	1	2021-07-24	United States
S_19_R	S	19	SRR15549805	21618	C	G	0,99892	2021-07-24	United States
S_30_H	S	30	SRR15549805	21650	A	C	0,099705	2021-07-24	United States
S_77_T	S	77	SRR15549805	21792	A	C	1	2021-07-24	United States
S_142_D	S	142	SRR15549805	21987	G	A	0,547718	2021-07-24	United States
S_156_NA	S	156	SRR15549805	22028	G	-AGTTCA	0,995329	2021-07-24	United States
S_452_R	S	452	SRR15549805	22917	T	G	1	2021-07-24	United States
S_478_K	S	478	SRR15549805	22995	C	A	0,999743	2021-07-24	United States
S_614_G	S	614	SRR15549805	23403	A	G	0,999782	2021-07-24	United States
S_681_R	S	681	SRR15549805	23604	C	G	1	2021-07-24	United States
S_950_N	S	950	SRR15549805	24410	G	A	0,974981	2021-07-24	United States
ORF3a_26_L	ORF3a	26	SRR15549805	25469	C	T	0,999401	2021-07-24	United States
M_82_T	M	82	SRR15549805	26767	T	C	0,999909	2021-07-24	United States
ORF7a_82_A	ORF7a	82	SRR15549805	27638	T	C	0,99729	2021-07-24	United States
ORF7a_120_I	ORF7a	120	SRR15549805	27752	C	T	1	2021-07-24	United States
N_63_G	N	63	SRR15549805	28461	A	G	0,978689	2021-07-24	United States
N_203_M	N	203	SRR15549805	28881	G	T	1	2021-07-24	United States
N_377_Y	N	377	SRR15549805	29402	G	T	1	2021-07-24	United States
ORF1ab_1306_S	ORF1ab	1306	SRR15549806	4181	G	T	0,999337	2021-07-23	United States
ORF1ab_2046_L	ORF1ab	2046	SRR15549806	6402	C	T	0,99954	2021-07-23	United States
ORF1ab_2125_Y	ORF1ab	2125	SRR15549806	6638	C	T	0,999584	2021-07-23	United States
ORF1ab_2287_S	ORF1ab	2287	SRR15549806	7124	C	T	1	2021-07-23	United States
ORF1ab_2554_V	ORF1ab	2554	SRR15549806	7926	C	T	1	2021-07-23	United States
ORF1ab_2930_L	ORF1ab	2930	SRR15549806	9053	G	T	1	2021-07-23	United States
ORF1ab_2999_T	ORF1ab	2999	SRR15549806	9260	T	A	0,455806	2021-07-23	United States
ORF1ab_3255_I	ORF1ab	3255	SRR15549806	10029	C	T	0,999899	2021-07-23	United States
ORF1ab_3646_A	ORF1ab	3646	SRR15549806	11201	A	G	0,999824	2021-07-23	United States
ORF1ab_183_V	ORF1ab	183	SRR15549806	14014	T	G	0,999832	2021-07-23	United States
ORF1ab_314_L	ORF1ab	314	SRR15549806	14408	C	T	0,999724	2021-07-23	United States
ORF1ab_662_S	ORF1ab	662	SRR15549806	15451	G	A	0,99886	2021-07-23	United States
ORF1ab_1000_L	ORF1ab	1000	SRR15549806	16466	C	T	0,999882	2021-07-23	United States
ORF1ab_1087_Y	ORF1ab	1087	SRR15549806	16726	C	T	0,999709	2021-07-23	United States
ORF1ab_1918_V	ORF1ab	1918	SRR15549806	19220	C	T	0,99973	2021-07-23	United States
S_19_R	S	19	SRR15549806	21618	C	G	1	2021-07-23	United States
S_142_D	S	142	SRR15549806	21987	G	A	0,340525	2021-07-23	United States
S_156_NA	S	156	SRR15549806	22028	G	-AGTTCA	0,993161	2021-07-23	United States
S_452_R	S	452	SRR15549806	22917	T	G	0,998967	2021-07-23	United States
S_478_K	S	478	SRR15549806	22995	C	A	1	2021-07-23	United States
S_614_G	S	614	SRR15549806	23403	A	G	0,999911	2021-07-23	United States
S_681_R	S	681	SRR15549806	23604	C	G	1	2021-07-23	United States
S_950_N	S	950	SRR15549806	24410	G	A	0,723341	2021-07-23	United States
ORF3a_26_L	ORF3a	26	SRR15549806	25469	C	T	0,999759	2021-07-23	United States
M_82_T	M	82	SRR15549806	26767	T	C	1	2021-07-23	United States
ORF7a_82_A	ORF7a	82	SRR15549806	27638	T	C	0,999441	2021-07-23	United States
ORF7a_120_I	ORF7a	120	SRR15549806	27752	C	T	0,999622	2021-07-23	United States
ORF7b_2_T	ORF7b	2	SRR15549806	27760	T	C	0,999936	2021-07-23	United States
ORF7b_40_I	ORF7b	40	SRR15549806	27874	C	T	0,999777	2021-07-23	United States
ORF8_60_F	ORF8	60	SRR15549806	28073	G	T	0,999755	2021-07-23	United States
ORF8_118_NA	ORF8	118	SRR15549806	28247	A	-GATTTC	0,927457	2021-07-23	United States
ORF8_120_L	ORF8	120	SRR15549806	28253	C	A	1	2021-07-23	United States
N_63_G	N	63	SRR15549806	28461	A	G	0,901739	2021-07-23	United States
N_203_M	N	203	SRR15549806	28881	G	T	0,99917	2021-07-23	United States
N_215_C	N	215	SRR15549806	28916	G	T	0,999423	2021-07-23	United States
N_377_Y	N	377	SRR15549806	29402	G	T	0,999354	2021-07-23	United States
ORF1ab_1306_S	ORF1ab	1306	SRR15549808	4181	G	T	0,999868	2021-07-24	United States
ORF1ab_2046_L	ORF1ab	2046	SRR15549808	6402	C	T	0,999496	2021-07-24	United States
ORF1ab_2287_S	ORF1ab	2287	SRR15549808	7124	C	T	0,999289	2021-07-24	United States
ORF1ab_2930_L	ORF1ab	2930	SRR15549808	9053	G	T	1	2021-07-24	United States
ORF1ab_3255_I	ORF1ab	3255	SRR15549808	10029	C	T	0,999842	2021-07-24	United States
ORF1ab_3646_A	ORF1ab	3646	SRR15549808	11201	A	G	0,999138	2021-07-24	United States
ORF1ab_314_L	ORF1ab	314	SRR15549808	14408	C	T	1	2021-07-24	United States
ORF1ab_662_S	ORF1ab	662	SRR15549808	15451	G	A	0,99893	2021-07-24	United States
ORF1ab_1000_L	ORF1ab	1000	SRR15549808	16466	C	T	0,999873	2021-07-24	United States
ORF1ab_1257_V	ORF1ab	1257	SRR15549808	17236	A	G	0,999752	2021-07-24	United States
ORF1ab_1918_V	ORF1ab	1918	SRR15549808	19220	C	T	0,999821	2021-07-24	United States
S_19_R	S	19	SRR15549808	21618	C	G	1	2021-07-24	United States
S_142_D	S	142	SRR15549808	21987	G	A	0,593127	2021-07-24	United States
S_156_NA	S	156	SRR15549808	22028	G	-AGTTCA	0,988752	2021-07-24	United States
S_452_R	S	452	SRR15549808	22917	T	G	1	2021-07-24	United States
S_478_K	S	478	SRR15549808	22995	C	A	0,999604	2021-07-24	United States
S_614_G	S	614	SRR15549808	23403	A	G	0,999645	2021-07-24	United States
S_681_R	S	681	SRR15549808	23604	C	G	0,999764	2021-07-24	United States
S_950_N	S	950	SRR15549808	24410	G	A	0,973275	2021-07-24	United States
ORF3a_26_L	ORF3a	26	SRR15549808	25469	C	T	1	2021-07-24	United States
M_82_T	M	82	SRR15549808	26767	T	C	0,999671	2021-07-24	United States
ORF7a_82_A	ORF7a	82	SRR15549808	27638	T	C	1	2021-07-24	United States
ORF7a_120_I	ORF7a	120	SRR15549808	27752	C	T	0,999536	2021-07-24	United States
ORF7b_40_I	ORF7b	40	SRR15549808	27874	C	T	1	2021-07-24	United States
ORF8_118_NA	ORF8	118	SRR15549808	28247	A	-GATTTC	0,934588	2021-07-24	United States
ORF8_120_L	ORF8	120	SRR15549808	28253	C	A	0,997496	2021-07-24	United States
N_63_G	N	63	SRR15549808	28461	A	G	0,989092	2021-07-24	United States
N_203_M	N	203	SRR15549808	28881	G	T	0,99974	2021-07-24	United States
N_215_C	N	215	SRR15549808	28916	G	T	0,999049	2021-07-24	United States
N_377_Y	N	377	SRR15549808	29402	G	T	0,999155	2021-07-24	United States
ORF1ab_661_S	ORF1ab	661	SRR15549809	2246	G	A	0,998241	2021-07-24	United States
ORF1ab_1306_S	ORF1ab	1306	SRR15549809	4181	G	T	0,999929	2021-07-24	United States
ORF1ab_2046_L	ORF1ab	2046	SRR15549809	6402	C	T	0,99941	2021-07-24	United States
ORF1ab_2287_S	ORF1ab	2287	SRR15549809	7124	C	T	1	2021-07-24	United States
ORF1ab_2930_L	ORF1ab	2930	SRR15549809	9053	G	T	0,999501	2021-07-24	United States
ORF1ab_3255_I	ORF1ab	3255	SRR15549809	10029	C	T	1	2021-07-24	United States
ORF1ab_3646_A	ORF1ab	3646	SRR15549809	11201	A	G	0,99983	2021-07-24	United States
ORF1ab_314_L	ORF1ab	314	SRR15549809	14408	C	T	0,999728	2021-07-24	United States
ORF1ab_662_S	ORF1ab	662	SRR15549809	15451	G	A	0,998805	2021-07-24	United States
ORF1ab_1000_L	ORF1ab	1000	SRR15549809	16466	C	T	0,999873	2021-07-24	United States
ORF1ab_1219_S	ORF1ab	1219	SRR15549809	17122	G	T	0,999855	2021-07-24	United States
ORF1ab_1918_V	ORF1ab	1918	SRR15549809	19220	C	T	0,99986	2021-07-24	United States
S_19_R	S	19	SRR15549809	21618	C	G	1	2021-07-24	United States
S_95_I	S	95	SRR15549809	21846	C	T	1	2021-07-24	United States
S_142_D	S	142	SRR15549809	21987	G	A	0,796559	2021-07-24	United States
S_156_NA	S	156	SRR15549809	22028	G	-AGTTCA	0,991876	2021-07-24	United States
S_452_R	S	452	SRR15549809	22917	T	G	0,99962	2021-07-24	United States
S_478_K	S	478	SRR15549809	22995	C	A	1	2021-07-24	United States
S_614_G	S	614	SRR15549809	23403	A	G	0,999797	2021-07-24	United States
S_681_R	S	681	SRR15549809	23604	C	G	0,999849	2021-07-24	United States
S_950_N	S	950	SRR15549809	24410	G	A	0,987287	2021-07-24	United States
ORF3a_26_L	ORF3a	26	SRR15549809	25469	C	T	0,999942	2021-07-24	United States
M_82_T	M	82	SRR15549809	26767	T	C	0,998259	2021-07-24	United States
ORF7a_82_A	ORF7a	82	SRR15549809	27638	T	C	1	2021-07-24	United States
ORF7a_120_I	ORF7a	120	SRR15549809	27752	C	T	1	2021-07-24	United States
ORF7b_40_I	ORF7b	40	SRR15549809	27874	C	T	0,999922	2021-07-24	United States
ORF8_57_NA	ORF8	57	SRR15549809	28064	A	-ATT	0,92072	2021-07-24	United States
ORF8_118_NA	ORF8	118	SRR15549809	28247	A	-GATTTC	0,922841	2021-07-24	United States
ORF8_119_V	ORF8	119	SRR15549809	28249	A	T	0,945946	2021-07-24	United States
ORF8_120_L	ORF8	120	SRR15549809	28253	C	A	0,997067	2021-07-24	United States
N_63_G	N	63	SRR15549809	28461	A	G	0,977904	2021-07-24	United States
N_203_M	N	203	SRR15549809	28881	G	T	1	2021-07-24	United States
N_215_C	N	215	SRR15549809	28916	G	T	0,998953	2021-07-24	United States
N_377_Y	N	377	SRR15549809	29402	G	T	1	2021-07-24	United States
ORF1ab_1306_S	ORF1ab	1306	SRR15549810	4181	G	T	0,999824	2021-07-24	United States
ORF1ab_2046_L	ORF1ab	2046	SRR15549810	6402	C	T	0,999342	2021-07-24	United States
ORF1ab_2287_S	ORF1ab	2287	SRR15549810	7124	C	T	0,999794	2021-07-24	United States
ORF1ab_2930_L	ORF1ab	2930	SRR15549810	9053	G	T	0,99968	2021-07-24	United States
ORF1ab_3255_I	ORF1ab	3255	SRR15549810	10029	C	T	0,999839	2021-07-24	United States
ORF1ab_3646_A	ORF1ab	3646	SRR15549810	11201	A	G	0,999704	2021-07-24	United States
ORF1ab_3731_V	ORF1ab	3731	SRR15549810	11456	A	G	0,999791	2021-07-24	United States
ORF1ab_314_L	ORF1ab	314	SRR15549810	14408	C	T	0,999325	2021-07-24	United States
ORF1ab_662_S	ORF1ab	662	SRR15549810	15451	G	A	0,999349	2021-07-24	United States
ORF1ab_1000_L	ORF1ab	1000	SRR15549810	16466	C	T	0,9998	2021-07-24	United States
ORF1ab_1918_V	ORF1ab	1918	SRR15549810	19220	C	T	0,999322	2021-07-24	United States
S_19_R	S	19	SRR15549810	21618	C	G	0,999958	2021-07-24	United States
S_142_D	S	142	SRR15549810	21987	G	A	0,322026	2021-07-24	United States
S_156_NA	S	156	SRR15549810	22028	G	-AGTTCA	0,991658	2021-07-24	United States
S_452_R	S	452	SRR15549810	22917	T	G	0,999604	2021-07-24	United States
S_478_K	S	478	SRR15549810	22995	C	A	0,999847	2021-07-24	United States
S_614_G	S	614	SRR15549810	23403	A	G	0,999856	2021-07-24	United States
S_681_R	S	681	SRR15549810	23604	C	G	0,999919	2021-07-24	United States
S_950_N	S	950	SRR15549810	24410	G	A	0,708042	2021-07-24	United States
ORF3a_26_L	ORF3a	26	SRR15549810	25469	C	T	0,99993	2021-07-24	United States
M_82_T	M	82	SRR15549810	26767	T	C	0,999717	2021-07-24	United States
ORF7a_82_A	ORF7a	82	SRR15549810	27638	T	C	0,999275	2021-07-24	United States
ORF7a_120_I	ORF7a	120	SRR15549810	27752	C	T	0,99986	2021-07-24	United States
ORF7b_40_I	ORF7b	40	SRR15549810	27874	C	T	0,999684	2021-07-24	United States
ORF8_118_NA	ORF8	118	SRR15549810	28247	A	-GATTTC	0,934771	2021-07-24	United States
ORF8_120_L	ORF8	120	SRR15549810	28253	C	A	0,993025	2021-07-24	United States
N_63_G	N	63	SRR15549810	28461	A	G	0,973345	2021-07-24	United States
N_203_M	N	203	SRR15549810	28881	G	T	0,999543	2021-07-24	United States
N_215_C	N	215	SRR15549810	28916	G	T	0,999517	2021-07-24	United States
N_377_Y	N	377	SRR15549810	29402	G	T	0,999762	2021-07-24	United States
ORF1ab_599_V	ORF1ab	599	SRR15549811	2061	C	T	0,999599	2021-07-24	United States
ORF1ab_1306_S	ORF1ab	1306	SRR15549811	4181	G	T	0,99983	2021-07-24	United States
ORF1ab_1386_C	ORF1ab	1386	SRR15549811	4421	C	T	0,978517	2021-07-24	United States
ORF1ab_2046_L	ORF1ab	2046	SRR15549811	6402	C	T	0,999375	2021-07-24	United States
ORF1ab_2287_S	ORF1ab	2287	SRR15549811	7124	C	T	1	2021-07-24	United States
ORF1ab_2930_L	ORF1ab	2930	SRR15549811	9053	G	T	0,999336	2021-07-24	United States
ORF1ab_3255_I	ORF1ab	3255	SRR15549811	10029	C	T	0,99986	2021-07-24	United States
ORF1ab_3646_A	ORF1ab	3646	SRR15549811	11201	A	G	0,999644	2021-07-24	United States
ORF1ab_314_L	ORF1ab	314	SRR15549811	14408	C	T	0,999785	2021-07-24	United States
ORF1ab_662_S	ORF1ab	662	SRR15549811	15451	G	A	0,999233	2021-07-24	United States
ORF1ab_1000_L	ORF1ab	1000	SRR15549811	16466	C	T	0,999916	2021-07-24	United States
ORF1ab_1918_V	ORF1ab	1918	SRR15549811	19220	C	T	0,99971	2021-07-24	United States
S_19_R	S	19	SRR15549811	21618	C	G	0,999852	2021-07-24	United States
S_95_I	S	95	SRR15549811	21846	C	T	0,99985	2021-07-24	United States
S_142_D	S	142	SRR15549811	21987	G	A	0,423779	2021-07-24	United States
S_156_NA	S	156	SRR15549811	22028	G	-AGTTCA	0,993844	2021-07-24	United States
S_452_R	S	452	SRR15549811	22917	T	G	0,999552	2021-07-24	United States
S_478_K	S	478	SRR15549811	22995	C	A	0,999892	2021-07-24	United States
S_614_G	S	614	SRR15549811	23403	A	G	0,999839	2021-07-24	United States
S_681_R	S	681	SRR15549811	23604	C	G	0,999563	2021-07-24	United States
S_950_N	S	950	SRR15549811	24410	G	A	0,892536	2021-07-24	United States
S_1104_L	S	1104	SRR15549811	24872	G	T	0,999895	2021-07-24	United States
ORF3a_26_L	ORF3a	26	SRR15549811	25469	C	T	0,999911	2021-07-24	United States
M_82_T	M	82	SRR15549811	26767	T	C	0,999593	2021-07-24	United States
ORF7a_82_A	ORF7a	82	SRR15549811	27638	T	C	0,99923	2021-07-24	United States
ORF7a_120_I	ORF7a	120	SRR15549811	27752	C	T	0,999955	2021-07-24	United States
ORF7b_40_I	ORF7b	40	SRR15549811	27874	C	T	0,999739	2021-07-24	United States
ORF8_118_NA	ORF8	118	SRR15549811	28247	A	-GATTTC	0,940411	2021-07-24	United States
ORF8_120_L	ORF8	120	SRR15549811	28253	C	A	0,998271	2021-07-24	United States
N_63_G	N	63	SRR15549811	28461	A	G	0,989207	2021-07-24	United States
N_203_M	N	203	SRR15549811	28881	G	T	0,999687	2021-07-24	United States
N_215_C	N	215	SRR15549811	28916	G	T	0,999598	2021-07-24	United States
N_377_Y	N	377	SRR15549811	29402	G	T	0,999552	2021-07-24	United States
ORF1ab_599_V	ORF1ab	599	SRR15549812	2061	C	T	0,999721	2021-07-24	United States
ORF1ab_1306_S	ORF1ab	1306	SRR15549812	4181	G	T	0,999922	2021-07-24	United States
ORF1ab_2046_L	ORF1ab	2046	SRR15549812	6402	C	T	0,999426	2021-07-24	United States
ORF1ab_2287_S	ORF1ab	2287	SRR15549812	7124	C	T	0,999758	2021-07-24	United States
ORF1ab_2930_L	ORF1ab	2930	SRR15549812	9053	G	T	0,999689	2021-07-24	United States
ORF1ab_3255_I	ORF1ab	3255	SRR15549812	10029	C	T	0,999725	2021-07-24	United States
ORF1ab_3646_A	ORF1ab	3646	SRR15549812	11201	A	G	0,999578	2021-07-24	United States
ORF1ab_314_L	ORF1ab	314	SRR15549812	14408	C	T	0,999787	2021-07-24	United States
ORF1ab_662_S	ORF1ab	662	SRR15549812	15451	G	A	0,999017	2021-07-24	United States
ORF1ab_1000_L	ORF1ab	1000	SRR15549812	16466	C	T	0,999838	2021-07-24	United States
ORF1ab_1918_V	ORF1ab	1918	SRR15549812	19220	C	T	0,999685	2021-07-24	United States
S_19_R	S	19	SRR15549812	21618	C	G	1	2021-07-24	United States
S_95_I	S	95	SRR15549812	21846	C	T	0,999702	2021-07-24	United States
S_142_D	S	142	SRR15549812	21987	G	A	0,536894	2021-07-24	United States
S_156_NA	S	156	SRR15549812	22028	G	-AGTTCA	0,956562	2021-07-24	United States
S_452_R	S	452	SRR15549812	22917	T	G	0,999723	2021-07-24	United States
S_478_K	S	478	SRR15549812	22995	C	A	0,999581	2021-07-24	United States
S_614_G	S	614	SRR15549812	23403	A	G	0,999841	2021-07-24	United States
S_681_R	S	681	SRR15549812	23604	C	G	0,999796	2021-07-24	United States
S_950_N	S	950	SRR15549812	24410	G	A	0,921636	2021-07-24	United States
S_1104_L	S	1104	SRR15549812	24872	G	T	0,999926	2021-07-24	United States
ORF3a_26_L	ORF3a	26	SRR15549812	25469	C	T	0,999539	2021-07-24	United States
M_82_T	M	82	SRR15549812	26767	T	C	0,999743	2021-07-24	United States
ORF7a_82_A	ORF7a	82	SRR15549812	27638	T	C	1	2021-07-24	United States
ORF7a_120_I	ORF7a	120	SRR15549812	27752	C	T	0,999783	2021-07-24	United States
ORF7b_40_I	ORF7b	40	SRR15549812	27874	C	T	0,999887	2021-07-24	United States
ORF8_118_NA	ORF8	118	SRR15549812	28247	A	-GATTTC	0,935844	2021-07-24	United States
ORF8_120_L	ORF8	120	SRR15549812	28253	C	A	0,995385	2021-07-24	United States
N_63_G	N	63	SRR15549812	28461	A	G	0,97557	2021-07-24	United States
N_203_M	N	203	SRR15549812	28881	G	T	0,999924	2021-07-24	United States
N_215_C	N	215	SRR15549812	28916	G	T	0,999542	2021-07-24	United States
N_377_Y	N	377	SRR15549812	29402	G	T	0,999583	2021-07-24	United States
ORF1ab_1306_S	ORF1ab	1306	SRR15549813	4181	G	T	0,999775	2021-07-25	United States
ORF1ab_2046_L	ORF1ab	2046	SRR15549813	6402	C	T	0,999707	2021-07-25	United States
ORF1ab_2287_S	ORF1ab	2287	SRR15549813	7124	C	T	1	2021-07-25	United States
ORF1ab_2930_L	ORF1ab	2930	SRR15549813	9053	G	T	0,998039	2021-07-25	United States
ORF1ab_3255_I	ORF1ab	3255	SRR15549813	10029	C	T	1	2021-07-25	United States
ORF1ab_3646_A	ORF1ab	3646	SRR15549813	11201	A	G	0,9996	2021-07-25	United States
ORF1ab_4120_H	ORF1ab	4120	SRR15549813	12624	C	A	0,999544	2021-07-25	United States
ORF1ab_314_L	ORF1ab	314	SRR15549813	14408	C	T	0,999272	2021-07-25	United States
ORF1ab_662_S	ORF1ab	662	SRR15549813	15451	G	A	0,99869	2021-07-25	United States
ORF1ab_1000_L	ORF1ab	1000	SRR15549813	16466	C	T	1	2021-07-25	United States
ORF1ab_1257_V	ORF1ab	1257	SRR15549813	17236	A	G	1	2021-07-25	United States
ORF1ab_1918_V	ORF1ab	1918	SRR15549813	19220	C	T	0,999127	2021-07-25	United States
S_19_R	S	19	SRR15549813	21618	C	G	0,999775	2021-07-25	United States
S_142_D	S	142	SRR15549813	21987	G	A	0,383621	2021-07-25	United States
S_156_NA	S	156	SRR15549813	22028	G	-AGTTCA	0,991646	2021-07-25	United States
S_452_R	S	452	SRR15549813	22917	T	G	1	2021-07-25	United States
S_478_K	S	478	SRR15549813	22995	C	A	1	2021-07-25	United States
S_614_G	S	614	SRR15549813	23403	A	G	1	2021-07-25	United States
S_681_R	S	681	SRR15549813	23604	C	G	0,998673	2021-07-25	United States
S_950_N	S	950	SRR15549813	24410	G	A	0,872395	2021-07-25	United States
ORF3a_26_L	ORF3a	26	SRR15549813	25469	C	T	1	2021-07-25	United States
M_82_T	M	82	SRR15549813	26767	T	C	0,99979	2021-07-25	United States
ORF7a_82_A	ORF7a	82	SRR15549813	27638	T	C	1	2021-07-25	United States
ORF7a_120_I	ORF7a	120	SRR15549813	27752	C	T	0,998689	2021-07-25	United States
ORF7b_40_I	ORF7b	40	SRR15549813	27874	C	T	1	2021-07-25	United States
ORF8_118_NA	ORF8	118	SRR15549813	28247	A	-GATTTC	0,936645	2021-07-25	United States
ORF8_120_L	ORF8	120	SRR15549813	28253	C	A	0,992537	2021-07-25	United States
N_63_G	N	63	SRR15549813	28461	A	G	0,950341	2021-07-25	United States
N_203_M	N	203	SRR15549813	28881	G	T	1	2021-07-25	United States
N_215_C	N	215	SRR15549813	28916	G	T	0,999476	2021-07-25	United States
N_377_Y	N	377	SRR15549813	29402	G	T	1	2021-07-25	United States
ORF1ab_140_NA	ORF1ab	140	SRR15549816	685	A	-AAGTCATTT	0,965559	2021-07-24	United States
ORF1ab_1306_S	ORF1ab	1306	SRR15549816	4181	G	T	0,999958	2021-07-24	United States
ORF1ab_2046_L	ORF1ab	2046	SRR15549816	6402	C	T	0,999516	2021-07-24	United States
ORF1ab_2287_S	ORF1ab	2287	SRR15549816	7124	C	T	1	2021-07-24	United States
ORF1ab_2930_L	ORF1ab	2930	SRR15549816	9053	G	T	0,999637	2021-07-24	United States
ORF1ab_3255_I	ORF1ab	3255	SRR15549816	10029	C	T	0,999696	2021-07-24	United States
ORF1ab_3646_A	ORF1ab	3646	SRR15549816	11201	A	G	0,999843	2021-07-24	United States
ORF1ab_314_L	ORF1ab	314	SRR15549816	14408	C	T	1	2021-07-24	United States
ORF1ab_662_S	ORF1ab	662	SRR15549816	15451	G	A	0,998303	2021-07-24	United States
ORF1ab_1000_L	ORF1ab	1000	SRR15549816	16466	C	T	0,999768	2021-07-24	United States
ORF1ab_1805_S	ORF1ab	1805	SRR15549816	18880	G	T	0,999543	2021-07-24	United States
ORF1ab_1918_V	ORF1ab	1918	SRR15549816	19220	C	T	0,999551	2021-07-24	United States
S_3_NA	S	3	SRR15549816	21569	G	+T	0,0618751	2021-07-24	United States
S_5_F	S	5	SRR15549816	21575	C	T	0,588133	2021-07-24	United States
S_19_R	S	19	SRR15549816	21618	C	G	1	2021-07-24	United States
S_112_L	S	112	SRR15549816	21897	C	T	1	2021-07-24	United States
S_142_D	S	142	SRR15549816	21987	G	A	0,581905	2021-07-24	United States
S_156_NA	S	156	SRR15549816	22028	G	-AGTTCA	0,97653	2021-07-24	United States
S_452_R	S	452	SRR15549816	22917	T	G	0,999184	2021-07-24	United States
S_478_K	S	478	SRR15549816	22995	C	A	1	2021-07-24	United States
S_614_G	S	614	SRR15549816	23403	A	G	0,999472	2021-07-24	United States
S_681_R	S	681	SRR15549816	23604	C	G	0,9999	2021-07-24	United States
S_950_N	S	950	SRR15549816	24410	G	A	0,97561	2021-07-24	United States
ORF3a_26_L	ORF3a	26	SRR15549816	25469	C	T	0,999818	2021-07-24	United States
ORF3a_239_Q	ORF3a	239	SRR15549816	26107	G	C	0,999502	2021-07-24	United States
M_30_I	M	30	SRR15549816	26611	C	T	0,999549	2021-07-24	United States
M_82_T	M	82	SRR15549816	26767	T	C	0,999798	2021-07-24	United States
ORF7a_46_NA	ORF7a	46	SRR15549816	27531	T	-CATCCTCTAGCTGATAACAAATTTGCACTGACTTGCTTTAG	0,0530973	2021-07-24	United States
ORF7a_82_A	ORF7a	82	SRR15549816	27638	T	C	1	2021-07-24	United States
ORF7a_120_I	ORF7a	120	SRR15549816	27752	C	T	1	2021-07-24	United States
ORF7b_40_I	ORF7b	40	SRR15549816	27874	C	T	0,999626	2021-07-24	United States
ORF8_118_NA	ORF8	118	SRR15549816	28247	A	-GATTTC	0,934328	2021-07-24	United States
ORF8_120_L	ORF8	120	SRR15549816	28253	C	A	0,98655	2021-07-24	United States
N_63_G	N	63	SRR15549816	28461	A	G	0,977523	2021-07-24	United States
N_203_M	N	203	SRR15549816	28881	G	T	0,99985	2021-07-24	United States
N_215_C	N	215	SRR15549816	28916	G	T	0,999494	2021-07-24	United States
N_377_Y	N	377	SRR15549816	29402	G	T	0,999885	2021-07-24	United States
ORF1ab_1306_S	ORF1ab	1306	SRR15549817	4181	G	T	1	2021-07-24	United States
ORF1ab_2046_L	ORF1ab	2046	SRR15549817	6402	C	T	0,999235	2021-07-24	United States
ORF1ab_2855_V	ORF1ab	2855	SRR15549817	8829	C	T	1	2021-07-24	United States
ORF1ab_2930_L	ORF1ab	2930	SRR15549817	9053	G	T	1	2021-07-24	United States
ORF1ab_3255_I	ORF1ab	3255	SRR15549817	10029	C	T	1	2021-07-24	United States
ORF1ab_3646_A	ORF1ab	3646	SRR15549817	11201	A	G	0,999065	2021-07-24	United States
ORF1ab_4176_N	ORF1ab	4176	SRR15549817	12793	G	T	1	2021-07-24	United States
ORF1ab_314_L	ORF1ab	314	SRR15549817	14408	C	T	1	2021-07-24	United States
ORF1ab_662_S	ORF1ab	662	SRR15549817	15451	G	A	0,998799	2021-07-24	United States
ORF1ab_1000_L	ORF1ab	1000	SRR15549817	16466	C	T	1	2021-07-24	United States
ORF1ab_1847_S	ORF1ab	1847	SRR15549817	19006	G	T	0,9996	2021-07-24	United States
ORF1ab_1918_V	ORF1ab	1918	SRR15549817	19220	C	T	1	2021-07-24	United States
S_19_R	S	19	SRR15549817	21618	C	G	1	2021-07-24	United States
S_156_NA	S	156	SRR15549817	22028	G	-AGTTCA	0,990431	2021-07-24	United States
S_452_R	S	452	SRR15549817	22917	T	G	1	2021-07-24	United States
S_614_G	S	614	SRR15549817	23403	A	G	1	2021-07-24	United States
S_675_H	S	675	SRR15549817	23587	G	C	1	2021-07-24	United States
S_681_R	S	681	SRR15549817	23604	C	G	1	2021-07-24	United States
S_950_N	S	950	SRR15549817	24410	G	A	0,945402	2021-07-24	United States
ORF3a_26_L	ORF3a	26	SRR15549817	25469	C	T	1	2021-07-24	United States
M_82_T	M	82	SRR15549817	26767	T	C	1	2021-07-24	United States
ORF7a_120_I	ORF7a	120	SRR15549817	27752	C	T	1	2021-07-24	United States
ORF7b_40_I	ORF7b	40	SRR15549817	27874	C	T	1	2021-07-24	United States
ORF8_118_NA	ORF8	118	SRR15549817	28247	A	-GATTTC	0,939366	2021-07-24	United States
N_63_G	N	63	SRR15549817	28461	A	G	0,987421	2021-07-24	United States
N_203_M	N	203	SRR15549817	28881	G	T	1	2021-07-24	United States
N_215_C	N	215	SRR15549817	28916	G	T	1	2021-07-24	United States
ORF1ab_1306_S	ORF1ab	1306	SRR15549820	4181	G	T	0,999783	2021-07-25	United States
ORF1ab_2046_L	ORF1ab	2046	SRR15549820	6402	C	T	0,999359	2021-07-25	United States
ORF1ab_2287_S	ORF1ab	2287	SRR15549820	7124	C	T	0,999568	2021-07-25	United States
ORF1ab_2930_L	ORF1ab	2930	SRR15549820	9053	G	T	0,999795	2021-07-25	United States
ORF1ab_3255_I	ORF1ab	3255	SRR15549820	10029	C	T	0,99978	2021-07-25	United States
ORF1ab_3646_A	ORF1ab	3646	SRR15549820	11201	A	G	0,999435	2021-07-25	United States
ORF1ab_314_L	ORF1ab	314	SRR15549820	14408	C	T	0,999461	2021-07-25	United States
ORF1ab_662_S	ORF1ab	662	SRR15549820	15451	G	A	0,999293	2021-07-25	United States
ORF1ab_1000_L	ORF1ab	1000	SRR15549820	16466	C	T	0,999735	2021-07-25	United States
ORF1ab_1918_V	ORF1ab	1918	SRR15549820	19220	C	T	0,999748	2021-07-25	United States
ORF1ab_2172_NA	ORF1ab	2172	SRR15549820	19983	C	+T	0,0510969	2021-07-25	United States
ORF1ab_2635_H	ORF1ab	2635	SRR15549820	21372	G	T	0,918197	2021-07-25	United States
S_19_R	S	19	SRR15549820	21618	C	G	1	2021-07-25	United States
S_95_I	S	95	SRR15549820	21846	C	T	1	2021-07-25	United States
S_142_D	S	142	SRR15549820	21987	G	A	0,292469	2021-07-25	United States
S_156_NA	S	156	SRR15549820	22028	G	-AGTTCA	0,99451	2021-07-25	United States
S_452_R	S	452	SRR15549820	22917	T	G	0,999888	2021-07-25	United States
S_478_K	S	478	SRR15549820	22995	C	A	0,999193	2021-07-25	United States
S_614_G	S	614	SRR15549820	23403	A	G	0,999952	2021-07-25	United States
S_681_R	S	681	SRR15549820	23604	C	G	0,999565	2021-07-25	United States
S_950_N	S	950	SRR15549820	24410	G	A	0,508407	2021-07-25	United States
S_1162_S	S	1162	SRR15549820	25046	C	T	0,999805	2021-07-25	United States
ORF3a_26_L	ORF3a	26	SRR15549820	25469	C	T	0,999343	2021-07-25	United States
M_82_T	M	82	SRR15549820	26767	T	C	0,999505	2021-07-25	United States
ORF7a_71_I	ORF7a	71	SRR15549820	27604	G	A	1	2021-07-25	United States
ORF7a_82_A	ORF7a	82	SRR15549820	27638	T	C	0,999821	2021-07-25	United States
ORF7a_120_I	ORF7a	120	SRR15549820	27752	C	T	0,999921	2021-07-25	United States
ORF7b_40_I	ORF7b	40	SRR15549820	27874	C	T	0,999799	2021-07-25	United States
ORF8_118_NA	ORF8	118	SRR15549820	28247	A	-GATTTC	0,937768	2021-07-25	United States
ORF8_120_L	ORF8	120	SRR15549820	28253	C	A	1	2021-07-25	United States
N_63_G	N	63	SRR15549820	28461	A	G	0,910367	2021-07-25	United States
N_203_M	N	203	SRR15549820	28881	G	T	0,999702	2021-07-25	United States
N_215_C	N	215	SRR15549820	28916	G	T	0,999909	2021-07-25	United States
N_377_Y	N	377	SRR15549820	29402	G	T	0,999843	2021-07-25	United States
N_389_H	N	389	SRR15549820	29440	G	C	0,997384	2021-07-25	United States
ORF1ab_372_V	ORF1ab	372	SRR15549821	1380	C	T	0,999827	2021-07-24	United States
ORF1ab_1640_L	ORF1ab	1640	SRR15549821	5184	C	T	0,999367	2021-07-24	United States
ORF1ab_3209_V	ORF1ab	3209	SRR15549821	9891	C	T	0,999834	2021-07-24	United States
ORF1ab_3371_S	ORF1ab	3371	SRR15549821	10376	C	T	0,993376	2021-07-24	United States
ORF1ab_3718_A	ORF1ab	3718	SRR15549821	11418	T	C	0,999942	2021-07-24	United States
ORF1ab_3750_I	ORF1ab	3750	SRR15549821	11514	C	T	0,999906	2021-07-24	United States
ORF1ab_141_T	ORF1ab	141	SRR15549821	13889	A	C	0,0785192	2021-07-24	United States
ORF1ab_314_L	ORF1ab	314	SRR15549821	14408	C	T	0,999586	2021-07-24	United States
ORF1ab_662_S	ORF1ab	662	SRR15549821	15451	G	A	0,999471	2021-07-24	United States
ORF1ab_1000_L	ORF1ab	1000	SRR15549821	16466	C	T	0,999885	2021-07-24	United States
S_19_R	S	19	SRR15549821	21618	C	G	1	2021-07-24	United States
S_142_D	S	142	SRR15549821	21987	G	A	0,683333	2021-07-24	United States
S_156_NA	S	156	SRR15549821	22028	G	-AGTTCA	0,996097	2021-07-24	United States
S_222_V	S	222	SRR15549821	22227	C	T	1	2021-07-24	United States
S_452_R	S	452	SRR15549821	22917	T	G	0,999699	2021-07-24	United States
S_478_K	S	478	SRR15549821	22995	C	A	0,999765	2021-07-24	United States
S_614_G	S	614	SRR15549821	23403	A	G	0,999766	2021-07-24	United States
S_681_R	S	681	SRR15549821	23604	C	G	0,999668	2021-07-24	United States
S_950_N	S	950	SRR15549821	24410	G	A	0,984113	2021-07-24	United States
S_1074_S	S	1074	SRR15549821	24783	A	G	0,973003	2021-07-24	United States
S_1264_L	S	1264	SRR15549821	25352	G	T	0,989288	2021-07-24	United States
ORF3a_26_L	ORF3a	26	SRR15549821	25469	C	T	1	2021-07-24	United States
M_82_T	M	82	SRR15549821	26767	T	C	0,999887	2021-07-24	United States
ORF6_48_N	ORF6	48	SRR15549821	27345	A	T	1	2021-07-24	United States
ORF7a_82_A	ORF7a	82	SRR15549821	27638	T	C	1	2021-07-24	United States
ORF7a_120_I	ORF7a	120	SRR15549821	27752	C	T	1	2021-07-24	United States
ORF8_118_NA	ORF8	118	SRR15549821	28247	A	-GATTTC	0,924435	2021-07-24	United States
ORF8_120_L	ORF8	120	SRR15549821	28253	C	A	0,995839	2021-07-24	United States
N_63_G	N	63	SRR15549821	28461	A	G	0,982908	2021-07-24	United States
N_203_M	N	203	SRR15549821	28881	G	T	0,999696	2021-07-24	United States
N_377_Y	N	377	SRR15549821	29402	G	T	0,99774	2021-07-24	United States
ORF1ab_1633_D	ORF1ab	1633	SRR15549824	5164	G	T	1	2021-07-24	United States
ORF1ab_1640_L	ORF1ab	1640	SRR15549824	5184	C	T	0,999874	2021-07-24	United States
ORF1ab_3209_V	ORF1ab	3209	SRR15549824	9891	C	T	0,99973	2021-07-24	United States
ORF1ab_3718_A	ORF1ab	3718	SRR15549824	11418	T	C	0,999903	2021-07-24	United States
ORF1ab_3750_I	ORF1ab	3750	SRR15549824	11514	C	T	0,999417	2021-07-24	United States
ORF1ab_314_L	ORF1ab	314	SRR15549824	14408	C	T	0,999832	2021-07-24	United States
ORF1ab_662_S	ORF1ab	662	SRR15549824	15451	G	A	0,99889	2021-07-24	United States
ORF1ab_1000_L	ORF1ab	1000	SRR15549824	16466	C	T	0,999861	2021-07-24	United States
S_19_R	S	19	SRR15549824	21618	C	G	0,999784	2021-07-24	United States
S_142_D	S	142	SRR15549824	21987	G	A	0,58794	2021-07-24	United States
S_156_NA	S	156	SRR15549824	22028	G	-AGTTCA	0,994451	2021-07-24	United States
S_222_V	S	222	SRR15549824	22227	C	T	0,999816	2021-07-24	United States
S_289_I	S	289	SRR15549824	22427	G	A	1	2021-07-24	United States
S_452_R	S	452	SRR15549824	22917	T	G	0,998893	2021-07-24	United States
S_478_K	S	478	SRR15549824	22995	C	A	0,999392	2021-07-24	United States
S_614_G	S	614	SRR15549824	23403	A	G	0,999903	2021-07-24	United States
S_681_R	S	681	SRR15549824	23604	C	G	0,999921	2021-07-24	United States
S_950_N	S	950	SRR15549824	24410	G	A	0,974154	2021-07-24	United States
ORF3a_26_L	ORF3a	26	SRR15549824	25469	C	T	0,999842	2021-07-24	United States
M_82_T	M	82	SRR15549824	26767	T	C	0,999831	2021-07-24	United States
ORF7a_82_A	ORF7a	82	SRR15549824	27638	T	C	0,999421	2021-07-24	United States
ORF7a_120_I	ORF7a	120	SRR15549824	27752	C	T	1	2021-07-24	United States
ORF8_118_NA	ORF8	118	SRR15549824	28247	A	-GATTTC	0,931579	2021-07-24	United States
ORF8_120_L	ORF8	120	SRR15549824	28253	C	A	0,992322	2021-07-24	United States
N_18_V	N	18	SRR15549824	28326	G	T	0,999889	2021-07-24	United States
N_63_G	N	63	SRR15549824	28461	A	G	0,976417	2021-07-24	United States
N_203_M	N	203	SRR15549824	28881	G	T	0,999844	2021-07-24	United States
N_377_Y	N	377	SRR15549824	29402	G	T	0,999241	2021-07-24	United States
ORF1ab_1633_D	ORF1ab	1633	SRR15549825	5164	G	T	0,99973	2021-07-24	United States
ORF1ab_1640_L	ORF1ab	1640	SRR15549825	5184	C	T	0,999572	2021-07-24	United States
ORF1ab_3209_V	ORF1ab	3209	SRR15549825	9891	C	T	0,999569	2021-07-24	United States
ORF1ab_3718_A	ORF1ab	3718	SRR15549825	11418	T	C	0,999927	2021-07-24	United States
ORF1ab_3750_I	ORF1ab	3750	SRR15549825	11514	C	T	0,999481	2021-07-24	United States
ORF1ab_314_L	ORF1ab	314	SRR15549825	14408	C	T	0,999171	2021-07-24	United States
ORF1ab_662_S	ORF1ab	662	SRR15549825	15451	G	A	0,999002	2021-07-24	United States
ORF1ab_1000_L	ORF1ab	1000	SRR15549825	16466	C	T	0,999808	2021-07-24	United States
S_19_R	S	19	SRR15549825	21618	C	G	0,999912	2021-07-24	United States
S_142_D	S	142	SRR15549825	21987	G	A	0,595358	2021-07-24	United States
S_156_NA	S	156	SRR15549825	22028	G	-AGTTCA	0,995739	2021-07-24	United States
S_222_V	S	222	SRR15549825	22227	C	T	0,999814	2021-07-24	United States
S_289_I	S	289	SRR15549825	22427	G	A	1	2021-07-24	United States
S_452_R	S	452	SRR15549825	22917	T	G	0,99983	2021-07-24	United States
S_478_K	S	478	SRR15549825	22995	C	A	1	2021-07-24	United States
S_614_G	S	614	SRR15549825	23403	A	G	0,999852	2021-07-24	United States
S_681_R	S	681	SRR15549825	23604	C	G	1	2021-07-24	United States
S_950_N	S	950	SRR15549825	24410	G	A	0,938944	2021-07-24	United States
ORF3a_26_L	ORF3a	26	SRR15549825	25469	C	T	0,999718	2021-07-24	United States
M_82_T	M	82	SRR15549825	26767	T	C	0,99955	2021-07-24	United States
ORF7a_82_A	ORF7a	82	SRR15549825	27638	T	C	1	2021-07-24	United States
ORF7a_120_I	ORF7a	120	SRR15549825	27752	C	T	0,999856	2021-07-24	United States
ORF8_118_NA	ORF8	118	SRR15549825	28247	A	-GATTTC	0,929017	2021-07-24	United States
ORF8_120_L	ORF8	120	SRR15549825	28253	C	A	0,993117	2021-07-24	United States
N_18_V	N	18	SRR15549825	28326	G	T	0,999906	2021-07-24	United States
N_63_G	N	63	SRR15549825	28461	A	G	0,969328	2021-07-24	United States
N_203_M	N	203	SRR15549825	28881	G	T	0,999748	2021-07-24	United States
N_377_Y	N	377	SRR15549825	29402	G	T	0,99949	2021-07-24	United States
ORF1ab_34_F	ORF1ab	34	SRR15549826	366	C	T	0,999973	2021-07-25	United States
ORF1ab_1306_S	ORF1ab	1306	SRR15549826	4181	G	T	0,999749	2021-07-25	United States
ORF1ab_2046_L	ORF1ab	2046	SRR15549826	6402	C	T	0,99943	2021-07-25	United States
ORF1ab_2161_S	ORF1ab	2161	SRR15549826	6747	T	C	0,999928	2021-07-25	United States
ORF1ab_2287_S	ORF1ab	2287	SRR15549826	7124	C	T	0,999923	2021-07-25	United States
ORF1ab_2930_L	ORF1ab	2930	SRR15549826	9053	G	T	0,999439	2021-07-25	United States
ORF1ab_3255_I	ORF1ab	3255	SRR15549826	10029	C	T	0,999791	2021-07-25	United States
ORF1ab_3646_A	ORF1ab	3646	SRR15549826	11201	A	G	0,999704	2021-07-25	United States
ORF1ab_3731_V	ORF1ab	3731	SRR15549826	11456	A	G	0,999747	2021-07-25	United States
ORF1ab_314_L	ORF1ab	314	SRR15549826	14408	C	T	0,999856	2021-07-25	United States
ORF1ab_662_S	ORF1ab	662	SRR15549826	15451	G	A	0,999011	2021-07-25	United States
ORF1ab_1000_L	ORF1ab	1000	SRR15549826	16466	C	T	0,999837	2021-07-25	United States
ORF1ab_1918_V	ORF1ab	1918	SRR15549826	19220	C	T	0,999829	2021-07-25	United States
S_19_R	S	19	SRR15549826	21618	C	G	1	2021-07-25	United States
S_142_D	S	142	SRR15549826	21987	G	A	0,55859	2021-07-25	United States
S_156_NA	S	156	SRR15549826	22028	G	-AGTTCA	0,99136	2021-07-25	United States
S_452_R	S	452	SRR15549826	22917	T	G	0,999934	2021-07-25	United States
S_478_K	S	478	SRR15549826	22995	C	A	0,999635	2021-07-25	United States
S_614_G	S	614	SRR15549826	23403	A	G	0,99982	2021-07-25	United States
S_681_R	S	681	SRR15549826	23604	C	G	0,99991	2021-07-25	United States
S_950_N	S	950	SRR15549826	24410	G	A	0,916441	2021-07-25	United States
ORF3a_26_L	ORF3a	26	SRR15549826	25469	C	T	0,999916	2021-07-25	United States
M_82_T	M	82	SRR15549826	26767	T	C	0,99975	2021-07-25	United States
ORF7a_82_A	ORF7a	82	SRR15549826	27638	T	C	0,999893	2021-07-25	United States
ORF7a_120_I	ORF7a	120	SRR15549826	27752	C	T	0,999916	2021-07-25	United States
ORF7b_40_I	ORF7b	40	SRR15549826	27874	C	T	0,999869	2021-07-25	United States
ORF8_118_NA	ORF8	118	SRR15549826	28247	A	-GATTTC	0,943981	2021-07-25	United States
ORF8_120_L	ORF8	120	SRR15549826	28253	C	A	0,98308	2021-07-25	United States
N_63_G	N	63	SRR15549826	28461	A	G	0,944301	2021-07-25	United States
N_203_M	N	203	SRR15549826	28881	G	T	0,999712	2021-07-25	United States
N_215_C	N	215	SRR15549826	28916	G	T	0,999637	2021-07-25	United States
N_377_Y	N	377	SRR15549826	29402	G	T	0,999668	2021-07-25	United States
ORF1ab_1640_L	ORF1ab	1640	SRR15549827	5184	C	T	0,999567	2021-07-23	United States
ORF1ab_1854_I	ORF1ab	1854	SRR15549827	5826	C	T	0,999855	2021-07-23	United States
ORF1ab_3209_V	ORF1ab	3209	SRR15549827	9891	C	T	0,999747	2021-07-23	United States
ORF1ab_3718_A	ORF1ab	3718	SRR15549827	11418	T	C	0,999914	2021-07-23	United States
ORF1ab_3750_I	ORF1ab	3750	SRR15549827	11514	C	T	0,999649	2021-07-23	United States
ORF1ab_314_L	ORF1ab	314	SRR15549827	14408	C	T	0,999479	2021-07-23	United States
ORF1ab_662_S	ORF1ab	662	SRR15549827	15451	G	A	0,999118	2021-07-23	United States
ORF1ab_1000_L	ORF1ab	1000	SRR15549827	16466	C	T	0,999867	2021-07-23	United States
S_19_R	S	19	SRR15549827	21618	C	G	0,99985	2021-07-23	United States
S_142_D	S	142	SRR15549827	21987	G	A	0,444309	2021-07-23	United States
S_156_NA	S	156	SRR15549827	22028	G	-AGTTCA	0,994052	2021-07-23	United States
S_222_V	S	222	SRR15549827	22227	C	T	0,999606	2021-07-23	United States
S_452_R	S	452	SRR15549827	22917	T	G	0,999775	2021-07-23	United States
S_478_K	S	478	SRR15549827	22995	C	A	0,999802	2021-07-23	United States
S_614_G	S	614	SRR15549827	23403	A	G	0,999887	2021-07-23	United States
S_681_R	S	681	SRR15549827	23604	C	G	0,999855	2021-07-23	United States
S_950_N	S	950	SRR15549827	24410	G	A	0,82563	2021-07-23	United States
S_1264_L	S	1264	SRR15549827	25352	G	T	0,827309	2021-07-23	United States
ORF3a_26_L	ORF3a	26	SRR15549827	25469	C	T	0,999888	2021-07-23	United States
M_82_T	M	82	SRR15549827	26767	T	C	0,999806	2021-07-23	United States
ORF6_48_N	ORF6	48	SRR15549827	27345	A	T	0,999894	2021-07-23	United States
ORF7a_82_A	ORF7a	82	SRR15549827	27638	T	C	0,999959	2021-07-23	United States
ORF7a_120_I	ORF7a	120	SRR15549827	27752	C	T	0,9998	2021-07-23	United States
ORF8_118_NA	ORF8	118	SRR15549827	28247	A	-GATTTC	0,937577	2021-07-23	United States
ORF8_120_L	ORF8	120	SRR15549827	28253	C	A	0,994083	2021-07-23	United States
N_63_G	N	63	SRR15549827	28461	A	G	0,883145	2021-07-23	United States
N_203_M	N	203	SRR15549827	28881	G	T	0,999689	2021-07-23	United States
N_377_Y	N	377	SRR15549827	29402	G	T	0,999541	2021-07-23	United States
ORF1ab_444_NA	ORF1ab	444	SRR15549828	1597	A	-GGTCTT	0,875366	2021-07-24	United States
ORF1ab_1306_S	ORF1ab	1306	SRR15549828	4181	G	T	1	2021-07-24	United States
ORF1ab_2046_L	ORF1ab	2046	SRR15549828	6402	C	T	0,999219	2021-07-24	United States
ORF1ab_2287_S	ORF1ab	2287	SRR15549828	7124	C	T	1	2021-07-24	United States
ORF1ab_2930_L	ORF1ab	2930	SRR15549828	9053	G	T	0,997167	2021-07-24	United States
ORF1ab_3255_I	ORF1ab	3255	SRR15549828	10029	C	T	1	2021-07-24	United States
ORF1ab_3646_A	ORF1ab	3646	SRR15549828	11201	A	G	0,999473	2021-07-24	United States
ORF1ab_314_L	ORF1ab	314	SRR15549828	14408	C	T	1	2021-07-24	United States
ORF1ab_662_S	ORF1ab	662	SRR15549828	15451	G	A	0,998849	2021-07-24	United States
ORF1ab_1000_L	ORF1ab	1000	SRR15549828	16466	C	T	0,999713	2021-07-24	United States
ORF1ab_1257_V	ORF1ab	1257	SRR15549828	17236	A	G	0,999879	2021-07-24	United States
ORF1ab_1918_V	ORF1ab	1918	SRR15549828	19220	C	T	1	2021-07-24	United States
S_19_R	S	19	SRR15549828	21618	C	G	1	2021-07-24	United States
S_156_NA	S	156	SRR15549828	22028	G	-AGTTCA	0,998346	2021-07-24	United States
S_452_R	S	452	SRR15549828	22917	T	G	1	2021-07-24	United States
S_478_K	S	478	SRR15549828	22995	C	A	1	2021-07-24	United States
S_614_G	S	614	SRR15549828	23403	A	G	0,999894	2021-07-24	United States
S_681_R	S	681	SRR15549828	23604	C	G	1	2021-07-24	United States
S_950_N	S	950	SRR15549828	24410	G	A	0,985218	2021-07-24	United States
ORF3a_26_L	ORF3a	26	SRR15549828	25469	C	T	1	2021-07-24	United States
E_52_L	E	52	SRR15549828	26398	G	T	0,99974	2021-07-24	United States
M_82_T	M	82	SRR15549828	26767	T	C	1	2021-07-24	United States
ORF7a_82_A	ORF7a	82	SRR15549828	27638	T	C	1	2021-07-24	United States
ORF7a_99_L	ORF7a	99	SRR15549828	27689	C	T	0,99916	2021-07-24	United States
ORF7a_120_I	ORF7a	120	SRR15549828	27752	C	T	1	2021-07-24	United States
ORF7b_40_I	ORF7b	40	SRR15549828	27874	C	T	0,999201	2021-07-24	United States
ORF8_118_NA	ORF8	118	SRR15549828	28247	A	-GATTTC	0,890621	2021-07-24	United States
ORF1ab_62_S	ORF1ab	62	SRR15549829	449	C	T	0,99984	2021-07-24	United States
ORF1ab_272_S	ORF1ab	272	SRR15549829	1080	A	G	1	2021-07-24	United States
ORF1ab_769_S	ORF1ab	769	SRR15549829	2570	C	T	1	2021-07-24	United States
ORF1ab_1306_S	ORF1ab	1306	SRR15549829	4181	G	T	0,999931	2021-07-24	United States
ORF1ab_2046_L	ORF1ab	2046	SRR15549829	6402	C	T	0,999095	2021-07-24	United States
ORF1ab_2287_S	ORF1ab	2287	SRR15549829	7124	C	T	1	2021-07-24	United States
ORF1ab_2554_V	ORF1ab	2554	SRR15549829	7926	C	T	0,99977	2021-07-24	United States
ORF1ab_2930_L	ORF1ab	2930	SRR15549829	9053	G	T	0,999656	2021-07-24	United States
ORF1ab_3255_I	ORF1ab	3255	SRR15549829	10029	C	T	0,999393	2021-07-24	United States
ORF1ab_3646_A	ORF1ab	3646	SRR15549829	11201	A	G	0,99986	2021-07-24	United States
ORF1ab_183_V	ORF1ab	183	SRR15549829	14014	T	G	0,999772	2021-07-24	United States
ORF1ab_314_L	ORF1ab	314	SRR15549829	14408	C	T	0,99974	2021-07-24	United States
ORF1ab_662_S	ORF1ab	662	SRR15549829	15451	G	A	0,998957	2021-07-24	United States
ORF1ab_1000_L	ORF1ab	1000	SRR15549829	16466	C	T	0,99995	2021-07-24	United States
ORF1ab_1918_V	ORF1ab	1918	SRR15549829	19220	C	T	0,999894	2021-07-24	United States
S_19_R	S	19	SRR15549829	21618	C	G	1	2021-07-24	United States
S_142_D	S	142	SRR15549829	21987	G	A	0,753304	2021-07-24	United States
S_156_NA	S	156	SRR15549829	22028	G	-AGTTCA	0,996289	2021-07-24	United States
S_452_R	S	452	SRR15549829	22917	T	G	1	2021-07-24	United States
S_478_K	S	478	SRR15549829	22995	C	A	1	2021-07-24	United States
S_614_G	S	614	SRR15549829	23403	A	G	0,999785	2021-07-24	United States
S_681_R	S	681	SRR15549829	23604	C	G	0,999517	2021-07-24	United States
S_950_N	S	950	SRR15549829	24410	G	A	0,989698	2021-07-24	United States
ORF3a_26_L	ORF3a	26	SRR15549829	25469	C	T	1	2021-07-24	United States
M_82_T	M	82	SRR15549829	26767	T	C	1	2021-07-24	United States
ORF7a_82_A	ORF7a	82	SRR15549829	27638	T	C	0,99435	2021-07-24	United States
ORF7a_120_I	ORF7a	120	SRR15549829	27752	C	T	1	2021-07-24	United States
ORF7b_40_I	ORF7b	40	SRR15549829	27874	C	T	1	2021-07-24	United States
ORF8_118_NA	ORF8	118	SRR15549829	28247	A	-GATTTC	0,917963	2021-07-24	United States
ORF8_120_L	ORF8	120	SRR15549829	28253	C	A	0,994357	2021-07-24	United States
N_63_G	N	63	SRR15549829	28461	A	G	0,983643	2021-07-24	United States
N_203_M	N	203	SRR15549829	28881	G	T	1	2021-07-24	United States
N_215_C	N	215	SRR15549829	28916	G	T	0,998759	2021-07-24	United States
N_377_Y	N	377	SRR15549829	29402	G	T	1	2021-07-24	United States
ORF1ab_1306_S	ORF1ab	1306	SRR15549832	4181	G	T	0,999927	2021-07-29	United States
ORF1ab_1854_I	ORF1ab	1854	SRR15549832	5826	C	T	0,999852	2021-07-29	United States
ORF1ab_2046_L	ORF1ab	2046	SRR15549832	6402	C	T	0,999352	2021-07-29	United States
ORF1ab_2287_S	ORF1ab	2287	SRR15549832	7124	C	T	0,999556	2021-07-29	United States
ORF1ab_2930_L	ORF1ab	2930	SRR15549832	9053	G	T	0,999515	2021-07-29	United States
ORF1ab_3255_I	ORF1ab	3255	SRR15549832	10029	C	T	0,99994	2021-07-29	United States
ORF1ab_3646_A	ORF1ab	3646	SRR15549832	11201	A	G	0,9997	2021-07-29	United States
ORF1ab_3731_V	ORF1ab	3731	SRR15549832	11456	A	G	0,99971	2021-07-29	United States
ORF1ab_314_L	ORF1ab	314	SRR15549832	14408	C	T	0,998958	2021-07-29	United States
ORF1ab_662_S	ORF1ab	662	SRR15549832	15451	G	A	0,996239	2021-07-29	United States
ORF1ab_1000_L	ORF1ab	1000	SRR15549832	16466	C	T	1	2021-07-29	United States
ORF1ab_1918_V	ORF1ab	1918	SRR15549832	19220	C	T	0,999752	2021-07-29	United States
S_19_R	S	19	SRR15549832	21618	C	G	1	2021-07-29	United States
S_142_D	S	142	SRR15549832	21987	G	A	0,766038	2021-07-29	United States
S_156_NA	S	156	SRR15549832	22028	G	-AGTTCA	0,933824	2021-07-29	United States
S_297_L	S	297	SRR15549832	22452	C	T	0,0792079	2021-07-29	United States
S_452_R	S	452	SRR15549832	22917	T	G	1	2021-07-29	United States
S_478_K	S	478	SRR15549832	22995	C	A	0,999693	2021-07-29	United States
S_614_G	S	614	SRR15549832	23403	A	G	0,999757	2021-07-29	United States
S_681_R	S	681	SRR15549832	23604	C	G	0,999399	2021-07-29	United States
S_950_N	S	950	SRR15549832	24410	G	A	0,985173	2021-07-29	United States
ORF3a_26_L	ORF3a	26	SRR15549832	25469	C	T	1	2021-07-29	United States
M_82_T	M	82	SRR15549832	26767	T	C	0,999808	2021-07-29	United States
ORF7a_37_F	ORF7a	37	SRR15549832	27503	C	T	0,999809	2021-07-29	United States
ORF7a_82_A	ORF7a	82	SRR15549832	27638	T	C	1	2021-07-29	United States
ORF7a_120_I	ORF7a	120	SRR15549832	27752	C	T	1	2021-07-29	United States
ORF7b_40_I	ORF7b	40	SRR15549832	27874	C	T	0,999674	2021-07-29	United States
ORF8_118_NA	ORF8	118	SRR15549832	28247	A	-GATTTC	0,916475	2021-07-29	United States
ORF8_120_L	ORF8	120	SRR15549832	28253	C	A	0,995082	2021-07-29	United States
N_63_G	N	63	SRR15549832	28461	A	G	0,974112	2021-07-29	United States
N_203_M	N	203	SRR15549832	28881	G	T	1	2021-07-29	United States
N_215_C	N	215	SRR15549832	28916	G	T	0,998347	2021-07-29	United States
N_377_Y	N	377	SRR15549832	29402	G	T	0,996078	2021-07-29	United States
ORF1ab_1306_S	ORF1ab	1306	SRR15549834	4181	G	T	0,999787	2021-07-29	United States
ORF1ab_2046_L	ORF1ab	2046	SRR15549834	6402	C	T	0,999682	2021-07-29	United States
ORF1ab_2287_S	ORF1ab	2287	SRR15549834	7124	C	T	0,999916	2021-07-29	United States
ORF1ab_2930_L	ORF1ab	2930	SRR15549834	9053	G	T	1	2021-07-29	United States
ORF1ab_3255_I	ORF1ab	3255	SRR15549834	10029	C	T	0,999966	2021-07-29	United States
ORF1ab_3336_I	ORF1ab	3336	SRR15549834	10271	G	A	1	2021-07-29	United States
ORF1ab_3646_A	ORF1ab	3646	SRR15549834	11201	A	G	0,99964	2021-07-29	United States
ORF1ab_314_L	ORF1ab	314	SRR15549834	14408	C	T	1	2021-07-29	United States
ORF1ab_662_S	ORF1ab	662	SRR15549834	15451	G	A	0,998572	2021-07-29	United States
ORF1ab_1000_L	ORF1ab	1000	SRR15549834	16466	C	T	0,999811	2021-07-29	United States
ORF1ab_1918_V	ORF1ab	1918	SRR15549834	19220	C	T	0,999894	2021-07-29	United States
S_19_R	S	19	SRR15549834	21618	C	G	0,999737	2021-07-29	United States
S_95_I	S	95	SRR15549834	21846	C	T	1	2021-07-29	United States
S_156_NA	S	156	SRR15549834	22028	G	-AGTTCA	0,998897	2021-07-29	United States
S_452_R	S	452	SRR15549834	22917	T	G	0,998667	2021-07-29	United States
S_478_K	S	478	SRR15549834	22995	C	A	1	2021-07-29	United States
S_614_G	S	614	SRR15549834	23403	A	G	0,999728	2021-07-29	United States
S_681_R	S	681	SRR15549834	23604	C	G	1	2021-07-29	United States
S_950_N	S	950	SRR15549834	24410	G	A	0,971403	2021-07-29	United States
ORF3a_26_L	ORF3a	26	SRR15549834	25469	C	T	1	2021-07-29	United States
M_82_T	M	82	SRR15549834	26767	T	C	0,999717	2021-07-29	United States
ORF6_46_V	ORF6	46	SRR15549834	27338	A	T	0,999406	2021-07-29	United States
ORF7a_82_A	ORF7a	82	SRR15549834	27638	T	C	1	2021-07-29	United States
ORF7a_120_I	ORF7a	120	SRR15549834	27752	C	T	0,999884	2021-07-29	United States
ORF7b_40_I	ORF7b	40	SRR15549834	27874	C	T	1	2021-07-29	United States
ORF8_118_NA	ORF8	118	SRR15549834	28247	A	-GATTTC	0,922298	2021-07-29	United States
ORF8_120_L	ORF8	120	SRR15549834	28253	C	A	0,990762	2021-07-29	United States
N_63_G	N	63	SRR15549834	28461	A	G	0,982775	2021-07-29	United States
N_203_M	N	203	SRR15549834	28881	G	T	1	2021-07-29	United States
N_215_C	N	215	SRR15549834	28916	G	T	0,999272	2021-07-29	United States
N_377_Y	N	377	SRR15549834	29402	G	T	0,999393	2021-07-29	United States
ORF1ab_309_L	ORF1ab	309	SRR15549835	1191	C	T	0,999794	2021-07-29	United States
ORF1ab_798_N	ORF1ab	798	SRR15549835	2659	G	T	0,998015	2021-07-29	United States
ORF1ab_1640_L	ORF1ab	1640	SRR15549835	5184	C	T	0,999888	2021-07-29	United States
ORF1ab_1921_Q	ORF1ab	1921	SRR15549835	6027	C	A	1	2021-07-29	United States
ORF1ab_2980_N	ORF1ab	2980	SRR15549835	9203	G	A	0,999501	2021-07-29	United States
ORF1ab_3138_S	ORF1ab	3138	SRR15549835	9678	T	C	0,99989	2021-07-29	United States
ORF1ab_3580_Q	ORF1ab	3580	SRR15549835	11005	C	A	0,653309	2021-07-29	United States
ORF1ab_314_L	ORF1ab	314	SRR15549835	14408	C	T	0,99945	2021-07-29	United States
ORF1ab_2310_R	ORF1ab	2310	SRR15549835	20396	A	G	1	2021-07-29	United States
S_3_NA	S	3	SRR15549835	21569	G	+T	0,0743739	2021-07-29	United States
S_5_F	S	5	SRR15549835	21575	C	T	1	2021-07-29	United States
S_19_R	S	19	SRR15549835	21618	C	G	0,999883	2021-07-29	United States
S_77_T	S	77	SRR15549835	21792	A	C	1	2021-07-29	United States
S_142_D	S	142	SRR15549835	21987	G	A	0,639665	2021-07-29	United States
S_156_NA	S	156	SRR15549835	22028	G	-AGTTCA	0,996151	2021-07-29	United States
S_452_R	S	452	SRR15549835	22917	T	G	1	2021-07-29	United States
S_478_K	S	478	SRR15549835	22995	C	A	1	2021-07-29	United States
S_484_Q	S	484	SRR15549835	23012	G	C	0,998622	2021-07-29	United States
S_614_G	S	614	SRR15549835	23403	A	G	0,999841	2021-07-29	United States
S_681_R	S	681	SRR15549835	23604	C	G	1	2021-07-29	United States
S_815_S	S	815	SRR15549835	24007	G	T	0,999847	2021-07-29	United States
S_950_N	S	950	SRR15549835	24410	G	A	0,943777	2021-07-29	United States
S_1143_S	S	1143	SRR15549835	24989	C	T	0,931576	2021-07-29	United States
ORF3a_26_L	ORF3a	26	SRR15549835	25469	C	T	1	2021-07-29	United States
M_82_T	M	82	SRR15549835	26767	T	C	0,999651	2021-07-29	United States
ORF7a_82_A	ORF7a	82	SRR15549835	27638	T	C	0,999363	2021-07-29	United States
ORF7a_120_I	ORF7a	120	SRR15549835	27752	C	T	0,999624	2021-07-29	United States
N_63_G	N	63	SRR15549835	28461	A	G	0,97359	2021-07-29	United States
N_203_M	N	203	SRR15549835	28881	G	T	0,999684	2021-07-29	United States
N_371_E	N	371	SRR15549835	29386	C	A	0,999555	2021-07-29	United States
N_377_Y	N	377	SRR15549835	29402	G	T	0,999545	2021-07-29	United States
ORF1ab_318_L	ORF1ab	318	SRR15549836	1218	C	T	0,20918	2021-07-29	United States
ORF1ab_1063_F	ORF1ab	1063	SRR15549836	3452	G	T	0,353672	2021-07-29	United States
ORF1ab_1306_S	ORF1ab	1306	SRR15549836	4181	G	T	0,99984	2021-07-29	United States
ORF1ab_2046_L	ORF1ab	2046	SRR15549836	6402	C	T	0,99947	2021-07-29	United States
ORF1ab_2287_S	ORF1ab	2287	SRR15549836	7124	C	T	0,999753	2021-07-29	United States
ORF1ab_2554_V	ORF1ab	2554	SRR15549836	7926	C	T	0,881002	2021-07-29	United States
ORF1ab_2930_L	ORF1ab	2930	SRR15549836	9053	G	T	0,999457	2021-07-29	United States
ORF1ab_3255_I	ORF1ab	3255	SRR15549836	10029	C	T	0,99984	2021-07-29	United States
ORF1ab_3646_A	ORF1ab	3646	SRR15549836	11201	A	G	0,999679	2021-07-29	United States
ORF1ab_183_V	ORF1ab	183	SRR15549836	14014	T	G	0,834702	2021-07-29	United States
ORF1ab_314_L	ORF1ab	314	SRR15549836	14408	C	T	0,999946	2021-07-29	United States
ORF1ab_662_S	ORF1ab	662	SRR15549836	15451	G	A	0,998274	2021-07-29	United States
ORF1ab_1000_L	ORF1ab	1000	SRR15549836	16466	C	T	0,999759	2021-07-29	United States
ORF1ab_1918_V	ORF1ab	1918	SRR15549836	19220	C	T	0,999787	2021-07-29	United States
ORF1ab_2313_H	ORF1ab	2313	SRR15549836	20405	C	A	0,873377	2021-07-29	United States
ORF1ab_2635_H	ORF1ab	2635	SRR15549836	21372	G	T	0,108749	2021-07-29	United States
S_19_R	S	19	SRR15549836	21618	C	G	0,999948	2021-07-29	United States
S_95_I	S	95	SRR15549836	21846	C	T	0,0679572	2021-07-29	United States
S_142_D	S	142	SRR15549836	21987	G	A	0,545058	2021-07-29	United States
S_156_NA	S	156	SRR15549836	22028	G	-AGTTCA	0,995197	2021-07-29	United States
S_452_R	S	452	SRR15549836	22917	T	G	0,999507	2021-07-29	United States
S_478_K	S	478	SRR15549836	22995	C	A	0,999895	2021-07-29	United States
S_494_P	S	494	SRR15549836	23042	T	C	0,879448	2021-07-29	United States
S_614_G	S	614	SRR15549836	23403	A	G	0,99985	2021-07-29	United States
S_681_R	S	681	SRR15549836	23604	C	G	0,999793	2021-07-29	United States
S_950_N	S	950	SRR15549836	24410	G	A	0,906023	2021-07-29	United States
S_1072_K	S	1072	SRR15549836	24776	G	A	0,0947765	2021-07-29	United States
ORF3a_26_L	ORF3a	26	SRR15549836	25469	C	T	0,999805	2021-07-29	United States
M_82_T	M	82	SRR15549836	26767	T	C	0,999848	2021-07-29	United States
ORF7a_28_I	ORF7a	28	SRR15549836	27476	C	T	0,0951778	2021-07-29	United States
ORF7a_71_I	ORF7a	71	SRR15549836	27604	G	A	0,122089	2021-07-29	United States
ORF7a_82_A	ORF7a	82	SRR15549836	27638	T	C	0,999817	2021-07-29	United States
ORF7a_120_I	ORF7a	120	SRR15549836	27752	C	T	0,99984	2021-07-29	United States
ORF7b_40_I	ORF7b	40	SRR15549836	27874	C	T	0,999477	2021-07-29	United States
ORF8_118_NA	ORF8	118	SRR15549836	28247	A	-GATTTC	0,940365	2021-07-29	United States
ORF8_120_L	ORF8	120	SRR15549836	28253	C	A	0,998333	2021-07-29	United States
N_63_G	N	63	SRR15549836	28461	A	G	0,907379	2021-07-29	United States
N_203_M	N	203	SRR15549836	28881	G	T	0,999897	2021-07-29	United States
N_215_C	N	215	SRR15549836	28916	G	T	0,999536	2021-07-29	United States
N_377_Y	N	377	SRR15549836	29402	G	T	0,999903	2021-07-29	United States
ORF1ab_1306_S	ORF1ab	1306	SRR15549838	4181	G	T	0,999767	2021-07-29	United States
ORF1ab_2007_I	ORF1ab	2007	SRR15549838	6285	C	T	0,999808	2021-07-29	United States
ORF1ab_2046_L	ORF1ab	2046	SRR15549838	6402	C	T	0,999423	2021-07-29	United States
ORF1ab_2287_S	ORF1ab	2287	SRR15549838	7124	C	T	0,999602	2021-07-29	United States
ORF1ab_2836_I	ORF1ab	2836	SRR15549838	8772	C	T	0,999355	2021-07-29	United States
ORF1ab_2930_L	ORF1ab	2930	SRR15549838	9053	G	T	0,999397	2021-07-29	United States
ORF1ab_3255_I	ORF1ab	3255	SRR15549838	10029	C	T	0,999781	2021-07-29	United States
ORF1ab_3646_A	ORF1ab	3646	SRR15549838	11201	A	G	0,999681	2021-07-29	United States
ORF1ab_314_L	ORF1ab	314	SRR15549838	14408	C	T	0,999772	2021-07-29	United States
ORF1ab_662_S	ORF1ab	662	SRR15549838	15451	G	A	0,997902	2021-07-29	United States
ORF1ab_1000_L	ORF1ab	1000	SRR15549838	16466	C	T	0,999797	2021-07-29	United States
ORF1ab_1918_V	ORF1ab	1918	SRR15549838	19220	C	T	0,999822	2021-07-29	United States
ORF1ab_2635_H	ORF1ab	2635	SRR15549838	21372	G	T	0,996244	2021-07-29	United States
S_19_R	S	19	SRR15549838	21618	C	G	1	2021-07-29	United States
S_27_S	S	27	SRR15549838	21641	G	T	0,999255	2021-07-29	United States
S_95_I	S	95	SRR15549838	21846	C	T	1	2021-07-29	United States
S_142_D	S	142	SRR15549838	21987	G	A	0,652985	2021-07-29	United States
S_156_NA	S	156	SRR15549838	22028	G	-AGTTCA	0,996627	2021-07-29	United States
S_287_V	S	287	SRR15549838	22422	A	T	0,0692464	2021-07-29	United States
S_452_R	S	452	SRR15549838	22917	T	G	0,999922	2021-07-29	United States
S_478_K	S	478	SRR15549838	22995	C	A	0,999921	2021-07-29	United States
S_614_G	S	614	SRR15549838	23403	A	G	0,999825	2021-07-29	United States
S_681_R	S	681	SRR15549838	23604	C	G	0,999671	2021-07-29	United States
S_950_N	S	950	SRR15549838	24410	G	A	0,958497	2021-07-29	United States
ORF3a_26_L	ORF3a	26	SRR15549838	25469	C	T	0,999776	2021-07-29	United States
ORF3a_217_I	ORF3a	217	SRR15549838	26042	C	T	0,999958	2021-07-29	United States
M_82_T	M	82	SRR15549838	26767	T	C	0,999874	2021-07-29	United States
ORF7a_71_I	ORF7a	71	SRR15549838	27604	G	A	0,999686	2021-07-29	United States
ORF7a_82_A	ORF7a	82	SRR15549838	27638	T	C	0,999404	2021-07-29	United States
ORF7a_120_I	ORF7a	120	SRR15549838	27752	C	T	0,999777	2021-07-29	United States
ORF7b_40_I	ORF7b	40	SRR15549838	27874	C	T	0,999873	2021-07-29	United States
ORF8_118_NA	ORF8	118	SRR15549838	28247	A	-GATTTC	0,926806	2021-07-29	United States
ORF8_120_L	ORF8	120	SRR15549838	28253	C	A	0,996122	2021-07-29	United States
N_63_G	N	63	SRR15549838	28461	A	G	0,977357	2021-07-29	United States
N_203_M	N	203	SRR15549838	28881	G	T	0,999468	2021-07-29	United States
N_215_C	N	215	SRR15549838	28916	G	T	0,998496	2021-07-29	United States
N_377_Y	N	377	SRR15549838	29402	G	T	0,998566	2021-07-29	United States
ORF1ab_204_F	ORF1ab	204	SRR15549839	875	C	T	0,999515	2021-07-29	United States
ORF1ab_1633_D	ORF1ab	1633	SRR15549839	5164	G	T	0,999812	2021-07-29	United States
ORF1ab_1640_L	ORF1ab	1640	SRR15549839	5184	C	T	0,999193	2021-07-29	United States
ORF1ab_3209_V	ORF1ab	3209	SRR15549839	9891	C	T	0,999638	2021-07-29	United States
ORF1ab_3718_A	ORF1ab	3718	SRR15549839	11418	T	C	0,999981	2021-07-29	United States
ORF1ab_3750_I	ORF1ab	3750	SRR15549839	11514	C	T	0,999515	2021-07-29	United States
ORF1ab_314_L	ORF1ab	314	SRR15549839	14408	C	T	0,999234	2021-07-29	United States
ORF1ab_662_S	ORF1ab	662	SRR15549839	15451	G	A	0,996091	2021-07-29	United States
ORF1ab_1000_L	ORF1ab	1000	SRR15549839	16466	C	T	0,999877	2021-07-29	United States
S_19_R	S	19	SRR15549839	21618	C	G	0,999711	2021-07-29	United States
S_142_D	S	142	SRR15549839	21987	G	A	0,752475	2021-07-29	United States
S_156_NA	S	156	SRR15549839	22028	G	-AGTTCA	0,965561	2021-07-29	United States
S_222_V	S	222	SRR15549839	22227	C	T	1	2021-07-29	United States
S_289_I	S	289	SRR15549839	22427	G	A	1	2021-07-29	United States
S_452_R	S	452	SRR15549839	22917	T	G	0,999571	2021-07-29	United States
S_478_K	S	478	SRR15549839	22995	C	A	1	2021-07-29	United States
S_614_G	S	614	SRR15549839	23403	A	G	0,999811	2021-07-29	United States
S_681_R	S	681	SRR15549839	23604	C	G	1	2021-07-29	United States
S_950_N	S	950	SRR15549839	24410	G	A	0,975039	2021-07-29	United States
ORF3a_26_L	ORF3a	26	SRR15549839	25469	C	T	0,999928	2021-07-29	United States
M_82_T	M	82	SRR15549839	26767	T	C	0,999869	2021-07-29	United States
ORF7a_82_A	ORF7a	82	SRR15549839	27638	T	C	0,999005	2021-07-29	United States
ORF7a_120_I	ORF7a	120	SRR15549839	27752	C	T	0,999821	2021-07-29	United States
ORF8_118_NA	ORF8	118	SRR15549839	28247	A	-GATTTC	0,931237	2021-07-29	United States
ORF8_120_L	ORF8	120	SRR15549839	28253	C	A	0,996829	2021-07-29	United States
N_18_V	N	18	SRR15549839	28326	G	T	0,999756	2021-07-29	United States
N_63_G	N	63	SRR15549839	28461	A	G	0,971729	2021-07-29	United States
N_203_M	N	203	SRR15549839	28881	G	T	0,999907	2021-07-29	United States
N_377_Y	N	377	SRR15549839	29402	G	T	0,999333	2021-07-29	United States
ORF1ab_1633_D	ORF1ab	1633	SRR15549843	5164	G	T	0,999783	2021-07-29	United States
ORF1ab_1640_L	ORF1ab	1640	SRR15549843	5184	C	T	0,999153	2021-07-29	United States
ORF1ab_3209_V	ORF1ab	3209	SRR15549843	9891	C	T	0,999518	2021-07-29	United States
ORF1ab_3718_A	ORF1ab	3718	SRR15549843	11418	T	C	1	2021-07-29	United States
ORF1ab_3750_I	ORF1ab	3750	SRR15549843	11514	C	T	0,999805	2021-07-29	United States
ORF1ab_314_L	ORF1ab	314	SRR15549843	14408	C	T	1	2021-07-29	United States
ORF1ab_662_S	ORF1ab	662	SRR15549843	15451	G	A	0,997744	2021-07-29	United States
ORF1ab_1000_L	ORF1ab	1000	SRR15549843	16466	C	T	0,999877	2021-07-29	United States
S_19_R	S	19	SRR15549843	21618	C	G	0,999689	2021-07-29	United States
S_30_H	S	30	SRR15549843	21650	A	C	0,0504674	2021-07-29	United States
S_142_D	S	142	SRR15549843	21987	G	A	0,754601	2021-07-29	United States
S_156_NA	S	156	SRR15549843	22028	G	-AGTTCA	0,997267	2021-07-29	United States
S_222_V	S	222	SRR15549843	22227	C	T	0,999885	2021-07-29	United States
S_289_I	S	289	SRR15549843	22427	G	A	1	2021-07-29	United States
S_452_R	S	452	SRR15549843	22917	T	G	0,999788	2021-07-29	United States
S_478_K	S	478	SRR15549843	22995	C	A	0,999789	2021-07-29	United States
S_614_G	S	614	SRR15549843	23403	A	G	0,999831	2021-07-29	United States
S_681_R	S	681	SRR15549843	23604	C	G	0,999869	2021-07-29	United States
S_950_N	S	950	SRR15549843	24410	G	A	0,974818	2021-07-29	United States
ORF3a_26_L	ORF3a	26	SRR15549843	25469	C	T	0,99938	2021-07-29	United States
M_82_T	M	82	SRR15549843	26767	T	C	0,99991	2021-07-29	United States
ORF7a_82_A	ORF7a	82	SRR15549843	27638	T	C	0,998033	2021-07-29	United States
ORF7a_120_I	ORF7a	120	SRR15549843	27752	C	T	1	2021-07-29	United States
ORF8_118_NA	ORF8	118	SRR15549843	28247	A	-GATTTC	0,913394	2021-07-29	United States
ORF8_119_V	ORF8	119	SRR15549843	28249	A	T	1	2021-07-29	United States
ORF8_120_L	ORF8	120	SRR15549843	28253	C	A	0,996944	2021-07-29	United States
N_18_V	N	18	SRR15549843	28326	G	T	0,999908	2021-07-29	United States
N_63_G	N	63	SRR15549843	28461	A	G	0,986771	2021-07-29	United States
N_203_M	N	203	SRR15549843	28881	G	T	1	2021-07-29	United States
N_377_Y	N	377	SRR15549843	29402	G	T	0,999298	2021-07-29	United States
ORF1ab_309_L	ORF1ab	309	SRR15549846	1191	C	T	1	2021-07-28	United States
ORF1ab_1640_L	ORF1ab	1640	SRR15549846	5184	C	T	1	2021-07-28	United States
ORF1ab_3209_V	ORF1ab	3209	SRR15549846	9891	C	T	0,999773	2021-07-28	United States
ORF1ab_3371_S	ORF1ab	3371	SRR15549846	10376	C	T	0,998603	2021-07-28	United States
ORF1ab_3718_A	ORF1ab	3718	SRR15549846	11418	T	C	0,999594	2021-07-28	United States
ORF1ab_4369_I	ORF1ab	4369	SRR15549846	13370	G	A	0,129278	2021-07-28	United States
ORF1ab_314_L	ORF1ab	314	SRR15549846	14408	C	T	1	2021-07-28	United States
ORF1ab_662_S	ORF1ab	662	SRR15549846	15451	G	A	0,998195	2021-07-28	United States
ORF1ab_1000_L	ORF1ab	1000	SRR15549846	16466	C	T	1	2021-07-28	United States
ORF1ab_1570_L	ORF1ab	1570	SRR15549846	18176	C	T	0,9997	2021-07-28	United States
ORF1ab_1898_F	ORF1ab	1898	SRR15549846	19160	C	T	1	2021-07-28	United States
ORF1ab_2198_I	ORF1ab	2198	SRR15549846	20060	G	T	1	2021-07-28	United States
S_19_R	S	19	SRR15549846	21618	C	G	1	2021-07-28	United States
S_30_H	S	30	SRR15549846	21650	A	C	0,0611729	2021-07-28	United States
S_156_NA	S	156	SRR15549846	22028	G	-AGTTCA	1	2021-07-28	United States
S_452_R	S	452	SRR15549846	22917	T	G	0,998585	2021-07-28	United States
S_478_K	S	478	SRR15549846	22995	C	A	1	2021-07-28	United States
S_614_G	S	614	SRR15549846	23403	A	G	0,999872	2021-07-28	United States
S_681_R	S	681	SRR15549846	23604	C	G	1	2021-07-28	United States
S_950_N	S	950	SRR15549846	24410	G	A	0,996332	2021-07-28	United States
S_1185_C	S	1185	SRR15549846	25115	C	T	0,99965	2021-07-28	United States
ORF3a_26_L	ORF3a	26	SRR15549846	25469	C	T	0,999523	2021-07-28	United States
M_82_T	M	82	SRR15549846	26767	T	C	1	2021-07-28	United States
ORF7a_120_I	ORF7a	120	SRR15549846	27752	C	T	1	2021-07-28	United States
ORF8_118_NA	ORF8	118	SRR15549846	28247	A	-GATTTC	0,887993	2021-07-28	United States
ORF8_120_L	ORF8	120	SRR15549846	28253	C	A	0,9988	2021-07-28	United States
N_63_G	N	63	SRR15549846	28461	A	G	0,984486	2021-07-28	United States
N_203_M	N	203	SRR15549846	28881	G	T	0,999081	2021-07-28	United States
N_377_Y	N	377	SRR15549846	29402	G	T	1	2021-07-28	United States
ORF10_10_S	ORF10	10	SRR15549846	29585	C	T	1	2021-07-28	United States
ORF1ab_1306_S	ORF1ab	1306	SRR15549847	4181	G	T	0,999855	2021-07-29	United States
ORF1ab_2046_L	ORF1ab	2046	SRR15549847	6402	C	T	0,999593	2021-07-29	United States
ORF1ab_2287_S	ORF1ab	2287	SRR15549847	7124	C	T	1	2021-07-29	United States
ORF1ab_2930_L	ORF1ab	2930	SRR15549847	9053	G	T	0,998995	2021-07-29	United States
ORF1ab_3255_I	ORF1ab	3255	SRR15549847	10029	C	T	0,999515	2021-07-29	United States
ORF1ab_3379_V	ORF1ab	3379	SRR15549847	10401	C	T	0,999884	2021-07-29	United States
ORF1ab_3646_A	ORF1ab	3646	SRR15549847	11201	A	G	0,999733	2021-07-29	United States
ORF1ab_314_L	ORF1ab	314	SRR15549847	14408	C	T	0,999776	2021-07-29	United States
ORF1ab_662_S	ORF1ab	662	SRR15549847	15451	G	A	0,998341	2021-07-29	United States
ORF1ab_1000_L	ORF1ab	1000	SRR15549847	16466	C	T	0,999649	2021-07-29	United States
ORF1ab_1219_S	ORF1ab	1219	SRR15549847	17122	G	T	0,999672	2021-07-29	United States
ORF1ab_1918_V	ORF1ab	1918	SRR15549847	19220	C	T	0,999924	2021-07-29	United States
ORF1ab_2306_V	ORF1ab	2306	SRR15549847	20384	C	T	1	2021-07-29	United States
S_19_R	S	19	SRR15549847	21618	C	G	0,999838	2021-07-29	United States
S_57_L	S	57	SRR15549847	21732	C	T	0,0552486	2021-07-29	United States
S_95_I	S	95	SRR15549847	21846	C	T	1	2021-07-29	United States
S_142_D	S	142	SRR15549847	21987	G	A	0,752252	2021-07-29	United States
S_156_NA	S	156	SRR15549847	22028	G	-AGTTCA	0,988214	2021-07-29	United States
S_452_R	S	452	SRR15549847	22917	T	G	1	2021-07-29	United States
S_478_K	S	478	SRR15549847	22995	C	A	1	2021-07-29	United States
S_614_G	S	614	SRR15549847	23403	A	G	0,999878	2021-07-29	United States
S_681_R	S	681	SRR15549847	23604	C	G	0,999846	2021-07-29	United States
S_950_N	S	950	SRR15549847	24410	G	A	0,983318	2021-07-29	United States
ORF3a_26_L	ORF3a	26	SRR15549847	25469	C	T	1	2021-07-29	United States
M_82_T	M	82	SRR15549847	26767	T	C	0,999945	2021-07-29	United States
ORF7a_82_A	ORF7a	82	SRR15549847	27638	T	C	1	2021-07-29	United States
ORF7a_120_I	ORF7a	120	SRR15549847	27752	C	T	1	2021-07-29	United States
ORF7b_40_I	ORF7b	40	SRR15549847	27874	C	T	0,999276	2021-07-29	United States
ORF8_31_F	ORF8	31	SRR15549847	27985	A	T	0,999805	2021-07-29	United States
ORF8_118_NA	ORF8	118	SRR15549847	28247	A	-GATTTC	0,898024	2021-07-29	United States
ORF8_120_L	ORF8	120	SRR15549847	28253	C	A	0,99075	2021-07-29	United States
N_63_G	N	63	SRR15549847	28461	A	G	0,978168	2021-07-29	United States
N_203_M	N	203	SRR15549847	28881	G	T	0,99965	2021-07-29	United States
N_215_C	N	215	SRR15549847	28916	G	T	1	2021-07-29	United States
N_377_Y	N	377	SRR15549847	29402	G	T	0,996931	2021-07-29	United States
ORF1ab_1228_G	ORF1ab	1228	SRR15549848	3948	A	G	0,999975	2021-07-29	United States
ORF1ab_1306_S	ORF1ab	1306	SRR15549848	4181	G	T	0,999792	2021-07-29	United States
ORF1ab_2046_L	ORF1ab	2046	SRR15549848	6402	C	T	0,999467	2021-07-29	United States
ORF1ab_2287_S	ORF1ab	2287	SRR15549848	7124	C	T	1	2021-07-29	United States
ORF1ab_2930_L	ORF1ab	2930	SRR15549848	9053	G	T	0,998889	2021-07-29	United States
ORF1ab_3255_I	ORF1ab	3255	SRR15549848	10029	C	T	0,999776	2021-07-29	United States
ORF1ab_3646_A	ORF1ab	3646	SRR15549848	11201	A	G	0,999756	2021-07-29	United States
ORF1ab_3766_F	ORF1ab	3766	SRR15549848	11562	G	T	0,962164	2021-07-29	United States
ORF1ab_314_L	ORF1ab	314	SRR15549848	14408	C	T	0,999661	2021-07-29	United States
ORF1ab_662_S	ORF1ab	662	SRR15549848	15451	G	A	0,996822	2021-07-29	United States
ORF1ab_1000_L	ORF1ab	1000	SRR15549848	16466	C	T	0,99981	2021-07-29	United States
ORF1ab_1918_V	ORF1ab	1918	SRR15549848	19220	C	T	0,999826	2021-07-29	United States
S_19_R	S	19	SRR15549848	21618	C	G	0,999902	2021-07-29	United States
S_142_D	S	142	SRR15549848	21987	G	A	0,716279	2021-07-29	United States
S_156_NA	S	156	SRR15549848	22028	G	-AGTTCA	0,983871	2021-07-29	United States
S_452_R	S	452	SRR15549848	22917	T	G	0,999544	2021-07-29	United States
S_478_K	S	478	SRR15549848	22995	C	A	1	2021-07-29	United States
S_614_G	S	614	SRR15549848	23403	A	G	0,999884	2021-07-29	United States
S_681_R	S	681	SRR15549848	23604	C	G	0,999766	2021-07-29	United States
S_950_N	S	950	SRR15549848	24410	G	A	0,960831	2021-07-29	United States
ORF3a_26_L	ORF3a	26	SRR15549848	25469	C	T	0,999478	2021-07-29	United States
ORF3a_239_Q	ORF3a	239	SRR15549848	26107	G	C	0,999686	2021-07-29	United States
E_71_L	E	71	SRR15549848	26456	C	T	0,99988	2021-07-29	United States
M_82_T	M	82	SRR15549848	26767	T	C	0,999875	2021-07-29	United States
ORF7a_82_A	ORF7a	82	SRR15549848	27638	T	C	0,999555	2021-07-29	United States
ORF7a_120_I	ORF7a	120	SRR15549848	27752	C	T	0,999485	2021-07-29	United States
ORF7b_40_I	ORF7b	40	SRR15549848	27874	C	T	0,99948	2021-07-29	United States
ORF8_35_Y	ORF8	35	SRR15549848	27996	G	T	0,999838	2021-07-29	United States
ORF8_118_NA	ORF8	118	SRR15549848	28247	A	-GATTTC	0,927755	2021-07-29	United States
ORF8_120_L	ORF8	120	SRR15549848	28253	C	A	0,992605	2021-07-29	United States
N_63_G	N	63	SRR15549848	28461	A	G	0,969824	2021-07-29	United States
N_203_M	N	203	SRR15549848	28881	G	T	0,999797	2021-07-29	United States
N_215_C	N	215	SRR15549848	28916	G	T	0,999676	2021-07-29	United States
N_377_Y	N	377	SRR15549848	29402	G	T	0,998133	2021-07-29	United States
ORF1ab_1306_S	ORF1ab	1306	SRR15549849	4181	G	T	0,99992	2021-07-29	United States
ORF1ab_1869_E	ORF1ab	1869	SRR15549849	5870	A	G	0,99931	2021-07-29	United States
ORF1ab_2046_L	ORF1ab	2046	SRR15549849	6402	C	T	0,99944	2021-07-29	United States
ORF1ab_2287_S	ORF1ab	2287	SRR15549849	7124	C	T	0,99974	2021-07-29	United States
ORF1ab_2930_L	ORF1ab	2930	SRR15549849	9053	G	T	0,999047	2021-07-29	United States
ORF1ab_3255_I	ORF1ab	3255	SRR15549849	10029	C	T	0,999895	2021-07-29	United States
ORF1ab_3336_I	ORF1ab	3336	SRR15549849	10271	G	A	0,999797	2021-07-29	United States
ORF1ab_3646_A	ORF1ab	3646	SRR15549849	11201	A	G	0,999694	2021-07-29	United States
ORF1ab_314_L	ORF1ab	314	SRR15549849	14408	C	T	0,999782	2021-07-29	United States
ORF1ab_662_S	ORF1ab	662	SRR15549849	15451	G	A	0,997482	2021-07-29	United States
ORF1ab_1000_L	ORF1ab	1000	SRR15549849	16466	C	T	0,999926	2021-07-29	United States
ORF1ab_1918_V	ORF1ab	1918	SRR15549849	19220	C	T	0,999704	2021-07-29	United States
S_19_R	S	19	SRR15549849	21618	C	G	1	2021-07-29	United States
S_95_I	S	95	SRR15549849	21846	C	T	0,997669	2021-07-29	United States
S_142_D	S	142	SRR15549849	21987	G	A	0,641558	2021-07-29	United States
S_156_NA	S	156	SRR15549849	22028	G	-AGTTCA	0,910448	2021-07-29	United States
S_452_R	S	452	SRR15549849	22917	T	G	0,999875	2021-07-29	United States
S_478_K	S	478	SRR15549849	22995	C	A	1	2021-07-29	United States
S_614_G	S	614	SRR15549849	23403	A	G	0,99971	2021-07-29	United States
S_681_R	S	681	SRR15549849	23604	C	G	0,99977	2021-07-29	United States
S_950_N	S	950	SRR15549849	24410	G	A	0,942455	2021-07-29	United States
ORF3a_26_L	ORF3a	26	SRR15549849	25469	C	T	1	2021-07-29	United States
M_82_T	M	82	SRR15549849	26767	T	C	0,999777	2021-07-29	United States
ORF6_46_V	ORF6	46	SRR15549849	27338	A	T	0,999622	2021-07-29	United States
ORF7a_82_A	ORF7a	82	SRR15549849	27638	T	C	1	2021-07-29	United States
ORF7a_120_I	ORF7a	120	SRR15549849	27752	C	T	1	2021-07-29	United States
ORF7b_40_I	ORF7b	40	SRR15549849	27874	C	T	0,999121	2021-07-29	United States
ORF8_118_NA	ORF8	118	SRR15549849	28247	A	-GATTTC	0,922411	2021-07-29	United States
ORF8_120_L	ORF8	120	SRR15549849	28253	C	A	0,996429	2021-07-29	United States
N_63_G	N	63	SRR15549849	28461	A	G	0,97197	2021-07-29	United States
N_203_M	N	203	SRR15549849	28881	G	T	0,999836	2021-07-29	United States
N_215_C	N	215	SRR15549849	28916	G	T	0,999313	2021-07-29	United States
N_377_Y	N	377	SRR15549849	29402	G	T	0,998447	2021-07-29	United States
ORF1ab_309_L	ORF1ab	309	SRR15549852	1191	C	T	1	2021-07-29	United States
ORF1ab_1640_L	ORF1ab	1640	SRR15549852	5184	C	T	0,999062	2021-07-29	United States
ORF1ab_1921_Q	ORF1ab	1921	SRR15549852	6027	C	A	0,9998	2021-07-29	United States
ORF1ab_2980_N	ORF1ab	2980	SRR15549852	9203	G	A	0,999225	2021-07-29	United States
ORF1ab_3138_S	ORF1ab	3138	SRR15549852	9678	T	C	0,999857	2021-07-29	United States
ORF1ab_3580_Q	ORF1ab	3580	SRR15549852	11005	C	A	0,692914	2021-07-29	United States
ORF1ab_314_L	ORF1ab	314	SRR15549852	14408	C	T	0,999289	2021-07-29	United States
ORF1ab_2310_R	ORF1ab	2310	SRR15549852	20396	A	G	1	2021-07-29	United States
S_19_R	S	19	SRR15549852	21618	C	G	1	2021-07-29	United States
S_77_T	S	77	SRR15549852	21792	A	C	1	2021-07-29	United States
S_142_D	S	142	SRR15549852	21987	G	A	0,746575	2021-07-29	United States
S_156_NA	S	156	SRR15549852	22028	G	-AGTTCA	0,997731	2021-07-29	United States
S_452_R	S	452	SRR15549852	22917	T	G	0,998902	2021-07-29	United States
S_478_K	S	478	SRR15549852	22995	C	A	1	2021-07-29	United States
S_614_G	S	614	SRR15549852	23403	A	G	0,999762	2021-07-29	United States
S_681_R	S	681	SRR15549852	23604	C	G	1	2021-07-29	United States
S_950_N	S	950	SRR15549852	24410	G	A	0,967803	2021-07-29	United States
ORF3a_26_L	ORF3a	26	SRR15549852	25469	C	T	1	2021-07-29	United States
ORF3a_75_N	ORF3a	75	SRR15549852	25617	G	T	0,112259	2021-07-29	United States
M_82_T	M	82	SRR15549852	26767	T	C	0,999795	2021-07-29	United States
ORF7a_82_A	ORF7a	82	SRR15549852	27638	T	C	1	2021-07-29	United States
ORF7a_120_I	ORF7a	120	SRR15549852	27752	C	T	1	2021-07-29	United States
N_63_G	N	63	SRR15549852	28461	A	G	0,988171	2021-07-29	United States
N_161_F	N	161	SRR15549852	28754	C	T	0,998745	2021-07-29	United States
N_203_M	N	203	SRR15549852	28881	G	T	0,999635	2021-07-29	United States
N_377_Y	N	377	SRR15549852	29402	G	T	0,998453	2021-07-29	United States
ORF1ab_1640_L	ORF1ab	1640	SRR15549853	5184	C	T	0,999769	2021-07-29	United States
ORF1ab_3209_V	ORF1ab	3209	SRR15549853	9891	C	T	0,999471	2021-07-29	United States
ORF1ab_3718_A	ORF1ab	3718	SRR15549853	11418	T	C	0,999759	2021-07-29	United States
ORF1ab_3750_I	ORF1ab	3750	SRR15549853	11514	C	T	1	2021-07-29	United States
ORF1ab_314_L	ORF1ab	314	SRR15549853	14408	C	T	0,999544	2021-07-29	United States
ORF1ab_662_S	ORF1ab	662	SRR15549853	15451	G	A	0,998331	2021-07-29	United States
ORF1ab_1000_L	ORF1ab	1000	SRR15549853	16466	C	T	0,999493	2021-07-29	United States
ORF1ab_2661_G	ORF1ab	2661	SRR15549853	21449	A	G	1	2021-07-29	United States
S_19_R	S	19	SRR15549853	21618	C	G	1	2021-07-29	United States
S_142_D	S	142	SRR15549853	21987	G	A	0,697368	2021-07-29	United States
S_156_NA	S	156	SRR15549853	22028	G	-AGTTCA	0,990563	2021-07-29	United States
S_222_V	S	222	SRR15549853	22227	C	T	1	2021-07-29	United States
S_452_R	S	452	SRR15549853	22917	T	G	0,999444	2021-07-29	United States
S_478_K	S	478	SRR15549853	22995	C	A	1	2021-07-29	United States
S_614_G	S	614	SRR15549853	23403	A	G	0,999782	2021-07-29	United States
S_681_R	S	681	SRR15549853	23604	C	G	0,999579	2021-07-29	United States
S_950_N	S	950	SRR15549853	24410	G	A	0,955411	2021-07-29	United States
ORF3a_26_L	ORF3a	26	SRR15549853	25469	C	T	1	2021-07-29	United States
ORF3a_224_C	ORF3a	224	SRR15549853	26062	G	T	1	2021-07-29	United States
M_82_T	M	82	SRR15549853	26767	T	C	1	2021-07-29	United States
M_197_N	M	197	SRR15549853	27112	G	A	0,999051	2021-07-29	United States
ORF7a_82_A	ORF7a	82	SRR15549853	27638	T	C	1	2021-07-29	United States
ORF7a_120_I	ORF7a	120	SRR15549853	27752	C	T	1	2021-07-29	United States
ORF8_118_NA	ORF8	118	SRR15549853	28247	A	-GATTTC	0,911725	2021-07-29	United States
ORF8_120_L	ORF8	120	SRR15549853	28253	C	A	0,994898	2021-07-29	United States
N_63_G	N	63	SRR15549853	28461	A	G	0,989325	2021-07-29	United States
N_203_M	N	203	SRR15549853	28881	G	T	0,999037	2021-07-29	United States
N_377_Y	N	377	SRR15549853	29402	G	T	0,99894	2021-07-29	United States
ORF1ab_1306_S	ORF1ab	1306	SRR15549854	4181	G	T	1	2021-07-28	United States
ORF1ab_2046_L	ORF1ab	2046	SRR15549854	6402	C	T	0,999375	2021-07-28	United States
ORF1ab_2125_Y	ORF1ab	2125	SRR15549854	6638	C	T	1	2021-07-28	United States
ORF1ab_2287_S	ORF1ab	2287	SRR15549854	7124	C	T	1	2021-07-28	United States
ORF1ab_2554_V	ORF1ab	2554	SRR15549854	7926	C	T	1	2021-07-28	United States
ORF1ab_2930_L	ORF1ab	2930	SRR15549854	9053	G	T	0,998198	2021-07-28	United States
ORF1ab_3210_F	ORF1ab	3210	SRR15549854	9893	C	T	1	2021-07-28	United States
ORF1ab_3255_I	ORF1ab	3255	SRR15549854	10029	C	T	1	2021-07-28	United States
ORF1ab_3646_A	ORF1ab	3646	SRR15549854	11201	A	G	0,999834	2021-07-28	United States
ORF1ab_183_V	ORF1ab	183	SRR15549854	14014	T	G	1	2021-07-28	United States
ORF1ab_314_L	ORF1ab	314	SRR15549854	14408	C	T	1	2021-07-28	United States
ORF1ab_662_S	ORF1ab	662	SRR15549854	15451	G	A	0,998478	2021-07-28	United States
ORF1ab_1000_L	ORF1ab	1000	SRR15549854	16466	C	T	1	2021-07-28	United States
ORF1ab_1087_Y	ORF1ab	1087	SRR15549854	16726	C	T	1	2021-07-28	United States
ORF1ab_1918_V	ORF1ab	1918	SRR15549854	19220	C	T	1	2021-07-28	United States
S_19_R	S	19	SRR15549854	21618	C	G	1	2021-07-28	United States
S_30_H	S	30	SRR15549854	21650	A	C	0,0518519	2021-07-28	United States
S_156_NA	S	156	SRR15549854	22028	G	-AGTTCA	0,995745	2021-07-28	United States
S_452_R	S	452	SRR15549854	22917	T	G	1	2021-07-28	United States
S_478_K	S	478	SRR15549854	22995	C	A	1	2021-07-28	United States
S_614_G	S	614	SRR15549854	23403	A	G	1	2021-07-28	United States
S_681_R	S	681	SRR15549854	23604	C	G	1	2021-07-28	United States
S_950_N	S	950	SRR15549854	24410	G	A	0,990674	2021-07-28	United States
ORF3a_26_L	ORF3a	26	SRR15549854	25469	C	T	1	2021-07-28	United States
M_82_T	M	82	SRR15549854	26767	T	C	1	2021-07-28	United States
ORF7b_40_I	ORF7b	40	SRR15549854	27874	C	T	1	2021-07-28	United States
ORF8_60_F	ORF8	60	SRR15549854	28073	G	T	1	2021-07-28	United States
ORF8_118_NA	ORF8	118	SRR15549854	28247	A	-GATTTC	0,924003	2021-07-28	United States
ORF8_120_L	ORF8	120	SRR15549854	28253	C	A	1	2021-07-28	United States
N_63_G	N	63	SRR15549854	28461	A	G	0,993895	2021-07-28	United States
N_203_M	N	203	SRR15549854	28881	G	T	1	2021-07-28	United States
N_215_C	N	215	SRR15549854	28916	G	T	1	2021-07-28	United States
ORF1ab_1306_S	ORF1ab	1306	SRR15549855	4181	G	T	0,9998	2021-07-29	United States
ORF1ab_2046_L	ORF1ab	2046	SRR15549855	6402	C	T	0,99948	2021-07-29	United States
ORF1ab_2287_S	ORF1ab	2287	SRR15549855	7124	C	T	0,999743	2021-07-29	United States
ORF1ab_2930_L	ORF1ab	2930	SRR15549855	9053	G	T	0,999413	2021-07-29	United States
ORF1ab_3255_I	ORF1ab	3255	SRR15549855	10029	C	T	0,999861	2021-07-29	United States
ORF1ab_3646_A	ORF1ab	3646	SRR15549855	11201	A	G	0,999735	2021-07-29	United States
ORF1ab_82_R	ORF1ab	82	SRR15549855	13712	A	G	0,999711	2021-07-29	United States
ORF1ab_314_L	ORF1ab	314	SRR15549855	14408	C	T	0,999928	2021-07-29	United States
ORF1ab_662_S	ORF1ab	662	SRR15549855	15451	G	A	0,997486	2021-07-29	United States
ORF1ab_1000_L	ORF1ab	1000	SRR15549855	16466	C	T	0,999963	2021-07-29	United States
ORF1ab_1918_V	ORF1ab	1918	SRR15549855	19220	C	T	0,999799	2021-07-29	United States
ORF1ab_2180_V	ORF1ab	2180	SRR15549855	20006	G	T	0,99976	2021-07-29	United States
S_19_R	S	19	SRR15549855	21618	C	G	0,999902	2021-07-29	United States
S_112_L	S	112	SRR15549855	21897	C	T	1	2021-07-29	United States
S_142_D	S	142	SRR15549855	21987	G	A	0,705921	2021-07-29	United States
S_156_NA	S	156	SRR15549855	22028	G	-AGTTCA	0,987353	2021-07-29	United States
S_452_R	S	452	SRR15549855	22917	T	G	0,999672	2021-07-29	United States
S_478_K	S	478	SRR15549855	22995	C	A	0,999506	2021-07-29	United States
S_614_G	S	614	SRR15549855	23403	A	G	0,999873	2021-07-29	United States
S_681_R	S	681	SRR15549855	23604	C	G	0,999943	2021-07-29	United States
S_950_N	S	950	SRR15549855	24410	G	A	0,932513	2021-07-29	United States
ORF3a_26_L	ORF3a	26	SRR15549855	25469	C	T	0,999942	2021-07-29	United States
ORF3a_239_Q	ORF3a	239	SRR15549855	26107	G	C	0,999923	2021-07-29	United States
M_82_T	M	82	SRR15549855	26767	T	C	0,999756	2021-07-29	United States
ORF7a_82_A	ORF7a	82	SRR15549855	27638	T	C	0,999777	2021-07-29	United States
ORF7a_84_S	ORF7a	84	SRR15549855	27643	C	T	0,999653	2021-07-29	United States
ORF7a_120_I	ORF7a	120	SRR15549855	27752	C	T	0,999788	2021-07-29	United States
ORF7b_40_I	ORF7b	40	SRR15549855	27874	C	T	0,999658	2021-07-29	United States
ORF8_118_NA	ORF8	118	SRR15549855	28247	A	-GATTTC	0,937063	2021-07-29	United States
ORF8_120_L	ORF8	120	SRR15549855	28253	C	A	0,992925	2021-07-29	United States
N_63_G	N	63	SRR15549855	28461	A	G	0,957633	2021-07-29	United States
N_203_M	N	203	SRR15549855	28881	G	T	0,999835	2021-07-29	United States
N_215_C	N	215	SRR15549855	28916	G	T	0,999252	2021-07-29	United States
N_377_Y	N	377	SRR15549855	29402	G	T	0,998945	2021-07-29	United States
ORF1ab_524_D	ORF1ab	524	SRR15549856	1836	G	A	1	2021-07-29	United States
ORF1ab_1146_V	ORF1ab	1146	SRR15549856	3702	C	T	0,0772421	2021-07-29	United States
ORF1ab_1306_S	ORF1ab	1306	SRR15549856	4181	G	T	0,999791	2021-07-29	United States
ORF1ab_2046_L	ORF1ab	2046	SRR15549856	6402	C	T	0,999576	2021-07-29	United States
ORF1ab_2287_S	ORF1ab	2287	SRR15549856	7124	C	T	1	2021-07-29	United States
ORF1ab_2734_R	ORF1ab	2734	SRR15549856	8466	A	G	0,0864534	2021-07-29	United States
ORF1ab_2930_L	ORF1ab	2930	SRR15549856	9053	G	T	0,996567	2021-07-29	United States
ORF1ab_3255_I	ORF1ab	3255	SRR15549856	10029	C	T	0,999748	2021-07-29	United States
ORF1ab_3646_A	ORF1ab	3646	SRR15549856	11201	A	G	0,999296	2021-07-29	United States
ORF1ab_314_L	ORF1ab	314	SRR15549856	14408	C	T	1	2021-07-29	United States
ORF1ab_662_S	ORF1ab	662	SRR15549856	15451	G	A	0,99939	2021-07-29	United States
ORF1ab_1000_L	ORF1ab	1000	SRR15549856	16466	C	T	0,999891	2021-07-29	United States
ORF1ab_1257_V	ORF1ab	1257	SRR15549856	17236	A	G	1	2021-07-29	United States
ORF1ab_1918_V	ORF1ab	1918	SRR15549856	19220	C	T	0,999567	2021-07-29	United States
S_3_NA	S	3	SRR15549856	21569	G	+T	0,0729834	2021-07-29	United States
S_5_F	S	5	SRR15549856	21575	C	T	1	2021-07-29	United States
S_19_R	S	19	SRR15549856	21618	C	G	1	2021-07-29	United States
S_142_D	S	142	SRR15549856	21987	G	A	0,513514	2021-07-29	United States
S_156_NA	S	156	SRR15549856	22028	G	-AGTTCA	0,995093	2021-07-29	United States
S_452_R	S	452	SRR15549856	22917	T	G	0,999338	2021-07-29	United States
S_478_K	S	478	SRR15549856	22995	C	A	0,999297	2021-07-29	United States
S_614_G	S	614	SRR15549856	23403	A	G	0,999858	2021-07-29	United States
S_681_R	S	681	SRR15549856	23604	C	G	1	2021-07-29	United States
S_950_N	S	950	SRR15549856	24410	G	A	0,884874	2021-07-29	United States
ORF3a_26_L	ORF3a	26	SRR15549856	25469	C	T	1	2021-07-29	United States
ORF3a_104_S	ORF3a	104	SRR15549856	25702	C	T	0,999733	2021-07-29	United States
M_82_T	M	82	SRR15549856	26767	T	C	0,999625	2021-07-29	United States
ORF7a_82_A	ORF7a	82	SRR15549856	27638	T	C	0,99954	2021-07-29	United States
ORF7a_120_I	ORF7a	120	SRR15549856	27752	C	T	0,999785	2021-07-29	United States
ORF7b_40_I	ORF7b	40	SRR15549856	27874	C	T	1	2021-07-29	United States
ORF8_118_NA	ORF8	118	SRR15549856	28247	A	-GATTTC	0,936558	2021-07-29	United States
ORF8_120_L	ORF8	120	SRR15549856	28253	C	A	0,988095	2021-07-29	United States
N_63_G	N	63	SRR15549856	28461	A	G	0,975417	2021-07-29	United States
N_203_M	N	203	SRR15549856	28881	G	T	0,999709	2021-07-29	United States
N_208_S	N	208	SRR15549856	28895	G	T	0,999688	2021-07-29	United States
N_215_C	N	215	SRR15549856	28916	G	T	1	2021-07-29	United States
N_377_Y	N	377	SRR15549856	29402	G	T	0,998563	2021-07-29	United States
ORF1ab_1306_S	ORF1ab	1306	SRR15549857	4181	G	T	0,999929	2021-07-28	United States
ORF1ab_1909_K	ORF1ab	1909	SRR15549857	5990	G	A	0,999665	2021-07-28	United States
ORF1ab_2046_L	ORF1ab	2046	SRR15549857	6402	C	T	0,999573	2021-07-28	United States
ORF1ab_2287_S	ORF1ab	2287	SRR15549857	7124	C	T	0,999863	2021-07-28	United States
ORF1ab_2554_V	ORF1ab	2554	SRR15549857	7926	C	T	0,999895	2021-07-28	United States
ORF1ab_2930_L	ORF1ab	2930	SRR15549857	9053	G	T	0,999685	2021-07-28	United States
ORF1ab_3255_I	ORF1ab	3255	SRR15549857	10029	C	T	0,999832	2021-07-28	United States
ORF1ab_3646_A	ORF1ab	3646	SRR15549857	11201	A	G	0,999609	2021-07-28	United States
ORF1ab_183_V	ORF1ab	183	SRR15549857	14014	T	G	0,999872	2021-07-28	United States
ORF1ab_314_L	ORF1ab	314	SRR15549857	14408	C	T	0,999689	2021-07-28	United States
ORF1ab_662_S	ORF1ab	662	SRR15549857	15451	G	A	0,997839	2021-07-28	United States
ORF1ab_1000_L	ORF1ab	1000	SRR15549857	16466	C	T	0,999933	2021-07-28	United States
ORF1ab_1918_V	ORF1ab	1918	SRR15549857	19220	C	T	0,999941	2021-07-28	United States
S_19_R	S	19	SRR15549857	21618	C	G	0,999677	2021-07-28	United States
S_142_D	S	142	SRR15549857	21987	G	A	0,586667	2021-07-28	United States
S_156_NA	S	156	SRR15549857	22028	G	-AGTTCA	0,997813	2021-07-28	United States
S_452_R	S	452	SRR15549857	22917	T	G	0,999397	2021-07-28	United States
S_478_K	S	478	SRR15549857	22995	C	A	1	2021-07-28	United States
S_614_G	S	614	SRR15549857	23403	A	G	0,999956	2021-07-28	United States
S_681_R	S	681	SRR15549857	23604	C	G	1	2021-07-28	United States
S_950_N	S	950	SRR15549857	24410	G	A	0,937581	2021-07-28	United States
ORF3a_26_L	ORF3a	26	SRR15549857	25469	C	T	1	2021-07-28	United States
M_82_T	M	82	SRR15549857	26767	T	C	0,999634	2021-07-28	United States
ORF7a_82_A	ORF7a	82	SRR15549857	27638	T	C	0,999827	2021-07-28	United States
ORF7a_120_I	ORF7a	120	SRR15549857	27752	C	T	1	2021-07-28	United States
ORF7b_40_I	ORF7b	40	SRR15549857	27874	C	T	0,999814	2021-07-28	United States
ORF8_118_NA	ORF8	118	SRR15549857	28247	A	-GATTTC	0,923892	2021-07-28	United States
ORF8_120_L	ORF8	120	SRR15549857	28253	C	A	0,998012	2021-07-28	United States
N_63_G	N	63	SRR15549857	28461	A	G	0,982437	2021-07-28	United States
N_203_M	N	203	SRR15549857	28881	G	T	0,999878	2021-07-28	United States
N_204_A	N	204	SRR15549857	28884	G	C	0,999878	2021-07-28	United States
N_215_C	N	215	SRR15549857	28916	G	T	0,999764	2021-07-28	United States
N_377_Y	N	377	SRR15549857	29402	G	T	0,9989	2021-07-28	United States
ORF1ab_944_L	ORF1ab	944	SRR15549858	3096	C	T	1	2021-07-29	United States
ORF1ab_1306_S	ORF1ab	1306	SRR15549858	4181	G	T	0,999749	2021-07-29	United States
ORF1ab_2046_L	ORF1ab	2046	SRR15549858	6402	C	T	0,99977	2021-07-29	United States
ORF1ab_2287_S	ORF1ab	2287	SRR15549858	7124	C	T	0,999861	2021-07-29	United States
ORF1ab_2930_L	ORF1ab	2930	SRR15549858	9053	G	T	1	2021-07-29	United States
ORF1ab_3255_I	ORF1ab	3255	SRR15549858	10029	C	T	0,999805	2021-07-29	United States
ORF1ab_3646_A	ORF1ab	3646	SRR15549858	11201	A	G	0,999581	2021-07-29	United States
ORF1ab_314_L	ORF1ab	314	SRR15549858	14408	C	T	0,9995	2021-07-29	United States
ORF1ab_662_S	ORF1ab	662	SRR15549858	15451	G	A	0,996891	2021-07-29	United States
ORF1ab_1000_L	ORF1ab	1000	SRR15549858	16466	C	T	0,999804	2021-07-29	United States
ORF1ab_1257_V	ORF1ab	1257	SRR15549858	17236	A	G	0,999921	2021-07-29	United States
ORF1ab_1918_V	ORF1ab	1918	SRR15549858	19220	C	T	0,999878	2021-07-29	United States
S_19_R	S	19	SRR15549858	21618	C	G	0,999898	2021-07-29	United States
S_142_D	S	142	SRR15549858	21987	G	A	0,588859	2021-07-29	United States
S_156_NA	S	156	SRR15549858	22028	G	-AGTTCA	0,994121	2021-07-29	United States
S_452_R	S	452	SRR15549858	22917	T	G	1	2021-07-29	United States
S_478_K	S	478	SRR15549858	22995	C	A	1	2021-07-29	United States
S_614_G	S	614	SRR15549858	23403	A	G	0,999824	2021-07-29	United States
S_681_R	S	681	SRR15549858	23604	C	G	1	2021-07-29	United States
S_950_N	S	950	SRR15549858	24410	G	A	0,927295	2021-07-29	United States
ORF3a_26_L	ORF3a	26	SRR15549858	25469	C	T	1	2021-07-29	United States
M_82_T	M	82	SRR15549858	26767	T	C	1	2021-07-29	United States
ORF7a_82_A	ORF7a	82	SRR15549858	27638	T	C	1	2021-07-29	United States
ORF7a_120_I	ORF7a	120	SRR15549858	27752	C	T	0,999895	2021-07-29	United States
ORF7b_40_I	ORF7b	40	SRR15549858	27874	C	T	1	2021-07-29	United States
ORF8_118_NA	ORF8	118	SRR15549858	28247	A	-GATTTC	0,923968	2021-07-29	United States
ORF8_120_L	ORF8	120	SRR15549858	28253	C	A	0,993127	2021-07-29	United States
N_63_G	N	63	SRR15549858	28461	A	G	0,977681	2021-07-29	United States
N_203_M	N	203	SRR15549858	28881	G	T	0,999807	2021-07-29	United States
N_215_C	N	215	SRR15549858	28916	G	T	0,999035	2021-07-29	United States
N_377_Y	N	377	SRR15549858	29402	G	T	0,997009	2021-07-29	United States
ORF1ab_1306_S	ORF1ab	1306	SRR15549859	4181	G	T	0,999959	2021-07-29	United States
ORF1ab_2046_L	ORF1ab	2046	SRR15549859	6402	C	T	0,999441	2021-07-29	United States
ORF1ab_2287_S	ORF1ab	2287	SRR15549859	7124	C	T	0,999782	2021-07-29	United States
ORF1ab_2930_L	ORF1ab	2930	SRR15549859	9053	G	T	0,99894	2021-07-29	United States
ORF1ab_3255_I	ORF1ab	3255	SRR15549859	10029	C	T	0,999894	2021-07-29	United States
ORF1ab_3646_A	ORF1ab	3646	SRR15549859	11201	A	G	0,999611	2021-07-29	United States
ORF1ab_3731_V	ORF1ab	3731	SRR15549859	11456	A	G	0,999618	2021-07-29	United States
ORF1ab_314_L	ORF1ab	314	SRR15549859	14408	C	T	0,999513	2021-07-29	United States
ORF1ab_662_S	ORF1ab	662	SRR15549859	15451	G	A	0,997707	2021-07-29	United States
ORF1ab_1000_L	ORF1ab	1000	SRR15549859	16466	C	T	0,999857	2021-07-29	United States
ORF1ab_1918_V	ORF1ab	1918	SRR15549859	19220	C	T	0,999718	2021-07-29	United States
ORF1ab_2220_R	ORF1ab	2220	SRR15549859	20125	G	A	0,999924	2021-07-29	United States
S_19_R	S	19	SRR15549859	21618	C	G	0,999962	2021-07-29	United States
S_142_D	S	142	SRR15549859	21987	G	A	0,663781	2021-07-29	United States
S_156_NA	S	156	SRR15549859	22028	G	-AGTTCA	0,944489	2021-07-29	United States
S_452_R	S	452	SRR15549859	22917	T	G	0,99973	2021-07-29	United States
S_478_K	S	478	SRR15549859	22995	C	A	0,999577	2021-07-29	United States
S_614_G	S	614	SRR15549859	23403	A	G	0,999824	2021-07-29	United States
S_681_R	S	681	SRR15549859	23604	C	G	0,999581	2021-07-29	United States
S_950_N	S	950	SRR15549859	24410	G	A	0,941928	2021-07-29	United States
ORF3a_26_L	ORF3a	26	SRR15549859	25469	C	T	0,999872	2021-07-29	United States
M_82_T	M	82	SRR15549859	26767	T	C	0,999727	2021-07-29	United States
ORF7a_82_A	ORF7a	82	SRR15549859	27638	T	C	0,999066	2021-07-29	United States
ORF7a_120_I	ORF7a	120	SRR15549859	27752	C	T	0,99992	2021-07-29	United States
ORF7b_40_I	ORF7b	40	SRR15549859	27874	C	T	0,999805	2021-07-29	United States
ORF8_118_NA	ORF8	118	SRR15549859	28247	A	-GATTTC	0,928291	2021-07-29	United States
ORF8_120_L	ORF8	120	SRR15549859	28253	C	A	0,99591	2021-07-29	United States
N_63_G	N	63	SRR15549859	28461	A	G	0,977924	2021-07-29	United States
N_203_M	N	203	SRR15549859	28881	G	T	1	2021-07-29	United States
N_215_C	N	215	SRR15549859	28916	G	T	0,999093	2021-07-29	United States
N_377_Y	N	377	SRR15549859	29402	G	T	0,999836	2021-07-29	United States
ORF1ab_1306_S	ORF1ab	1306	SRR15549860	4181	G	T	0,999843	2021-07-29	United States
ORF1ab_2046_L	ORF1ab	2046	SRR15549860	6402	C	T	0,999561	2021-07-29	United States
ORF1ab_2287_S	ORF1ab	2287	SRR15549860	7124	C	T	0,999327	2021-07-29	United States
ORF1ab_2930_L	ORF1ab	2930	SRR15549860	9053	G	T	0,999114	2021-07-29	United States
ORF1ab_3255_I	ORF1ab	3255	SRR15549860	10029	C	T	0,999804	2021-07-29	United States
ORF1ab_3646_A	ORF1ab	3646	SRR15549860	11201	A	G	0,999545	2021-07-29	United States
ORF1ab_314_L	ORF1ab	314	SRR15549860	14408	C	T	1	2021-07-29	United States
ORF1ab_662_S	ORF1ab	662	SRR15549860	15451	G	A	0,998941	2021-07-29	United States
ORF1ab_695_I	ORF1ab	695	SRR15549860	15550	G	A	0,744558	2021-07-29	United States
ORF1ab_1000_L	ORF1ab	1000	SRR15549860	16466	C	T	0,999948	2021-07-29	United States
ORF1ab_1918_V	ORF1ab	1918	SRR15549860	19220	C	T	0,999698	2021-07-29	United States
S_19_R	S	19	SRR15549860	21618	C	G	1	2021-07-29	United States
S_112_L	S	112	SRR15549860	21897	C	T	1	2021-07-29	United States
S_142_D	S	142	SRR15549860	21987	G	A	0,744035	2021-07-29	United States
S_156_NA	S	156	SRR15549860	22028	G	-AGTTCA	0,994231	2021-07-29	United States
S_452_R	S	452	SRR15549860	22917	T	G	0,999654	2021-07-29	United States
S_478_K	S	478	SRR15549860	22995	C	A	1	2021-07-29	United States
S_614_G	S	614	SRR15549860	23403	A	G	0,999803	2021-07-29	United States
S_681_R	S	681	SRR15549860	23604	C	G	1	2021-07-29	United States
S_950_N	S	950	SRR15549860	24410	G	A	0,967804	2021-07-29	United States
ORF3a_26_L	ORF3a	26	SRR15549860	25469	C	T	0,999823	2021-07-29	United States
ORF3a_239_Q	ORF3a	239	SRR15549860	26107	G	C	0,99978	2021-07-29	United States
M_82_T	M	82	SRR15549860	26767	T	C	0,999742	2021-07-29	United States
ORF7a_82_A	ORF7a	82	SRR15549860	27638	T	C	1	2021-07-29	United States
ORF7a_120_I	ORF7a	120	SRR15549860	27752	C	T	1	2021-07-29	United States
ORF7b_40_I	ORF7b	40	SRR15549860	27874	C	T	0,999003	2021-07-29	United States
ORF8_118_NA	ORF8	118	SRR15549860	28247	A	-GATTTC	0,936935	2021-07-29	United States
ORF8_120_L	ORF8	120	SRR15549860	28253	C	A	0,985944	2021-07-29	United States
N_63_G	N	63	SRR15549860	28461	A	G	0,970244	2021-07-29	United States
N_203_M	N	203	SRR15549860	28881	G	T	0,999719	2021-07-29	United States
N_215_C	N	215	SRR15549860	28916	G	T	0,99921	2021-07-29	United States
N_377_Y	N	377	SRR15549860	29402	G	T	0,999605	2021-07-29	United States
ORF1ab_1306_S	ORF1ab	1306	SRR15549862	4181	G	T	0,999856	2021-07-29	United States
ORF1ab_2046_L	ORF1ab	2046	SRR15549862	6402	C	T	0,998424	2021-07-29	United States
ORF1ab_2287_S	ORF1ab	2287	SRR15549862	7124	C	T	1	2021-07-29	United States
ORF1ab_2930_L	ORF1ab	2930	SRR15549862	9053	G	T	0,999881	2021-07-29	United States
ORF1ab_3255_I	ORF1ab	3255	SRR15549862	10029	C	T	0,999798	2021-07-29	United States
ORF1ab_3646_A	ORF1ab	3646	SRR15549862	11201	A	G	0,999741	2021-07-29	United States
ORF1ab_3759_I	ORF1ab	3759	SRR15549862	11540	G	A	0,999938	2021-07-29	United States
ORF1ab_314_L	ORF1ab	314	SRR15549862	14408	C	T	0,999586	2021-07-29	United States
ORF1ab_662_S	ORF1ab	662	SRR15549862	15451	G	A	0,999577	2021-07-29	United States
ORF1ab_1000_L	ORF1ab	1000	SRR15549862	16466	C	T	0,999873	2021-07-29	United States
ORF1ab_1873_N	ORF1ab	1873	SRR15549862	19086	G	T	0,999838	2021-07-29	United States
ORF1ab_1918_V	ORF1ab	1918	SRR15549862	19220	C	T	0,999283	2021-07-29	United States
ORF1ab_2143_T	ORF1ab	2143	SRR15549862	19894	G	A	0,999761	2021-07-29	United States
ORF1ab_2613_C	ORF1ab	2613	SRR15549862	21304	C	T	1	2021-07-29	United States
ORF1ab_2635_H	ORF1ab	2635	SRR15549862	21372	G	T	0,990694	2021-07-29	United States
S_19_R	S	19	SRR15549862	21618	C	G	0,999878	2021-07-29	United States
S_95_I	S	95	SRR15549862	21846	C	T	1	2021-07-29	United States
S_142_D	S	142	SRR15549862	21987	G	A	0,602572	2021-07-29	United States
S_156_NA	S	156	SRR15549862	22028	G	-AGTTCA	0,999191	2021-07-29	United States
S_452_R	S	452	SRR15549862	22917	T	G	0,999001	2021-07-29	United States
S_478_K	S	478	SRR15549862	22995	C	A	0,999274	2021-07-29	United States
S_614_G	S	614	SRR15549862	23403	A	G	0,999809	2021-07-29	United States
S_681_R	S	681	SRR15549862	23604	C	G	0,99976	2021-07-29	United States
S_950_N	S	950	SRR15549862	24410	G	A	0,915637	2021-07-29	United States
ORF3a_26_L	ORF3a	26	SRR15549862	25469	C	T	0,999686	2021-07-29	United States
ORF3a_95_S	ORF3a	95	SRR15549862	25676	T	C	0,999667	2021-07-29	United States
M_82_T	M	82	SRR15549862	26767	T	C	0,999728	2021-07-29	United States
ORF7a_71_I	ORF7a	71	SRR15549862	27604	G	A	0,999813	2021-07-29	United States
ORF7a_82_A	ORF7a	82	SRR15549862	27638	T	C	0,998907	2021-07-29	United States
ORF7a_120_I	ORF7a	120	SRR15549862	27752	C	T	0,999469	2021-07-29	United States
ORF7b_40_I	ORF7b	40	SRR15549862	27874	C	T	0,999746	2021-07-29	United States
ORF8_118_NA	ORF8	118	SRR15549862	28247	A	-GATTTC	0,838804	2021-07-29	United States
ORF8_119_V	ORF8	119	SRR15549862	28249	A	T	0,985294	2021-07-29	United States
ORF8_120_L	ORF8	120	SRR15549862	28253	C	A	0,985463	2021-07-29	United States
N_63_G	N	63	SRR15549862	28461	A	G	0,95092	2021-07-29	United States
N_203_M	N	203	SRR15549862	28881	G	T	0,999591	2021-07-29	United States
N_215_C	N	215	SRR15549862	28916	G	T	0,999538	2021-07-29	United States
N_377_Y	N	377	SRR15549862	29402	G	T	0,999147	2021-07-29	United States
ORF1ab_309_L	ORF1ab	309	SRR15549864	1191	C	T	0,998976	2021-07-27	United States
ORF1ab_443_F	ORF1ab	443	SRR15549864	1593	C	T	0,0797577	2021-07-27	United States
ORF1ab_1640_L	ORF1ab	1640	SRR15549864	5184	C	T	1	2021-07-27	United States
ORF1ab_1921_Q	ORF1ab	1921	SRR15549864	6027	C	A	1	2021-07-27	United States
ORF1ab_2980_N	ORF1ab	2980	SRR15549864	9203	G	A	0,99958	2021-07-27	United States
ORF1ab_3138_S	ORF1ab	3138	SRR15549864	9678	T	C	0,999697	2021-07-27	United States
ORF1ab_3359_L	ORF1ab	3359	SRR15549864	10341	C	T	0,999599	2021-07-27	United States
ORF1ab_3580_Q	ORF1ab	3580	SRR15549864	11005	C	A	0,973699	2021-07-27	United States
ORF1ab_3603_NA	ORF1ab	3603	SRR15549864	11074	C	-T	0,0514276	2021-07-27	United States
ORF1ab_314_L	ORF1ab	314	SRR15549864	14408	C	T	1	2021-07-27	United States
ORF1ab_2310_R	ORF1ab	2310	SRR15549864	20396	A	G	1	2021-07-27	United States
S_19_R	S	19	SRR15549864	21618	C	G	1	2021-07-27	United States
S_30_H	S	30	SRR15549864	21650	A	C	0,109339	2021-07-27	United States
S_156_NA	S	156	SRR15549864	22028	G	-AGTTCA	0,996479	2021-07-27	United States
S_452_R	S	452	SRR15549864	22917	T	G	1	2021-07-27	United States
S_478_K	S	478	SRR15549864	22995	C	A	1	2021-07-27	United States
S_614_G	S	614	SRR15549864	23403	A	G	0,999753	2021-07-27	United States
S_681_R	S	681	SRR15549864	23604	C	G	1	2021-07-27	United States
S_950_N	S	950	SRR15549864	24410	G	A	0,984576	2021-07-27	United States
ORF3a_26_L	ORF3a	26	SRR15549864	25469	C	T	1	2021-07-27	United States
ORF3a_38_R	ORF3a	38	SRR15549864	25505	A	G	0,0648434	2021-07-27	United States
M_82_T	M	82	SRR15549864	26767	T	C	1	2021-07-27	United States
N_63_G	N	63	SRR15549864	28461	A	G	0,954278	2021-07-27	United States
N_203_M	N	203	SRR15549864	28881	G	T	1	2021-07-27	United States
N_377_Y	N	377	SRR15549864	29402	G	T	1	2021-07-27	United States
N_381_T	N	381	SRR15549864	29414	G	A	0,0792079	2021-07-27	United States
ORF10_8_NA	ORF10	8	SRR15549864	29580	C	-TT	0,995413	2021-07-27	United States
ORF1ab_309_L	ORF1ab	309	SRR15549865	1191	C	T	1	2021-07-27	United States
ORF1ab_1640_L	ORF1ab	1640	SRR15549865	5184	C	T	1	2021-07-27	United States
ORF1ab_2549_F	ORF1ab	2549	SRR15549865	7911	G	T	0,144517	2021-07-27	United States
ORF1ab_3209_V	ORF1ab	3209	SRR15549865	9891	C	T	0,998185	2021-07-27	United States
ORF1ab_3718_A	ORF1ab	3718	SRR15549865	11418	T	C	1	2021-07-27	United States
ORF1ab_314_L	ORF1ab	314	SRR15549865	14408	C	T	1	2021-07-27	United States
ORF1ab_662_S	ORF1ab	662	SRR15549865	15451	G	A	0,997488	2021-07-27	United States
ORF1ab_767_L	ORF1ab	767	SRR15549865	15766	G	T	0,999771	2021-07-27	United States
ORF1ab_1000_L	ORF1ab	1000	SRR15549865	16466	C	T	1	2021-07-27	United States
ORF1ab_1570_L	ORF1ab	1570	SRR15549865	18176	C	T	1	2021-07-27	United States
ORF1ab_1676_F	ORF1ab	1676	SRR15549865	18493	C	T	0,508516	2021-07-27	United States
S_19_R	S	19	SRR15549865	21618	C	G	1	2021-07-27	United States
S_452_R	S	452	SRR15549865	22917	T	G	1	2021-07-27	United States
S_614_G	S	614	SRR15549865	23403	A	G	0,999885	2021-07-27	United States
S_681_R	S	681	SRR15549865	23604	C	G	1	2021-07-27	United States
S_950_N	S	950	SRR15549865	24410	G	A	0,996943	2021-07-27	United States
S_1141_W	S	1141	SRR15549865	24984	T	G	0,996204	2021-07-27	United States
ORF3a_26_L	ORF3a	26	SRR15549865	25469	C	T	0,999716	2021-07-27	United States
E_62_F	E	62	SRR15549865	26428	G	T	0,999882	2021-07-27	United States
M_82_T	M	82	SRR15549865	26767	T	C	1	2021-07-27	United States
ORF7a_120_I	ORF7a	120	SRR15549865	27752	C	T	1	2021-07-27	United States
ORF8_55_V	ORF8	55	SRR15549865	28057	C	T	0,999029	2021-07-27	United States
ORF8_118_NA	ORF8	118	SRR15549865	28247	A	-GATTTC	0,927721	2021-07-27	United States
ORF8_120_L	ORF8	120	SRR15549865	28253	C	A	0,993988	2021-07-27	United States
N_10_P	N	10	SRR15549865	28302	G	C	0,195769	2021-07-27	United States
N_63_G	N	63	SRR15549865	28461	A	G	0,982146	2021-07-27	United States
N_203_M	N	203	SRR15549865	28881	G	T	0,999203	2021-07-27	United States
N_377_Y	N	377	SRR15549865	29402	G	T	1	2021-07-27	United States
ORF1ab_1633_D	ORF1ab	1633	SRR15549866	5164	G	T	1	2021-07-27	United States
ORF1ab_1640_L	ORF1ab	1640	SRR15549866	5184	C	T	0,999585	2021-07-27	United States
ORF1ab_3209_V	ORF1ab	3209	SRR15549866	9891	C	T	0,999573	2021-07-27	United States
ORF1ab_3603_NA	ORF1ab	3603	SRR15549866	11074	C	-T	0,0536112	2021-07-27	United States
ORF1ab_3657_V	ORF1ab	3657	SRR15549866	11235	C	T	0,999713	2021-07-27	United States
ORF1ab_3718_A	ORF1ab	3718	SRR15549866	11418	T	C	0,999927	2021-07-27	United States
ORF1ab_3750_I	ORF1ab	3750	SRR15549866	11514	C	T	0,999515	2021-07-27	United States
ORF1ab_314_L	ORF1ab	314	SRR15549866	14408	C	T	0,999484	2021-07-27	United States
ORF1ab_662_S	ORF1ab	662	SRR15549866	15451	G	A	0,99816	2021-07-27	United States
ORF1ab_1000_L	ORF1ab	1000	SRR15549866	16466	C	T	0,999489	2021-07-27	United States
S_19_R	S	19	SRR15549866	21618	C	G	0,999953	2021-07-27	United States
S_142_D	S	142	SRR15549866	21987	G	A	0,635659	2021-07-27	United States
S_156_NA	S	156	SRR15549866	22028	G	-AGTTCA	0,990286	2021-07-27	United States
S_222_V	S	222	SRR15549866	22227	C	T	0,999565	2021-07-27	United States
S_289_I	S	289	SRR15549866	22427	G	A	1	2021-07-27	United States
S_452_R	S	452	SRR15549866	22917	T	G	0,999622	2021-07-27	United States
S_478_K	S	478	SRR15549866	22995	C	A	0,9999	2021-07-27	United States
S_614_G	S	614	SRR15549866	23403	A	G	0,999906	2021-07-27	United States
S_681_R	S	681	SRR15549866	23604	C	G	0,999897	2021-07-27	United States
S_950_N	S	950	SRR15549866	24410	G	A	0,901826	2021-07-27	United States
ORF3a_26_L	ORF3a	26	SRR15549866	25469	C	T	0,999749	2021-07-27	United States
M_82_T	M	82	SRR15549866	26767	T	C	0,999859	2021-07-27	United States
ORF7a_82_A	ORF7a	82	SRR15549866	27638	T	C	0,999836	2021-07-27	United States
ORF7a_120_I	ORF7a	120	SRR15549866	27752	C	T	0,999858	2021-07-27	United States
ORF8_118_NA	ORF8	118	SRR15549866	28247	A	-GATTTC	0,938714	2021-07-27	United States
ORF8_120_L	ORF8	120	SRR15549866	28253	C	A	0,996589	2021-07-27	United States
N_18_V	N	18	SRR15549866	28326	G	T	0,999774	2021-07-27	United States
N_63_G	N	63	SRR15549866	28461	A	G	0,928888	2021-07-27	United States
N_203_M	N	203	SRR15549866	28881	G	T	0,99981	2021-07-27	United States
N_377_Y	N	377	SRR15549866	29402	G	T	0,999324	2021-07-27	United States
ORF1ab_1633_D	ORF1ab	1633	SRR15549867	5164	G	T	0,999668	2021-07-27	United States
ORF1ab_1640_L	ORF1ab	1640	SRR15549867	5184	C	T	0,999449	2021-07-27	United States
ORF1ab_1826_D	ORF1ab	1826	SRR15549867	5743	G	C	0,0511724	2021-07-27	United States
ORF1ab_1827_H	ORF1ab	1827	SRR15549867	5744	T	C	0,051149	2021-07-27	United States
ORF1ab_2195_S	ORF1ab	2195	SRR15549867	6848	C	T	0,999237	2021-07-27	United States
ORF1ab_3209_V	ORF1ab	3209	SRR15549867	9891	C	T	0,999623	2021-07-27	United States
ORF1ab_3603_NA	ORF1ab	3603	SRR15549867	11074	C	-T	0,0551931	2021-07-27	United States
ORF1ab_3718_A	ORF1ab	3718	SRR15549867	11418	T	C	0,999838	2021-07-27	United States
ORF1ab_3750_I	ORF1ab	3750	SRR15549867	11514	C	T	0,999709	2021-07-27	United States
ORF1ab_314_L	ORF1ab	314	SRR15549867	14408	C	T	0,999819	2021-07-27	United States
ORF1ab_662_S	ORF1ab	662	SRR15549867	15451	G	A	0,997971	2021-07-27	United States
ORF1ab_1000_L	ORF1ab	1000	SRR15549867	16466	C	T	0,999769	2021-07-27	United States
S_19_R	S	19	SRR15549867	21618	C	G	0,999919	2021-07-27	United States
S_20_A	S	20	SRR15549867	21620	A	G	0,999701	2021-07-27	United States
S_142_D	S	142	SRR15549867	21987	G	A	0,590338	2021-07-27	United States
S_156_NA	S	156	SRR15549867	22028	G	-AGTTCA	0,993667	2021-07-27	United States
S_222_V	S	222	SRR15549867	22227	C	T	0,999254	2021-07-27	United States
S_289_I	S	289	SRR15549867	22427	G	A	0,997006	2021-07-27	United States
S_452_R	S	452	SRR15549867	22917	T	G	0,999715	2021-07-27	United States
S_478_K	S	478	SRR15549867	22995	C	A	0,999845	2021-07-27	United States
S_614_G	S	614	SRR15549867	23403	A	G	0,999727	2021-07-27	United States
S_681_R	S	681	SRR15549867	23604	C	G	1	2021-07-27	United States
S_950_N	S	950	SRR15549867	24410	G	A	0,900081	2021-07-27	United States
ORF3a_26_L	ORF3a	26	SRR15549867	25469	C	T	1	2021-07-27	United States
M_82_T	M	82	SRR15549867	26767	T	C	0,999948	2021-07-27	United States
ORF7a_82_A	ORF7a	82	SRR15549867	27638	T	C	0,999475	2021-07-27	United States
ORF7a_120_I	ORF7a	120	SRR15549867	27752	C	T	0,999798	2021-07-27	United States
ORF8_118_NA	ORF8	118	SRR15549867	28247	A	-GATTTC	0,945334	2021-07-27	United States
ORF8_120_L	ORF8	120	SRR15549867	28253	C	A	0,993209	2021-07-27	United States
N_18_V	N	18	SRR15549867	28326	G	T	0,999788	2021-07-27	United States
N_63_G	N	63	SRR15549867	28461	A	G	0,844718	2021-07-27	United States
N_203_M	N	203	SRR15549867	28881	G	T	0,999788	2021-07-27	United States
N_377_Y	N	377	SRR15549867	29402	G	T	0,999458	2021-07-27	United States
N_389_H	N	389	SRR15549867	29440	G	T	0,999816	2021-07-27	United States
ORF1ab_1265_S	ORF1ab	1265	SRR15549868	4058	C	T	0,158589	2021-07-27	United States
ORF1ab_1306_S	ORF1ab	1306	SRR15549868	4181	G	T	0,999894	2021-07-27	United States
ORF1ab_2046_L	ORF1ab	2046	SRR15549868	6402	C	T	0,999397	2021-07-27	United States
ORF1ab_2287_S	ORF1ab	2287	SRR15549868	7124	C	T	1	2021-07-27	United States
ORF1ab_2930_L	ORF1ab	2930	SRR15549868	9053	G	T	0,999644	2021-07-27	United States
ORF1ab_3255_I	ORF1ab	3255	SRR15549868	10029	C	T	0,999797	2021-07-27	United States
ORF1ab_3646_A	ORF1ab	3646	SRR15549868	11201	A	G	0,999762	2021-07-27	United States
ORF1ab_3731_V	ORF1ab	3731	SRR15549868	11456	A	G	0,999944	2021-07-27	United States
ORF1ab_314_L	ORF1ab	314	SRR15549868	14408	C	T	0,999713	2021-07-27	United States
ORF1ab_662_S	ORF1ab	662	SRR15549868	15451	G	A	0,997413	2021-07-27	United States
ORF1ab_1000_L	ORF1ab	1000	SRR15549868	16466	C	T	1	2021-07-27	United States
ORF1ab_1918_V	ORF1ab	1918	SRR15549868	19220	C	T	0,999888	2021-07-27	United States
ORF1ab_2530_N	ORF1ab	2530	SRR15549868	21055	G	A	0,999382	2021-07-27	United States
S_19_R	S	19	SRR15549868	21618	C	G	0,999714	2021-07-27	United States
S_30_H	S	30	SRR15549868	21650	A	C	0,0774402	2021-07-27	United States
S_142_D	S	142	SRR15549868	21987	G	A	0,832117	2021-07-27	United States
S_156_NA	S	156	SRR15549868	22028	G	-AGTTCA	0,970115	2021-07-27	United States
S_452_R	S	452	SRR15549868	22917	T	G	1	2021-07-27	United States
S_478_K	S	478	SRR15549868	22995	C	A	1	2021-07-27	United States
S_614_G	S	614	SRR15549868	23403	A	G	0,999834	2021-07-27	United States
S_681_R	S	681	SRR15549868	23604	C	G	0,999516	2021-07-27	United States
S_950_N	S	950	SRR15549868	24410	G	A	0,985744	2021-07-27	United States
ORF3a_26_L	ORF3a	26	SRR15549868	25469	C	T	1	2021-07-27	United States
M_82_T	M	82	SRR15549868	26767	T	C	0,999803	2021-07-27	United States
ORF7a_82_A	ORF7a	82	SRR15549868	27638	T	C	1	2021-07-27	United States
ORF7a_100_NA	ORF7a	100	SRR15549868	27691	A	-TTTTTC	0,948649	2021-07-27	United States
ORF7a_120_I	ORF7a	120	SRR15549868	27752	C	T	1	2021-07-27	United States
ORF7b_40_I	ORF7b	40	SRR15549868	27874	C	T	1	2021-07-27	United States
ORF8_118_NA	ORF8	118	SRR15549868	28247	A	-GATTTC	0,925268	2021-07-27	United States
ORF8_119_V	ORF8	119	SRR15549868	28249	A	T	0,99115	2021-07-27	United States
ORF8_120_L	ORF8	120	SRR15549868	28253	C	A	0,995146	2021-07-27	United States
N_63_G	N	63	SRR15549868	28461	A	G	0,986343	2021-07-27	United States
N_95_C	N	95	SRR15549868	28556	C	T	0,0565714	2021-07-27	United States
N_203_M	N	203	SRR15549868	28881	G	T	1	2021-07-27	United States
N_215_C	N	215	SRR15549868	28916	G	T	1	2021-07-27	United States
N_377_Y	N	377	SRR15549868	29402	G	T	0,998792	2021-07-27	United States
ORF1ab_1001_I	ORF1ab	1001	SRR15549871	3267	C	T	0,999709	2021-07-27	United States
ORF1ab_1480_L	ORF1ab	1480	SRR15549871	4704	C	T	0,999627	2021-07-27	United States
ORF1ab_1708_D	ORF1ab	1708	SRR15549871	5388	C	A	0,999883	2021-07-27	United States
ORF1ab_1881_I	ORF1ab	1881	SRR15549871	5907	C	T	0,999808	2021-07-27	United States
ORF1ab_2230_T	ORF1ab	2230	SRR15549871	6954	T	C	0,999737	2021-07-27	United States
ORF1ab_2259_I	ORF1ab	2259	SRR15549871	7042	G	T	0,998773	2021-07-27	United States
ORF1ab_2625_F	ORF1ab	2625	SRR15549871	8139	C	T	0,999423	2021-07-27	United States
ORF1ab_3603_NA	ORF1ab	3603	SRR15549871	11074	C	-T	0,0530226	2021-07-27	United States
ORF1ab_3674_NA	ORF1ab	3674	SRR15549871	11287	G	-TCTGGTTTT	0,924828	2021-07-27	United States
ORF1ab_3676_S	ORF1ab	3676	SRR15549871	11291	G	A	0,922776	2021-07-27	United States
ORF1ab_3677_L	ORF1ab	3677	SRR15549871	11296	T	G	0,994326	2021-07-27	United States
ORF1ab_218_L	ORF1ab	218	SRR15549871	14120	C	T	0,999685	2021-07-27	United States
ORF1ab_314_L	ORF1ab	314	SRR15549871	14408	C	T	0,999532	2021-07-27	United States
ORF1ab_2025_I	ORF1ab	2025	SRR15549871	19542	G	C	0,999392	2021-07-27	United States
ORF1ab_2557_R	ORF1ab	2557	SRR15549871	21137	A	G	0,999936	2021-07-27	United States
S_68_NA	S	68	SRR15549871	21764	A	-TACATG	0,503116	2021-07-27	United States
S_143_NA	S	143	SRR15549871	21990	T	-TTA	0,920994	2021-07-27	United States
S_501_Y	S	501	SRR15549871	23063	A	T	0,999748	2021-07-27	United States
S_570_D	S	570	SRR15549871	23271	C	A	0,999765	2021-07-27	United States
S_614_G	S	614	SRR15549871	23403	A	G	0,999943	2021-07-27	United States
S_681_H	S	681	SRR15549871	23604	C	A	0,999914	2021-07-27	United States
S_716_I	S	716	SRR15549871	23709	C	T	0,999848	2021-07-27	United States
S_982_A	S	982	SRR15549871	24506	T	G	0,999902	2021-07-27	United States
S_1118_H	S	1118	SRR15549871	24914	G	C	0,999684	2021-07-27	United States
ORF3a_175_I	ORF3a	175	SRR15549871	25916	C	T	0,995923	2021-07-27	United States
ORF8_27_*	ORF8	27	SRR15549871	27972	C	T	1	2021-07-27	United States
ORF8_52_I	ORF8	52	SRR15549871	28048	G	T	0,999892	2021-07-27	United States
ORF8_61_F	ORF8	61	SRR15549871	28075	G	T	0,999783	2021-07-27	United States
ORF8_68_*	ORF8	68	SRR15549871	28095	A	T	0,878597	2021-07-27	United States
ORF8_73_C	ORF8	73	SRR15549871	28111	A	G	0,999856	2021-07-27	United States
N_3_H	N	3	SRR15549871	28280	G	C	0,999917	2021-07-27	United States
N_3_V	N	3	SRR15549871	28281	A	T	0,999938	2021-07-27	United States
N_3_E	N	3	SRR15549871	28282	T	A	0,999814	2021-07-27	United States
N_203_K	N	203	SRR15549871	28881	G	A	0,999663	2021-07-27	United States
N_204_R	N	204	SRR15549871	28883	G	C	0,999934	2021-07-27	United States
N_235_F	N	235	SRR15549871	28977	C	T	0,998694	2021-07-27	United States
ORF1ab_1306_S	ORF1ab	1306	SRR15549873	4181	G	T	0,999856	2021-07-27	United States
ORF1ab_2046_L	ORF1ab	2046	SRR15549873	6402	C	T	0,999388	2021-07-27	United States
ORF1ab_2287_S	ORF1ab	2287	SRR15549873	7124	C	T	0,999674	2021-07-27	United States
ORF1ab_2930_L	ORF1ab	2930	SRR15549873	9053	G	T	0,99965	2021-07-27	United States
ORF1ab_3255_I	ORF1ab	3255	SRR15549873	10029	C	T	0,999877	2021-07-27	United States
ORF1ab_3646_A	ORF1ab	3646	SRR15549873	11201	A	G	0,999511	2021-07-27	United States
ORF1ab_314_L	ORF1ab	314	SRR15549873	14408	C	T	0,999817	2021-07-27	United States
ORF1ab_662_S	ORF1ab	662	SRR15549873	15451	G	A	0,997946	2021-07-27	United States
ORF1ab_1000_L	ORF1ab	1000	SRR15549873	16466	C	T	0,999813	2021-07-27	United States
ORF1ab_1918_V	ORF1ab	1918	SRR15549873	19220	C	T	0,999646	2021-07-27	United States
S_19_R	S	19	SRR15549873	21618	C	G	1	2021-07-27	United States
S_112_L	S	112	SRR15549873	21897	C	T	1	2021-07-27	United States
S_142_D	S	142	SRR15549873	21987	G	A	0,664665	2021-07-27	United States
S_156_NA	S	156	SRR15549873	22028	G	-AGTTCA	0,971791	2021-07-27	United States
S_452_R	S	452	SRR15549873	22917	T	G	0,999915	2021-07-27	United States
S_478_K	S	478	SRR15549873	22995	C	A	0,999556	2021-07-27	United States
S_614_G	S	614	SRR15549873	23403	A	G	0,999857	2021-07-27	United States
S_681_R	S	681	SRR15549873	23604	C	G	0,999688	2021-07-27	United States
S_950_N	S	950	SRR15549873	24410	G	A	0,889381	2021-07-27	United States
ORF3a_26_L	ORF3a	26	SRR15549873	25469	C	T	0,999919	2021-07-27	United States
ORF3a_69_C	ORF3a	69	SRR15549873	25599	G	T	0,99961	2021-07-27	United States
ORF3a_239_Q	ORF3a	239	SRR15549873	26107	G	C	0,99969	2021-07-27	United States
M_82_T	M	82	SRR15549873	26767	T	C	0,999747	2021-07-27	United States
ORF7a_82_A	ORF7a	82	SRR15549873	27638	T	C	0,999879	2021-07-27	United States
ORF7a_120_I	ORF7a	120	SRR15549873	27752	C	T	0,999726	2021-07-27	United States
ORF7b_40_I	ORF7b	40	SRR15549873	27874	C	T	0,999488	2021-07-27	United States
ORF8_118_NA	ORF8	118	SRR15549873	28247	A	-GATTTC	0,931312	2021-07-27	United States
ORF8_120_L	ORF8	120	SRR15549873	28253	C	A	0,994737	2021-07-27	United States
N_63_G	N	63	SRR15549873	28461	A	G	0,937759	2021-07-27	United States
N_203_M	N	203	SRR15549873	28881	G	T	0,99991	2021-07-27	United States
N_215_C	N	215	SRR15549873	28916	G	T	0,998989	2021-07-27	United States
N_377_Y	N	377	SRR15549873	29402	G	T	0,999606	2021-07-27	United States
ORF1ab_1306_S	ORF1ab	1306	SRR15549875	4181	G	T	0,999842	2021-07-27	United States
ORF1ab_2046_L	ORF1ab	2046	SRR15549875	6402	C	T	0,999103	2021-07-27	United States
ORF1ab_2125_Y	ORF1ab	2125	SRR15549875	6638	C	T	1	2021-07-27	United States
ORF1ab_2287_S	ORF1ab	2287	SRR15549875	7124	C	T	0,999793	2021-07-27	United States
ORF1ab_2554_V	ORF1ab	2554	SRR15549875	7926	C	T	0,999834	2021-07-27	United States
ORF1ab_2930_L	ORF1ab	2930	SRR15549875	9053	G	T	0,999383	2021-07-27	United States
ORF1ab_3255_I	ORF1ab	3255	SRR15549875	10029	C	T	0,99985	2021-07-27	United States
ORF1ab_3646_A	ORF1ab	3646	SRR15549875	11201	A	G	0,999398	2021-07-27	United States
ORF1ab_183_V	ORF1ab	183	SRR15549875	14014	T	G	0,999881	2021-07-27	United States
ORF1ab_314_L	ORF1ab	314	SRR15549875	14408	C	T	1	2021-07-27	United States
ORF1ab_662_S	ORF1ab	662	SRR15549875	15451	G	A	0,997119	2021-07-27	United States
ORF1ab_1000_L	ORF1ab	1000	SRR15549875	16466	C	T	0,999933	2021-07-27	United States
ORF1ab_1087_Y	ORF1ab	1087	SRR15549875	16726	C	T	0,99894	2021-07-27	United States
ORF1ab_1918_V	ORF1ab	1918	SRR15549875	19220	C	T	0,99968	2021-07-27	United States
S_19_R	S	19	SRR15549875	21618	C	G	1	2021-07-27	United States
S_142_D	S	142	SRR15549875	21987	G	A	0,654867	2021-07-27	United States
S_156_NA	S	156	SRR15549875	22028	G	-AGTTCA	0,914191	2021-07-27	United States
S_452_R	S	452	SRR15549875	22917	T	G	1	2021-07-27	United States
S_478_K	S	478	SRR15549875	22995	C	A	1	2021-07-27	United States
S_614_G	S	614	SRR15549875	23403	A	G	0,999866	2021-07-27	United States
S_681_R	S	681	SRR15549875	23604	C	G	1	2021-07-27	United States
S_950_N	S	950	SRR15549875	24410	G	A	0,931221	2021-07-27	United States
ORF3a_26_L	ORF3a	26	SRR15549875	25469	C	T	1	2021-07-27	United States
M_82_T	M	82	SRR15549875	26767	T	C	0,999769	2021-07-27	United States
ORF7a_82_A	ORF7a	82	SRR15549875	27638	T	C	1	2021-07-27	United States
ORF7a_120_I	ORF7a	120	SRR15549875	27752	C	T	0,999678	2021-07-27	United States
ORF7b_40_I	ORF7b	40	SRR15549875	27874	C	T	0,998894	2021-07-27	United States
ORF8_60_F	ORF8	60	SRR15549875	28073	G	T	1	2021-07-27	United States
ORF8_118_NA	ORF8	118	SRR15549875	28247	A	-GATTTC	0,935817	2021-07-27	United States
ORF8_120_L	ORF8	120	SRR15549875	28253	C	A	0,998175	2021-07-27	United States
N_63_G	N	63	SRR15549875	28461	A	G	0,967294	2021-07-27	United States
N_203_M	N	203	SRR15549875	28881	G	T	0,999675	2021-07-27	United States
N_215_C	N	215	SRR15549875	28916	G	T	0,999658	2021-07-27	United States
N_377_Y	N	377	SRR15549875	29402	G	T	1	2021-07-27	United States
ORF1ab_1306_S	ORF1ab	1306	SRR15549877	4181	G	T	0,999275	2021-07-27	United States
ORF1ab_2046_L	ORF1ab	2046	SRR15549877	6402	C	T	0,998488	2021-07-27	United States
ORF1ab_2287_S	ORF1ab	2287	SRR15549877	7124	C	T	1	2021-07-27	United States
ORF1ab_2695_N	ORF1ab	2695	SRR15549877	8349	G	A	1	2021-07-27	United States
ORF1ab_2930_L	ORF1ab	2930	SRR15549877	9053	G	T	0,998578	2021-07-27	United States
ORF1ab_3255_I	ORF1ab	3255	SRR15549877	10029	C	T	0,999266	2021-07-27	United States
ORF1ab_3646_A	ORF1ab	3646	SRR15549877	11201	A	G	0,999485	2021-07-27	United States
ORF1ab_314_L	ORF1ab	314	SRR15549877	14408	C	T	1	2021-07-27	United States
ORF1ab_662_S	ORF1ab	662	SRR15549877	15451	G	A	0,995694	2021-07-27	United States
ORF1ab_1000_L	ORF1ab	1000	SRR15549877	16466	C	T	0,999769	2021-07-27	United States
ORF1ab_1257_V	ORF1ab	1257	SRR15549877	17236	A	G	0,999867	2021-07-27	United States
ORF1ab_1918_V	ORF1ab	1918	SRR15549877	19220	C	T	0,99875	2021-07-27	United States
S_19_R	S	19	SRR15549877	21618	C	G	1	2021-07-27	United States
S_30_H	S	30	SRR15549877	21650	A	C	0,0502463	2021-07-27	United States
S_156_NA	S	156	SRR15549877	22028	G	-AGTTCA	0,976378	2021-07-27	United States
S_452_R	S	452	SRR15549877	22917	T	G	1	2021-07-27	United States
S_478_K	S	478	SRR15549877	22995	C	A	1	2021-07-27	United States
S_614_G	S	614	SRR15549877	23403	A	G	0,999809	2021-07-27	United States
S_681_R	S	681	SRR15549877	23604	C	G	1	2021-07-27	United States
S_950_N	S	950	SRR15549877	24410	G	A	0,919955	2021-07-27	United States
S_1252_F	S	1252	SRR15549877	25317	C	T	0,0562722	2021-07-27	United States
ORF3a_26_L	ORF3a	26	SRR15549877	25469	C	T	1	2021-07-27	United States
M_82_T	M	82	SRR15549877	26767	T	C	1	2021-07-27	United States
ORF7a_82_A	ORF7a	82	SRR15549877	27638	T	C	1	2021-07-27	United States
ORF7a_120_I	ORF7a	120	SRR15549877	27752	C	T	1	2021-07-27	United States
ORF7b_40_I	ORF7b	40	SRR15549877	27874	C	T	0,998282	2021-07-27	United States
ORF8_36_S	ORF8	36	SRR15549877	27999	C	T	1	2021-07-27	United States
ORF8_118_NA	ORF8	118	SRR15549877	28247	A	-GATTTC	0,931983	2021-07-27	United States
ORF8_120_L	ORF8	120	SRR15549877	28253	C	A	0,992337	2021-07-27	United States
N_63_G	N	63	SRR15549877	28461	A	G	0,960929	2021-07-27	United States
N_203_M	N	203	SRR15549877	28881	G	T	1	2021-07-27	United States
N_215_C	N	215	SRR15549877	28916	G	T	1	2021-07-27	United States
N_377_Y	N	377	SRR15549877	29402	G	T	1	2021-07-27	United States
ORF1ab_1306_S	ORF1ab	1306	SRR15549879	4181	G	T	1	2021-07-26	United States
ORF1ab_2046_L	ORF1ab	2046	SRR15549879	6402	C	T	0,998674	2021-07-26	United States
ORF1ab_2125_Y	ORF1ab	2125	SRR15549879	6638	C	T	1	2021-07-26	United States
ORF1ab_2287_S	ORF1ab	2287	SRR15549879	7124	C	T	1	2021-07-26	United States
ORF1ab_2554_V	ORF1ab	2554	SRR15549879	7926	C	T	1	2021-07-26	United States
ORF1ab_2797_F	ORF1ab	2797	SRR15549879	8655	C	T	0,999017	2021-07-26	United States
ORF1ab_2930_L	ORF1ab	2930	SRR15549879	9053	G	T	1	2021-07-26	United States
ORF1ab_3255_I	ORF1ab	3255	SRR15549879	10029	C	T	1	2021-07-26	United States
ORF1ab_3603_NA	ORF1ab	3603	SRR15549879	11074	C	-T	0,0512705	2021-07-26	United States
ORF1ab_3646_A	ORF1ab	3646	SRR15549879	11201	A	G	0,999887	2021-07-26	United States
ORF1ab_183_V	ORF1ab	183	SRR15549879	14014	T	G	1	2021-07-26	United States
ORF1ab_314_L	ORF1ab	314	SRR15549879	14408	C	T	1	2021-07-26	United States
ORF1ab_662_S	ORF1ab	662	SRR15549879	15451	G	A	0,997714	2021-07-26	United States
ORF1ab_1000_L	ORF1ab	1000	SRR15549879	16466	C	T	1	2021-07-26	United States
ORF1ab_1087_Y	ORF1ab	1087	SRR15549879	16726	C	T	1	2021-07-26	United States
ORF1ab_1918_V	ORF1ab	1918	SRR15549879	19220	C	T	0,999663	2021-07-26	United States
S_19_R	S	19	SRR15549879	21618	C	G	1	2021-07-26	United States
S_452_R	S	452	SRR15549879	22917	T	G	1	2021-07-26	United States
S_478_K	S	478	SRR15549879	22995	C	A	1	2021-07-26	United States
S_614_G	S	614	SRR15549879	23403	A	G	0,999913	2021-07-26	United States
S_681_R	S	681	SRR15549879	23604	C	G	1	2021-07-26	United States
S_950_N	S	950	SRR15549879	24410	G	A	0,991877	2021-07-26	United States
ORF3a_26_L	ORF3a	26	SRR15549879	25469	C	T	0,998387	2021-07-26	United States
M_82_T	M	82	SRR15549879	26767	T	C	1	2021-07-26	United States
ORF7a_82_A	ORF7a	82	SRR15549879	27638	T	C	1	2021-07-26	United States
ORF7a_120_I	ORF7a	120	SRR15549879	27752	C	T	1	2021-07-26	United States
ORF7b_40_I	ORF7b	40	SRR15549879	27874	C	T	1	2021-07-26	United States
ORF8_60_F	ORF8	60	SRR15549879	28073	G	T	1	2021-07-26	United States
ORF8_118_NA	ORF8	118	SRR15549879	28247	A	-GATTTC	0,943677	2021-07-26	United States
ORF8_120_L	ORF8	120	SRR15549879	28253	C	A	0,996139	2021-07-26	United States
N_63_G	N	63	SRR15549879	28461	A	G	0,99665	2021-07-26	United States
N_203_M	N	203	SRR15549879	28881	G	T	1	2021-07-26	United States
N_215_C	N	215	SRR15549879	28916	G	T	1	2021-07-26	United States
N_377_Y	N	377	SRR15549879	29402	G	T	1	2021-07-26	United States
ORF1ab_1306_S	ORF1ab	1306	SRR15549880	4181	G	T	0,999729	2021-07-27	United States
ORF1ab_2046_L	ORF1ab	2046	SRR15549880	6402	C	T	0,999402	2021-07-27	United States
ORF1ab_2287_S	ORF1ab	2287	SRR15549880	7124	C	T	0,999477	2021-07-27	United States
ORF1ab_2408_I	ORF1ab	2408	SRR15549880	7488	C	T	0,999903	2021-07-27	United States
ORF1ab_2930_L	ORF1ab	2930	SRR15549880	9053	G	T	0,998433	2021-07-27	United States
ORF1ab_3255_I	ORF1ab	3255	SRR15549880	10029	C	T	0,99981	2021-07-27	United States
ORF1ab_3646_A	ORF1ab	3646	SRR15549880	11201	A	G	0,999731	2021-07-27	United States
ORF1ab_314_L	ORF1ab	314	SRR15549880	14408	C	T	0,999595	2021-07-27	United States
ORF1ab_662_S	ORF1ab	662	SRR15549880	15451	G	A	0,998455	2021-07-27	United States
ORF1ab_1000_L	ORF1ab	1000	SRR15549880	16466	C	T	0,999921	2021-07-27	United States
ORF1ab_1918_V	ORF1ab	1918	SRR15549880	19220	C	T	0,999753	2021-07-27	United States
S_19_R	S	19	SRR15549880	21618	C	G	0,999881	2021-07-27	United States
S_24_S	S	24	SRR15549880	21633	T	C	0,0701674	2021-07-27	United States
S_142_D	S	142	SRR15549880	21987	G	A	0,481147	2021-07-27	United States
S_156_NA	S	156	SRR15549880	22028	G	-AGTTCA	0,9945	2021-07-27	United States
S_452_R	S	452	SRR15549880	22917	T	G	0,999376	2021-07-27	United States
S_478_K	S	478	SRR15549880	22995	C	A	0,999777	2021-07-27	United States
S_614_G	S	614	SRR15549880	23403	A	G	0,999825	2021-07-27	United States
S_681_R	S	681	SRR15549880	23604	C	G	1	2021-07-27	United States
S_950_N	S	950	SRR15549880	24410	G	A	0,803099	2021-07-27	United States
ORF3a_26_L	ORF3a	26	SRR15549880	25469	C	T	1	2021-07-27	United States
M_82_T	M	82	SRR15549880	26767	T	C	0,999878	2021-07-27	United States
ORF7a_82_A	ORF7a	82	SRR15549880	27638	T	C	0,999677	2021-07-27	United States
ORF7a_120_I	ORF7a	120	SRR15549880	27752	C	T	0,999779	2021-07-27	United States
ORF7b_40_I	ORF7b	40	SRR15549880	27874	C	T	0,999526	2021-07-27	United States
ORF8_118_NA	ORF8	118	SRR15549880	28247	A	-GATTTC	0,929467	2021-07-27	United States
ORF8_120_L	ORF8	120	SRR15549880	28253	C	A	0,993305	2021-07-27	United States
N_63_G	N	63	SRR15549880	28461	A	G	0,879077	2021-07-27	United States
N_203_M	N	203	SRR15549880	28881	G	T	0,999696	2021-07-27	United States
N_215_C	N	215	SRR15549880	28916	G	T	0,999319	2021-07-27	United States
N_327_L	N	327	SRR15549880	29253	C	T	0,999784	2021-07-27	United States
N_377_Y	N	377	SRR15549880	29402	G	T	0,998842	2021-07-27	United States
ORF1ab_1306_S	ORF1ab	1306	SRR15549881	4181	G	T	0,999895	2021-07-27	United States
ORF1ab_2046_L	ORF1ab	2046	SRR15549881	6402	C	T	0,999385	2021-07-27	United States
ORF1ab_2125_Y	ORF1ab	2125	SRR15549881	6638	C	T	0,999827	2021-07-27	United States
ORF1ab_2287_S	ORF1ab	2287	SRR15549881	7124	C	T	0,99937	2021-07-27	United States
ORF1ab_2554_V	ORF1ab	2554	SRR15549881	7926	C	T	0,999766	2021-07-27	United States
ORF1ab_2930_L	ORF1ab	2930	SRR15549881	9053	G	T	0,999699	2021-07-27	United States
ORF1ab_3255_I	ORF1ab	3255	SRR15549881	10029	C	T	0,999907	2021-07-27	United States
ORF1ab_3646_A	ORF1ab	3646	SRR15549881	11201	A	G	0,999633	2021-07-27	United States
ORF1ab_183_V	ORF1ab	183	SRR15549881	14014	T	G	0,999943	2021-07-27	United States
ORF1ab_314_L	ORF1ab	314	SRR15549881	14408	C	T	0,999831	2021-07-27	United States
ORF1ab_662_S	ORF1ab	662	SRR15549881	15451	G	A	0,997451	2021-07-27	United States
ORF1ab_1000_L	ORF1ab	1000	SRR15549881	16466	C	T	0,99973	2021-07-27	United States
ORF1ab_1087_Y	ORF1ab	1087	SRR15549881	16726	C	T	0,999682	2021-07-27	United States
ORF1ab_1918_V	ORF1ab	1918	SRR15549881	19220	C	T	0,999639	2021-07-27	United States
S_19_R	S	19	SRR15549881	21618	C	G	0,999871	2021-07-27	United States
S_142_D	S	142	SRR15549881	21987	G	A	0,563169	2021-07-27	United States
S_156_NA	S	156	SRR15549881	22028	G	-AGTTCA	0,99164	2021-07-27	United States
S_452_R	S	452	SRR15549881	22917	T	G	0,999168	2021-07-27	United States
S_478_K	S	478	SRR15549881	22995	C	A	0,999623	2021-07-27	United States
S_614_G	S	614	SRR15549881	23403	A	G	0,99983	2021-07-27	United States
S_681_R	S	681	SRR15549881	23604	C	G	0,999923	2021-07-27	United States
S_950_N	S	950	SRR15549881	24410	G	A	0,835537	2021-07-27	United States
ORF3a_26_L	ORF3a	26	SRR15549881	25469	C	T	0,999936	2021-07-27	United States
M_82_T	M	82	SRR15549881	26767	T	C	0,999958	2021-07-27	United States
ORF7a_82_A	ORF7a	82	SRR15549881	27638	T	C	0,999691	2021-07-27	United States
ORF7a_120_I	ORF7a	120	SRR15549881	27752	C	T	0,999787	2021-07-27	United States
ORF7b_40_I	ORF7b	40	SRR15549881	27874	C	T	0,999721	2021-07-27	United States
ORF8_60_F	ORF8	60	SRR15549881	28073	G	T	0,99981	2021-07-27	United States
ORF8_118_NA	ORF8	118	SRR15549881	28247	A	-GATTTC	0,933369	2021-07-27	United States
ORF8_120_L	ORF8	120	SRR15549881	28253	C	A	0,99943	2021-07-27	United States
N_63_G	N	63	SRR15549881	28461	A	G	0,898038	2021-07-27	United States
N_203_M	N	203	SRR15549881	28881	G	T	0,999559	2021-07-27	United States
N_215_C	N	215	SRR15549881	28916	G	T	0,998834	2021-07-27	United States
N_377_Y	N	377	SRR15549881	29402	G	T	0,999102	2021-07-27	United States
ORF1ab_1306_S	ORF1ab	1306	SRR15549882	4181	G	T	0,999535	2021-07-27	United States
ORF1ab_2046_L	ORF1ab	2046	SRR15549882	6402	C	T	0,999513	2021-07-27	United States
ORF1ab_2287_S	ORF1ab	2287	SRR15549882	7124	C	T	1	2021-07-27	United States
ORF1ab_2930_L	ORF1ab	2930	SRR15549882	9053	G	T	1	2021-07-27	United States
ORF1ab_3255_I	ORF1ab	3255	SRR15549882	10029	C	T	1	2021-07-27	United States
ORF1ab_3646_A	ORF1ab	3646	SRR15549882	11201	A	G	1	2021-07-27	United States
ORF1ab_4207_I	ORF1ab	4207	SRR15549882	12885	C	T	0,157203	2021-07-27	United States
ORF1ab_314_L	ORF1ab	314	SRR15549882	14408	C	T	1	2021-07-27	United States
ORF1ab_662_S	ORF1ab	662	SRR15549882	15451	G	A	0,99784	2021-07-27	United States
ORF1ab_1000_L	ORF1ab	1000	SRR15549882	16466	C	T	1	2021-07-27	United States
ORF1ab_1918_V	ORF1ab	1918	SRR15549882	19220	C	T	0,999215	2021-07-27	United States
S_19_R	S	19	SRR15549882	21618	C	G	1	2021-07-27	United States
S_156_NA	S	156	SRR15549882	22028	G	-AGTTCA	0,898936	2021-07-27	United States
S_452_R	S	452	SRR15549882	22917	T	G	1	2021-07-27	United States
S_478_K	S	478	SRR15549882	22995	C	A	1	2021-07-27	United States
S_614_G	S	614	SRR15549882	23403	A	G	1	2021-07-27	United States
S_681_R	S	681	SRR15549882	23604	C	G	1	2021-07-27	United States
S_899_S	S	899	SRR15549882	24257	G	T	1	2021-07-27	United States
S_950_N	S	950	SRR15549882	24410	G	A	0,871553	2021-07-27	United States
ORF3a_26_L	ORF3a	26	SRR15549882	25469	C	T	1	2021-07-27	United States
ORF3a_239_Q	ORF3a	239	SRR15549882	26107	G	C	1	2021-07-27	United States
M_30_I	M	30	SRR15549882	26611	C	T	1	2021-07-27	United States
M_82_T	M	82	SRR15549882	26767	T	C	1	2021-07-27	United States
ORF7a_82_A	ORF7a	82	SRR15549882	27638	T	C	1	2021-07-27	United States
ORF7a_120_I	ORF7a	120	SRR15549882	27752	C	T	0,998129	2021-07-27	United States
ORF7b_40_I	ORF7b	40	SRR15549882	27874	C	T	0,998767	2021-07-27	United States
ORF8_118_NA	ORF8	118	SRR15549882	28247	A	-GATTTC	0,935035	2021-07-27	United States
ORF8_120_L	ORF8	120	SRR15549882	28253	C	A	0,990099	2021-07-27	United States
N_63_G	N	63	SRR15549882	28461	A	G	0,955005	2021-07-27	United States
N_203_M	N	203	SRR15549882	28881	G	T	1	2021-07-27	United States
N_215_C	N	215	SRR15549882	28916	G	T	1	2021-07-27	United States
N_377_Y	N	377	SRR15549882	29402	G	T	0,994264	2021-07-27	United States
ORF1ab_261_N	ORF1ab	261	SRR15549883	1048	G	T	0,99973	2021-07-27	United States
ORF1ab_1306_S	ORF1ab	1306	SRR15549883	4181	G	T	0,999897	2021-07-27	United States
ORF1ab_2046_L	ORF1ab	2046	SRR15549883	6402	C	T	0,999404	2021-07-27	United States
ORF1ab_2287_S	ORF1ab	2287	SRR15549883	7124	C	T	0,999562	2021-07-27	United States
ORF1ab_2930_L	ORF1ab	2930	SRR15549883	9053	G	T	0,999913	2021-07-27	United States
ORF1ab_3255_I	ORF1ab	3255	SRR15549883	10029	C	T	0,999882	2021-07-27	United States
ORF1ab_3603_NA	ORF1ab	3603	SRR15549883	11074	C	-T	0,0532154	2021-07-27	United States
ORF1ab_3646_A	ORF1ab	3646	SRR15549883	11201	A	G	0,99965	2021-07-27	United States
ORF1ab_3733_I	ORF1ab	3733	SRR15549883	11464	G	A	0,999913	2021-07-27	United States
ORF1ab_314_L	ORF1ab	314	SRR15549883	14408	C	T	0,999743	2021-07-27	United States
ORF1ab_662_S	ORF1ab	662	SRR15549883	15451	G	A	0,998126	2021-07-27	United States
ORF1ab_1000_L	ORF1ab	1000	SRR15549883	16466	C	T	0,99985	2021-07-27	United States
ORF1ab_1918_V	ORF1ab	1918	SRR15549883	19220	C	T	0,999861	2021-07-27	United States
S_19_R	S	19	SRR15549883	21618	C	G	0,999908	2021-07-27	United States
S_142_D	S	142	SRR15549883	21987	G	A	0,683219	2021-07-27	United States
S_156_NA	S	156	SRR15549883	22028	G	-AGTTCA	0,993634	2021-07-27	United States
S_452_R	S	452	SRR15549883	22917	T	G	1	2021-07-27	United States
S_478_K	S	478	SRR15549883	22995	C	A	0,99989	2021-07-27	United States
S_614_G	S	614	SRR15549883	23403	A	G	0,999701	2021-07-27	United States
S_681_R	S	681	SRR15549883	23604	C	G	0,999553	2021-07-27	United States
S_950_N	S	950	SRR15549883	24410	G	A	0,947477	2021-07-27	United States
ORF3a_26_L	ORF3a	26	SRR15549883	25469	C	T	1	2021-07-27	United States
M_82_T	M	82	SRR15549883	26767	T	C	0,999716	2021-07-27	United States
ORF7a_45_L	ORF7a	45	SRR15549883	27527	C	T	0,955235	2021-07-27	United States
ORF7a_82_A	ORF7a	82	SRR15549883	27638	T	C	0,999536	2021-07-27	United States
ORF7a_120_I	ORF7a	120	SRR15549883	27752	C	T	0,999709	2021-07-27	United States
ORF7b_40_I	ORF7b	40	SRR15549883	27874	C	T	0,999663	2021-07-27	United States
ORF8_118_NA	ORF8	118	SRR15549883	28247	A	-GATTTC	0,939296	2021-07-27	United States
ORF8_120_L	ORF8	120	SRR15549883	28253	C	A	0,99898	2021-07-27	United States
N_63_G	N	63	SRR15549883	28461	A	G	0,962082	2021-07-27	United States
N_203_M	N	203	SRR15549883	28881	G	T	0,999705	2021-07-27	United States
N_215_C	N	215	SRR15549883	28916	G	T	0,99917	2021-07-27	United States
N_377_Y	N	377	SRR15549883	29402	G	T	0,999314	2021-07-27	United States
ORF1ab_261_N	ORF1ab	261	SRR15549884	1048	G	T	1	2021-07-27	United States
ORF1ab_1306_S	ORF1ab	1306	SRR15549884	4181	G	T	1	2021-07-27	United States
ORF1ab_2046_L	ORF1ab	2046	SRR15549884	6402	C	T	0,999089	2021-07-27	United States
ORF1ab_2287_S	ORF1ab	2287	SRR15549884	7124	C	T	1	2021-07-27	United States
ORF1ab_2930_L	ORF1ab	2930	SRR15549884	9053	G	T	1	2021-07-27	United States
ORF1ab_3255_I	ORF1ab	3255	SRR15549884	10029	C	T	1	2021-07-27	United States
ORF1ab_3603_NA	ORF1ab	3603	SRR15549884	11074	C	-T	0,0503027	2021-07-27	United States
ORF1ab_3646_A	ORF1ab	3646	SRR15549884	11201	A	G	0,999846	2021-07-27	United States
ORF1ab_3733_I	ORF1ab	3733	SRR15549884	11464	G	A	1	2021-07-27	United States
ORF1ab_314_L	ORF1ab	314	SRR15549884	14408	C	T	1	2021-07-27	United States
ORF1ab_662_S	ORF1ab	662	SRR15549884	15451	G	A	0,9984	2021-07-27	United States
ORF1ab_728_I	ORF1ab	728	SRR15549884	15649	G	A	0,0693481	2021-07-27	United States
ORF1ab_1000_L	ORF1ab	1000	SRR15549884	16466	C	T	1	2021-07-27	United States
ORF1ab_1918_V	ORF1ab	1918	SRR15549884	19220	C	T	1	2021-07-27	United States
S_19_R	S	19	SRR15549884	21618	C	G	1	2021-07-27	United States
S_156_NA	S	156	SRR15549884	22028	G	-AGTTCA	0,990338	2021-07-27	United States
S_452_R	S	452	SRR15549884	22917	T	G	1	2021-07-27	United States
S_478_K	S	478	SRR15549884	22995	C	A	1	2021-07-27	United States
S_614_G	S	614	SRR15549884	23403	A	G	1	2021-07-27	United States
S_681_R	S	681	SRR15549884	23604	C	G	1	2021-07-27	United States
S_950_N	S	950	SRR15549884	24410	G	A	0,945748	2021-07-27	United States
ORF3a_26_L	ORF3a	26	SRR15549884	25469	C	T	1	2021-07-27	United States
M_82_T	M	82	SRR15549884	26767	T	C	1	2021-07-27	United States
ORF7a_45_L	ORF7a	45	SRR15549884	27527	C	T	0,959641	2021-07-27	United States
ORF7a_82_A	ORF7a	82	SRR15549884	27638	T	C	1	2021-07-27	United States
ORF7a_120_I	ORF7a	120	SRR15549884	27752	C	T	0,998187	2021-07-27	United States
ORF7b_40_I	ORF7b	40	SRR15549884	27874	C	T	1	2021-07-27	United States
ORF8_118_NA	ORF8	118	SRR15549884	28247	A	-GATTTC	0,936355	2021-07-27	United States
N_63_G	N	63	SRR15549884	28461	A	G	0,981869	2021-07-27	United States
N_203_M	N	203	SRR15549884	28881	G	T	0,999304	2021-07-27	United States
N_215_C	N	215	SRR15549884	28916	G	T	0,998497	2021-07-27	United States
N_377_Y	N	377	SRR15549884	29402	G	T	1	2021-07-27	United States
ORF1ab_1306_S	ORF1ab	1306	SRR15549885	4181	G	T	0,999723	2021-07-27	United States
ORF1ab_2046_L	ORF1ab	2046	SRR15549885	6402	C	T	0,998842	2021-07-27	United States
ORF1ab_2125_Y	ORF1ab	2125	SRR15549885	6638	C	T	0,999639	2021-07-27	United States
ORF1ab_2287_S	ORF1ab	2287	SRR15549885	7124	C	T	1	2021-07-27	United States
ORF1ab_2554_V	ORF1ab	2554	SRR15549885	7926	C	T	0,999847	2021-07-27	United States
ORF1ab_2930_L	ORF1ab	2930	SRR15549885	9053	G	T	0,999331	2021-07-27	United States
ORF1ab_3255_I	ORF1ab	3255	SRR15549885	10029	C	T	0,999783	2021-07-27	United States
ORF1ab_3646_A	ORF1ab	3646	SRR15549885	11201	A	G	0,99975	2021-07-27	United States
ORF1ab_183_V	ORF1ab	183	SRR15549885	14014	T	G	0,999987	2021-07-27	United States
ORF1ab_314_L	ORF1ab	314	SRR15549885	14408	C	T	0,999666	2021-07-27	United States
ORF1ab_662_S	ORF1ab	662	SRR15549885	15451	G	A	0,997354	2021-07-27	United States
ORF1ab_1000_L	ORF1ab	1000	SRR15549885	16466	C	T	1	2021-07-27	United States
ORF1ab_1087_Y	ORF1ab	1087	SRR15549885	16726	C	T	0,999699	2021-07-27	United States
ORF1ab_1918_V	ORF1ab	1918	SRR15549885	19220	C	T	0,999869	2021-07-27	United States
S_19_R	S	19	SRR15549885	21618	C	G	0,999883	2021-07-27	United States
S_53_N	S	53	SRR15549885	21719	G	A	0,113402	2021-07-27	United States
S_142_D	S	142	SRR15549885	21987	G	A	0,756477	2021-07-27	United States
S_156_NA	S	156	SRR15549885	22028	G	-AGTTCA	0,952381	2021-07-27	United States
S_452_R	S	452	SRR15549885	22917	T	G	0,999248	2021-07-27	United States
S_478_K	S	478	SRR15549885	22995	C	A	0,999602	2021-07-27	United States
S_614_G	S	614	SRR15549885	23403	A	G	0,999834	2021-07-27	United States
S_681_R	S	681	SRR15549885	23604	C	G	0,999892	2021-07-27	United States
S_950_N	S	950	SRR15549885	24410	G	A	0,983369	2021-07-27	United States
ORF3a_26_L	ORF3a	26	SRR15549885	25469	C	T	1	2021-07-27	United States
M_82_T	M	82	SRR15549885	26767	T	C	0,999858	2021-07-27	United States
ORF7a_82_A	ORF7a	82	SRR15549885	27638	T	C	0,998776	2021-07-27	United States
ORF7a_120_I	ORF7a	120	SRR15549885	27752	C	T	1	2021-07-27	United States
ORF7b_40_I	ORF7b	40	SRR15549885	27874	C	T	1	2021-07-27	United States
ORF8_60_F	ORF8	60	SRR15549885	28073	G	T	0,999516	2021-07-27	United States
ORF8_118_NA	ORF8	118	SRR15549885	28247	A	-GATTTC	0,916318	2021-07-27	United States
ORF8_120_L	ORF8	120	SRR15549885	28253	C	A	0,976943	2021-07-27	United States
N_63_G	N	63	SRR15549885	28461	A	G	0,969827	2021-07-27	United States
N_203_M	N	203	SRR15549885	28881	G	T	0,999726	2021-07-27	United States
N_215_C	N	215	SRR15549885	28916	G	T	0,99961	2021-07-27	United States
N_377_Y	N	377	SRR15549885	29402	G	T	0,998582	2021-07-27	United States
ORF1ab_1228_Y	ORF1ab	1228	SRR15549887	3947	G	T	0,999877	2021-07-27	United States
ORF1ab_1633_D	ORF1ab	1633	SRR15549887	5164	G	T	1	2021-07-27	United States
ORF1ab_1640_L	ORF1ab	1640	SRR15549887	5184	C	T	0,999149	2021-07-27	United States
ORF1ab_3209_V	ORF1ab	3209	SRR15549887	9891	C	T	0,999139	2021-07-27	United States
ORF1ab_3603_NA	ORF1ab	3603	SRR15549887	11074	C	-T	0,055302	2021-07-27	United States
ORF1ab_3718_A	ORF1ab	3718	SRR15549887	11418	T	C	0,999826	2021-07-27	United States
ORF1ab_3750_I	ORF1ab	3750	SRR15549887	11514	C	T	0,999755	2021-07-27	United States
ORF1ab_4304_I	ORF1ab	4304	SRR15549887	13176	C	T	0,999801	2021-07-27	United States
ORF1ab_314_L	ORF1ab	314	SRR15549887	14408	C	T	0,999864	2021-07-27	United States
ORF1ab_662_S	ORF1ab	662	SRR15549887	15451	G	A	0,995859	2021-07-27	United States
ORF1ab_1000_L	ORF1ab	1000	SRR15549887	16466	C	T	0,99992	2021-07-27	United States
S_19_R	S	19	SRR15549887	21618	C	G	1	2021-07-27	United States
S_30_H	S	30	SRR15549887	21650	A	C	0,0819442	2021-07-27	United States
S_142_D	S	142	SRR15549887	21987	G	A	0,852761	2021-07-27	United States
S_452_R	S	452	SRR15549887	22917	T	G	1	2021-07-27	United States
S_478_K	S	478	SRR15549887	22995	C	A	1	2021-07-27	United States
S_614_G	S	614	SRR15549887	23403	A	G	0,999713	2021-07-27	United States
S_681_R	S	681	SRR15549887	23604	C	G	1	2021-07-27	United States
S_950_N	S	950	SRR15549887	24410	G	A	0,989816	2021-07-27	United States
ORF3a_26_L	ORF3a	26	SRR15549887	25469	C	T	0,99969	2021-07-27	United States
M_82_T	M	82	SRR15549887	26767	T	C	0,999881	2021-07-27	United States
ORF7a_82_A	ORF7a	82	SRR15549887	27638	T	C	1	2021-07-27	United States
ORF7a_120_I	ORF7a	120	SRR15549887	27752	C	T	1	2021-07-27	United States
ORF8_118_NA	ORF8	118	SRR15549887	28247	A	-GATTTC	0,905956	2021-07-27	United States
ORF8_120_L	ORF8	120	SRR15549887	28253	C	A	0,997335	2021-07-27	United States
N_18_V	N	18	SRR15549887	28326	G	T	0,999911	2021-07-27	United States
N_63_G	N	63	SRR15549887	28461	A	G	0,968076	2021-07-27	United States
N_203_M	N	203	SRR15549887	28881	G	T	1	2021-07-27	United States
N_377_Y	N	377	SRR15549887	29402	G	T	1	2021-07-27	United States
ORF1ab_1306_S	ORF1ab	1306	SRR15549891	4181	G	T	0,999845	2021-07-27	United States
ORF1ab_2046_L	ORF1ab	2046	SRR15549891	6402	C	T	0,999516	2021-07-27	United States
ORF1ab_2287_S	ORF1ab	2287	SRR15549891	7124	C	T	0,999706	2021-07-27	United States
ORF1ab_2930_L	ORF1ab	2930	SRR15549891	9053	G	T	0,999644	2021-07-27	United States
ORF1ab_3255_I	ORF1ab	3255	SRR15549891	10029	C	T	0,999897	2021-07-27	United States
ORF1ab_3646_A	ORF1ab	3646	SRR15549891	11201	A	G	0,999551	2021-07-27	United States
ORF1ab_314_L	ORF1ab	314	SRR15549891	14408	C	T	0,999488	2021-07-27	United States
ORF1ab_464_I	ORF1ab	464	SRR15549891	14857	G	A	0,999783	2021-07-27	United States
ORF1ab_662_S	ORF1ab	662	SRR15549891	15451	G	A	0,998173	2021-07-27	United States
ORF1ab_1000_L	ORF1ab	1000	SRR15549891	16466	C	T	0,99981	2021-07-27	United States
ORF1ab_1257_V	ORF1ab	1257	SRR15549891	17236	A	G	0,999905	2021-07-27	United States
ORF1ab_1918_V	ORF1ab	1918	SRR15549891	19220	C	T	0,999886	2021-07-27	United States
S_19_R	S	19	SRR15549891	21618	C	G	1	2021-07-27	United States
S_142_D	S	142	SRR15549891	21987	G	A	0,703911	2021-07-27	United States
S_156_NA	S	156	SRR15549891	22028	G	-AGTTCA	0,991008	2021-07-27	United States
S_452_R	S	452	SRR15549891	22917	T	G	0,99983	2021-07-27	United States
S_478_K	S	478	SRR15549891	22995	C	A	0,999806	2021-07-27	United States
S_614_G	S	614	SRR15549891	23403	A	G	0,999942	2021-07-27	United States
S_681_R	S	681	SRR15549891	23604	C	G	1	2021-07-27	United States
S_950_N	S	950	SRR15549891	24410	G	A	0,938544	2021-07-27	United States
ORF3a_26_L	ORF3a	26	SRR15549891	25469	C	T	0,99933	2021-07-27	United States
M_82_T	M	82	SRR15549891	26767	T	C	0,999917	2021-07-27	United States
ORF7a_82_A	ORF7a	82	SRR15549891	27638	T	C	0,999665	2021-07-27	United States
ORF7a_120_I	ORF7a	120	SRR15549891	27752	C	T	0,999389	2021-07-27	United States
ORF7b_40_I	ORF7b	40	SRR15549891	27874	C	T	0,999448	2021-07-27	United States
ORF8_118_NA	ORF8	118	SRR15549891	28247	A	-GATTTC	0,942185	2021-07-27	United States
ORF8_120_L	ORF8	120	SRR15549891	28253	C	A	0,995289	2021-07-27	United States
N_63_G	N	63	SRR15549891	28461	A	G	0,962576	2021-07-27	United States
N_203_M	N	203	SRR15549891	28881	G	T	0,999849	2021-07-27	United States
N_215_C	N	215	SRR15549891	28916	G	T	0,999577	2021-07-27	United States
N_377_Y	N	377	SRR15549891	29402	G	T	1	2021-07-27	United States
ORF1ab_633_D	ORF1ab	633	SRR15549892	2164	G	T	0,999537	2021-07-27	United States
ORF1ab_1306_S	ORF1ab	1306	SRR15549892	4181	G	T	0,99982	2021-07-27	United States
ORF1ab_2046_L	ORF1ab	2046	SRR15549892	6402	C	T	0,999289	2021-07-27	United States
ORF1ab_2287_S	ORF1ab	2287	SRR15549892	7124	C	T	0,99974	2021-07-27	United States
ORF1ab_2554_V	ORF1ab	2554	SRR15549892	7926	C	T	0,99975	2021-07-27	United States
ORF1ab_2930_L	ORF1ab	2930	SRR15549892	9053	G	T	0,999586	2021-07-27	United States
ORF1ab_3255_I	ORF1ab	3255	SRR15549892	10029	C	T	0,999882	2021-07-27	United States
ORF1ab_3603_NA	ORF1ab	3603	SRR15549892	11074	C	-T	0,0508912	2021-07-27	United States
ORF1ab_3646_A	ORF1ab	3646	SRR15549892	11201	A	G	0,999481	2021-07-27	United States
ORF1ab_3718_F	ORF1ab	3718	SRR15549892	11417	G	T	0,999511	2021-07-27	United States
ORF1ab_183_V	ORF1ab	183	SRR15549892	14014	T	G	0,999973	2021-07-27	United States
ORF1ab_314_L	ORF1ab	314	SRR15549892	14408	C	T	1	2021-07-27	United States
ORF1ab_662_S	ORF1ab	662	SRR15549892	15451	G	A	0,998264	2021-07-27	United States
ORF1ab_1000_L	ORF1ab	1000	SRR15549892	16466	C	T	0,999872	2021-07-27	United States
ORF1ab_1918_V	ORF1ab	1918	SRR15549892	19220	C	T	0,999756	2021-07-27	United States
ORF1ab_2681_K	ORF1ab	2681	SRR15549892	21508	G	A	0,998513	2021-07-27	United States
S_19_R	S	19	SRR15549892	21618	C	G	0,999861	2021-07-27	United States
S_142_D	S	142	SRR15549892	21987	G	A	0,595939	2021-07-27	United States
S_156_NA	S	156	SRR15549892	22028	G	-AGTTCA	0,991034	2021-07-27	United States
S_452_R	S	452	SRR15549892	22917	T	G	0,999727	2021-07-27	United States
S_478_K	S	478	SRR15549892	22995	C	A	0,999874	2021-07-27	United States
S_572_I	S	572	SRR15549892	23277	C	T	0,999856	2021-07-27	United States
S_614_G	S	614	SRR15549892	23403	A	G	0,99987	2021-07-27	United States
S_640_F	S	640	SRR15549892	23481	C	T	0,999733	2021-07-27	United States
S_681_R	S	681	SRR15549892	23604	C	G	1	2021-07-27	United States
S_950_N	S	950	SRR15549892	24410	G	A	0,852584	2021-07-27	United States
ORF3a_26_L	ORF3a	26	SRR15549892	25469	C	T	0,99986	2021-07-27	United States
M_82_T	M	82	SRR15549892	26767	T	C	0,999729	2021-07-27	United States
ORF7a_82_A	ORF7a	82	SRR15549892	27638	T	C	0,999662	2021-07-27	United States
ORF7a_120_I	ORF7a	120	SRR15549892	27752	C	T	0,999848	2021-07-27	United States
ORF7b_40_I	ORF7b	40	SRR15549892	27874	C	T	0,99953	2021-07-27	United States
ORF8_118_NA	ORF8	118	SRR15549892	28247	A	-GATTTC	0,940454	2021-07-27	United States
ORF8_120_L	ORF8	120	SRR15549892	28253	C	A	0,985679	2021-07-27	United States
N_63_G	N	63	SRR15549892	28461	A	G	0,757711	2021-07-27	United States
N_203_M	N	203	SRR15549892	28881	G	T	0,999894	2021-07-27	United States
N_215_C	N	215	SRR15549892	28916	G	T	0,999423	2021-07-27	United States
N_377_Y	N	377	SRR15549892	29402	G	T	0,999786	2021-07-27	United States
ORF1ab_767_K	ORF1ab	767	SRR15549893	2564	G	A	0,999838	2021-07-27	United States
ORF1ab_1228_G	ORF1ab	1228	SRR15549893	3948	A	G	0,999856	2021-07-27	United States
ORF1ab_1306_S	ORF1ab	1306	SRR15549893	4181	G	T	0,999966	2021-07-27	United States
ORF1ab_2046_L	ORF1ab	2046	SRR15549893	6402	C	T	0,99934	2021-07-27	United States
ORF1ab_2287_S	ORF1ab	2287	SRR15549893	7124	C	T	0,999749	2021-07-27	United States
ORF1ab_2930_L	ORF1ab	2930	SRR15549893	9053	G	T	0,99984	2021-07-27	United States
ORF1ab_3255_I	ORF1ab	3255	SRR15549893	10029	C	T	0,999863	2021-07-27	United States
ORF1ab_3603_NA	ORF1ab	3603	SRR15549893	11074	C	-T	0,0501679	2021-07-27	United States
ORF1ab_3646_A	ORF1ab	3646	SRR15549893	11201	A	G	0,999714	2021-07-27	United States
ORF1ab_3766_F	ORF1ab	3766	SRR15549893	11562	G	T	0,852274	2021-07-27	United States
ORF1ab_314_L	ORF1ab	314	SRR15549893	14408	C	T	0,999367	2021-07-27	United States
ORF1ab_662_S	ORF1ab	662	SRR15549893	15451	G	A	0,997155	2021-07-27	United States
ORF1ab_1000_L	ORF1ab	1000	SRR15549893	16466	C	T	0,999871	2021-07-27	United States
ORF1ab_1682_S	ORF1ab	1682	SRR15549893	18511	C	T	0,282419	2021-07-27	United States
ORF1ab_1918_V	ORF1ab	1918	SRR15549893	19220	C	T	0,99953	2021-07-27	United States
ORF1ab_2063_R	ORF1ab	2063	SRR15549893	19655	A	G	0,187048	2021-07-27	United States
S_19_R	S	19	SRR15549893	21618	C	G	1	2021-07-27	United States
S_142_D	S	142	SRR15549893	21987	G	A	0,635174	2021-07-27	United States
S_156_NA	S	156	SRR15549893	22028	G	-AGTTCA	0,983579	2021-07-27	United States
S_452_R	S	452	SRR15549893	22917	T	G	0,999721	2021-07-27	United States
S_478_K	S	478	SRR15549893	22995	C	A	0,999805	2021-07-27	United States
S_614_G	S	614	SRR15549893	23403	A	G	0,999787	2021-07-27	United States
S_681_R	S	681	SRR15549893	23604	C	G	0,999464	2021-07-27	United States
S_950_N	S	950	SRR15549893	24410	G	A	0,884646	2021-07-27	United States
ORF3a_26_L	ORF3a	26	SRR15549893	25469	C	T	0,999925	2021-07-27	United States
ORF3a_239_Q	ORF3a	239	SRR15549893	26107	G	C	0,999881	2021-07-27	United States
M_82_T	M	82	SRR15549893	26767	T	C	0,999857	2021-07-27	United States
ORF6_57_L	ORF6	57	SRR15549893	27371	C	T	0,999736	2021-07-27	United States
ORF7a_82_A	ORF7a	82	SRR15549893	27638	T	C	0,999201	2021-07-27	United States
ORF7a_120_I	ORF7a	120	SRR15549893	27752	C	T	1	2021-07-27	United States
ORF7b_40_I	ORF7b	40	SRR15549893	27874	C	T	0,99943	2021-07-27	United States
ORF8_118_NA	ORF8	118	SRR15549893	28247	A	-GATTTC	0,931924	2021-07-27	United States
ORF8_119_V	ORF8	119	SRR15549893	28249	A	T	0,985294	2021-07-27	United States
ORF8_120_L	ORF8	120	SRR15549893	28253	C	A	0,998424	2021-07-27	United States
N_63_G	N	63	SRR15549893	28461	A	G	0,933024	2021-07-27	United States
N_203_M	N	203	SRR15549893	28881	G	T	0,999964	2021-07-27	United States
N_215_C	N	215	SRR15549893	28916	G	T	0,999733	2021-07-27	United States
N_377_Y	N	377	SRR15549893	29402	G	T	0,999508	2021-07-27	United States
ORF1ab_309_L	ORF1ab	309	SRR15549900	1191	C	T	0,999904	2021-07-30	United States
ORF1ab_1640_L	ORF1ab	1640	SRR15549900	5184	C	T	0,999171	2021-07-30	United States
ORF1ab_1921_Q	ORF1ab	1921	SRR15549900	6027	C	A	0,999941	2021-07-30	United States
ORF1ab_2980_N	ORF1ab	2980	SRR15549900	9203	G	A	0,999547	2021-07-30	United States
ORF1ab_3138_S	ORF1ab	3138	SRR15549900	9678	T	C	0,999814	2021-07-30	United States
ORF1ab_3580_Q	ORF1ab	3580	SRR15549900	11005	C	A	0,41999	2021-07-30	United States
ORF1ab_314_L	ORF1ab	314	SRR15549900	14408	C	T	0,999692	2021-07-30	United States
ORF1ab_1129_V	ORF1ab	1129	SRR15549900	16853	G	T	0,999761	2021-07-30	United States
ORF1ab_1644_I	ORF1ab	1644	SRR15549900	18397	G	A	0,998886	2021-07-30	United States
ORF1ab_2310_R	ORF1ab	2310	SRR15549900	20396	A	G	0,999605	2021-07-30	United States
S_19_R	S	19	SRR15549900	21618	C	G	0,999952	2021-07-30	United States
S_77_T	S	77	SRR15549900	21792	A	C	1	2021-07-30	United States
S_142_D	S	142	SRR15549900	21987	G	A	0,261134	2021-07-30	United States
S_156_NA	S	156	SRR15549900	22028	G	-AGTTCA	0,99922	2021-07-30	United States
S_452_R	S	452	SRR15549900	22917	T	G	0,999707	2021-07-30	United States
S_478_K	S	478	SRR15549900	22995	C	A	0,999865	2021-07-30	United States
S_614_G	S	614	SRR15549900	23403	A	G	0,999908	2021-07-30	United States
S_681_R	S	681	SRR15549900	23604	C	G	0,999908	2021-07-30	United States
S_950_N	S	950	SRR15549900	24410	G	A	0,805275	2021-07-30	United States
ORF3a_26_L	ORF3a	26	SRR15549900	25469	C	T	0,999717	2021-07-30	United States
M_82_T	M	82	SRR15549900	26767	T	C	0,999932	2021-07-30	United States
ORF7a_82_A	ORF7a	82	SRR15549900	27638	T	C	0,999465	2021-07-30	United States
ORF7a_120_I	ORF7a	120	SRR15549900	27752	C	T	0,999755	2021-07-30	United States
N_63_G	N	63	SRR15549900	28461	A	G	0,908895	2021-07-30	United States
N_203_M	N	203	SRR15549900	28881	G	T	0,999462	2021-07-30	United States
N_377_Y	N	377	SRR15549900	29402	G	T	0,999088	2021-07-30	United States
ORF1ab_309_L	ORF1ab	309	SRR15549901	1191	C	T	1	2021-07-29	United States
ORF1ab_538_A	ORF1ab	538	SRR15549901	1877	T	G	0,347147	2021-07-29	United States
ORF1ab_1640_L	ORF1ab	1640	SRR15549901	5184	C	T	0,999102	2021-07-29	United States
ORF1ab_2068_I	ORF1ab	2068	SRR15549901	6468	C	T	0,999873	2021-07-29	United States
ORF1ab_3209_V	ORF1ab	3209	SRR15549901	9891	C	T	0,999553	2021-07-29	United States
ORF1ab_3718_A	ORF1ab	3718	SRR15549901	11418	T	C	0,999866	2021-07-29	United States
ORF1ab_53_G	ORF1ab	53	SRR15549901	13625	A	G	0,999969	2021-07-29	United States
ORF1ab_94_R	ORF1ab	94	SRR15549901	13748	A	G	0,0914745	2021-07-29	United States
ORF1ab_314_L	ORF1ab	314	SRR15549901	14408	C	T	0,998603	2021-07-29	United States
ORF1ab_662_S	ORF1ab	662	SRR15549901	15451	G	A	0,999022	2021-07-29	United States
ORF1ab_1000_L	ORF1ab	1000	SRR15549901	16466	C	T	0,999647	2021-07-29	United States
ORF1ab_1570_L	ORF1ab	1570	SRR15549901	18176	C	T	0,999692	2021-07-29	United States
ORF1ab_1774_I	ORF1ab	1774	SRR15549901	18788	C	T	0,999429	2021-07-29	United States
ORF1ab_1898_F	ORF1ab	1898	SRR15549901	19160	C	T	0,999763	2021-07-29	United States
ORF1ab_2417_I	ORF1ab	2417	SRR15549901	20718	G	T	0,99876	2021-07-29	United States
S_19_R	S	19	SRR15549901	21618	C	G	0,999808	2021-07-29	United States
S_142_D	S	142	SRR15549901	21987	G	A	0,23668	2021-07-29	United States
S_156_NA	S	156	SRR15549901	22028	G	-AGTTCA	0,997859	2021-07-29	United States
S_188_S	S	188	SRR15549901	22125	A	G	0,999893	2021-07-29	United States
S_452_R	S	452	SRR15549901	22917	T	G	0,999324	2021-07-29	United States
S_478_K	S	478	SRR15549901	22995	C	A	0,999811	2021-07-29	United States
S_614_G	S	614	SRR15549901	23403	A	G	0,999791	2021-07-29	United States
S_681_R	S	681	SRR15549901	23604	C	G	0,999091	2021-07-29	United States
S_950_N	S	950	SRR15549901	24410	G	A	0,450658	2021-07-29	United States
ORF3a_26_L	ORF3a	26	SRR15549901	25469	C	T	0,999357	2021-07-29	United States
M_82_T	M	82	SRR15549901	26767	T	C	0,999902	2021-07-29	United States
ORF7a_82_A	ORF7a	82	SRR15549901	27638	T	C	0,999682	2021-07-29	United States
ORF7a_116_F	ORF7a	116	SRR15549901	27739	C	T	0,999881	2021-07-29	United States
ORF7a_120_I	ORF7a	120	SRR15549901	27752	C	T	0,999941	2021-07-29	United States
ORF8_118_NA	ORF8	118	SRR15549901	28247	A	-GATTTC	0,826317	2021-07-29	United States
ORF8_120_L	ORF8	120	SRR15549901	28253	C	A	0,988067	2021-07-29	United States
N_1_L	N	1	SRR15549901	28274	A	C	0,0503356	2021-07-29	United States
N_63_G	N	63	SRR15549901	28461	A	G	0,927869	2021-07-29	United States
N_203_M	N	203	SRR15549901	28881	G	T	0,999119	2021-07-29	United States
N_377_Y	N	377	SRR15549901	29402	G	T	0,999352	2021-07-29	United States
ORF1ab_309_L	ORF1ab	309	SRR15549903	1191	C	T	0,999819	2021-07-29	United States
ORF1ab_1640_L	ORF1ab	1640	SRR15549903	5184	C	T	0,999576	2021-07-29	United States
ORF1ab_1921_Q	ORF1ab	1921	SRR15549903	6027	C	A	0,999736	2021-07-29	United States
ORF1ab_2980_N	ORF1ab	2980	SRR15549903	9203	G	A	0,999637	2021-07-29	United States
ORF1ab_3138_S	ORF1ab	3138	SRR15549903	9678	T	C	0,999269	2021-07-29	United States
ORF1ab_3580_Q	ORF1ab	3580	SRR15549903	11005	C	A	0,592086	2021-07-29	United States
ORF1ab_314_L	ORF1ab	314	SRR15549903	14408	C	T	0,999585	2021-07-29	United States
ORF1ab_2310_R	ORF1ab	2310	SRR15549903	20396	A	G	0,999594	2021-07-29	United States
S_19_R	S	19	SRR15549903	21618	C	G	0,999925	2021-07-29	United States
S_77_T	S	77	SRR15549903	21792	A	C	1	2021-07-29	United States
S_142_D	S	142	SRR15549903	21987	G	A	0,366016	2021-07-29	United States
S_156_NA	S	156	SRR15549903	22028	G	-AGTTCA	0,999078	2021-07-29	United States
S_452_R	S	452	SRR15549903	22917	T	G	0,999525	2021-07-29	United States
S_478_K	S	478	SRR15549903	22995	C	A	0,999834	2021-07-29	United States
S_614_G	S	614	SRR15549903	23403	A	G	0,999917	2021-07-29	United States
S_681_R	S	681	SRR15549903	23604	C	G	0,99972	2021-07-29	United States
S_950_N	S	950	SRR15549903	24410	G	A	0,564395	2021-07-29	United States
ORF3a_26_L	ORF3a	26	SRR15549903	25469	C	T	0,999548	2021-07-29	United States
M_82_T	M	82	SRR15549903	26767	T	C	0,999831	2021-07-29	United States
ORF7a_82_A	ORF7a	82	SRR15549903	27638	T	C	0,999862	2021-07-29	United States
ORF7a_120_I	ORF7a	120	SRR15549903	27752	C	T	0,999672	2021-07-29	United States
N_63_G	N	63	SRR15549903	28461	A	G	0,776764	2021-07-29	United States
N_203_M	N	203	SRR15549903	28881	G	T	0,999728	2021-07-29	United States
N_377_Y	N	377	SRR15549903	29402	G	T	0,999015	2021-07-29	United States
ORF1ab_1306_S	ORF1ab	1306	SRR15549904	4181	G	T	1	2021-07-29	United States
ORF1ab_2046_L	ORF1ab	2046	SRR15549904	6402	C	T	0,997994	2021-07-29	United States
ORF1ab_2554_V	ORF1ab	2554	SRR15549904	7926	C	T	1	2021-07-29	United States
ORF1ab_2930_L	ORF1ab	2930	SRR15549904	9053	G	T	1	2021-07-29	United States
ORF1ab_3255_I	ORF1ab	3255	SRR15549904	10029	C	T	1	2021-07-29	United States
ORF1ab_3646_A	ORF1ab	3646	SRR15549904	11201	A	G	0,999754	2021-07-29	United States
ORF1ab_183_V	ORF1ab	183	SRR15549904	14014	T	G	0,996345	2021-07-29	United States
ORF1ab_314_L	ORF1ab	314	SRR15549904	14408	C	T	1	2021-07-29	United States
ORF1ab_662_S	ORF1ab	662	SRR15549904	15451	G	A	0,995366	2021-07-29	United States
ORF1ab_1000_L	ORF1ab	1000	SRR15549904	16466	C	T	1	2021-07-29	United States
ORF1ab_1918_V	ORF1ab	1918	SRR15549904	19220	C	T	0,999226	2021-07-29	United States
S_19_R	S	19	SRR15549904	21618	C	G	1	2021-07-29	United States
S_30_H	S	30	SRR15549904	21650	A	C	0,113889	2021-07-29	United States
S_156_NA	S	156	SRR15549904	22028	G	-AGTTCA	0,999222	2021-07-29	United States
S_614_G	S	614	SRR15549904	23403	A	G	0,999936	2021-07-29	United States
S_681_R	S	681	SRR15549904	23604	C	G	1	2021-07-29	United States
S_950_N	S	950	SRR15549904	24410	G	A	0,981602	2021-07-29	United States
S_1251_V	S	1251	SRR15549904	25314	G	T	0,451825	2021-07-29	United States
S_1252_C	S	1252	SRR15549904	25317	C	G	0,44661	2021-07-29	United States
ORF3a_26_L	ORF3a	26	SRR15549904	25469	C	T	1	2021-07-29	United States
M_82_T	M	82	SRR15549904	26767	T	C	1	2021-07-29	United States
ORF7b_40_I	ORF7b	40	SRR15549904	27874	C	T	1	2021-07-29	United States
ORF8_118_NA	ORF8	118	SRR15549904	28247	A	-GATTTC	0,823983	2021-07-29	United States
ORF8_120_L	ORF8	120	SRR15549904	28253	C	A	1	2021-07-29	United States
N_1_L	N	1	SRR15549904	28274	A	C	0,0549451	2021-07-29	United States
N_63_G	N	63	SRR15549904	28461	A	G	0,975297	2021-07-29	United States
N_203_M	N	203	SRR15549904	28881	G	T	1	2021-07-29	United States
N_215_C	N	215	SRR15549904	28916	G	T	1	2021-07-29	United States
ORF1ab_999_I	ORF1ab	999	SRR15549905	3261	C	T	0,997845	2021-07-29	United States
ORF1ab_1640_L	ORF1ab	1640	SRR15549905	5184	C	T	0,999194	2021-07-29	United States
ORF1ab_3209_V	ORF1ab	3209	SRR15549905	9891	C	T	0,99965	2021-07-29	United States
ORF1ab_3718_A	ORF1ab	3718	SRR15549905	11418	T	C	0,999844	2021-07-29	United States
ORF1ab_3750_I	ORF1ab	3750	SRR15549905	11514	C	T	0,999153	2021-07-29	United States
ORF1ab_314_L	ORF1ab	314	SRR15549905	14408	C	T	0,999656	2021-07-29	United States
ORF1ab_662_S	ORF1ab	662	SRR15549905	15451	G	A	0,9992	2021-07-29	United States
ORF1ab_1000_L	ORF1ab	1000	SRR15549905	16466	C	T	0,999803	2021-07-29	United States
ORF1ab_2163_I	ORF1ab	2163	SRR15549905	19955	C	T	0,999926	2021-07-29	United States
S_19_R	S	19	SRR15549905	21618	C	G	0,999834	2021-07-29	United States
S_142_D	S	142	SRR15549905	21987	G	A	0,308785	2021-07-29	United States
S_156_NA	S	156	SRR15549905	22028	G	-AGTTCA	0,998976	2021-07-29	United States
S_222_V	S	222	SRR15549905	22227	C	T	0,999448	2021-07-29	United States
S_452_R	S	452	SRR15549905	22917	T	G	0,999869	2021-07-29	United States
S_478_K	S	478	SRR15549905	22995	C	A	0,999388	2021-07-29	United States
S_614_G	S	614	SRR15549905	23403	A	G	0,999884	2021-07-29	United States
S_681_R	S	681	SRR15549905	23604	C	G	0,99982	2021-07-29	United States
S_938_F	S	938	SRR15549905	24374	C	T	0,0512088	2021-07-29	United States
S_950_N	S	950	SRR15549905	24410	G	A	0,545897	2021-07-29	United States
ORF3a_26_L	ORF3a	26	SRR15549905	25469	C	T	0,999401	2021-07-29	United States
ORF3a_86_F	ORF3a	86	SRR15549905	25650	G	T	0,0622363	2021-07-29	United States
ORF3a_175_I	ORF3a	175	SRR15549905	25916	C	T	0,963878	2021-07-29	United States
M_82_T	M	82	SRR15549905	26767	T	C	0,999842	2021-07-29	United States
ORF7a_82_A	ORF7a	82	SRR15549905	27638	T	C	0,999664	2021-07-29	United States
ORF7a_120_I	ORF7a	120	SRR15549905	27752	C	T	0,999297	2021-07-29	United States
ORF8_118_NA	ORF8	118	SRR15549905	28247	A	-GATTTC	0,834307	2021-07-29	United States
ORF8_119_V	ORF8	119	SRR15549905	28249	A	T	0,981308	2021-07-29	United States
ORF8_120_L	ORF8	120	SRR15549905	28253	C	A	0,9945	2021-07-29	United States
N_63_G	N	63	SRR15549905	28461	A	G	0,909428	2021-07-29	United States
N_203_M	N	203	SRR15549905	28881	G	T	0,999541	2021-07-29	United States
N_373_N	N	373	SRR15549905	29392	G	T	0,999778	2021-07-29	United States
N_377_Y	N	377	SRR15549905	29402	G	T	0,997459	2021-07-29	United States
ORF1ab_591_V	ORF1ab	591	SRR15549906	2037	C	T	0,999544	2021-07-28	United States
ORF1ab_1306_S	ORF1ab	1306	SRR15549906	4181	G	T	0,999893	2021-07-28	United States
ORF1ab_2046_L	ORF1ab	2046	SRR15549906	6402	C	T	0,995923	2021-07-28	United States
ORF1ab_2287_S	ORF1ab	2287	SRR15549906	7124	C	T	0,999714	2021-07-28	United States
ORF1ab_2483_S	ORF1ab	2483	SRR15549906	7712	C	T	0,999237	2021-07-28	United States
ORF1ab_2554_V	ORF1ab	2554	SRR15549906	7926	C	T	1	2021-07-28	United States
ORF1ab_2930_L	ORF1ab	2930	SRR15549906	9053	G	T	0,999742	2021-07-28	United States
ORF1ab_3255_I	ORF1ab	3255	SRR15549906	10029	C	T	0,999548	2021-07-28	United States
ORF1ab_3646_A	ORF1ab	3646	SRR15549906	11201	A	G	0,999431	2021-07-28	United States
ORF1ab_183_V	ORF1ab	183	SRR15549906	14014	T	G	1	2021-07-28	United States
ORF1ab_314_L	ORF1ab	314	SRR15549906	14408	C	T	0,999046	2021-07-28	United States
ORF1ab_662_S	ORF1ab	662	SRR15549906	15451	G	A	0,998535	2021-07-28	United States
ORF1ab_1000_L	ORF1ab	1000	SRR15549906	16466	C	T	0,999732	2021-07-28	United States
ORF1ab_1918_V	ORF1ab	1918	SRR15549906	19220	C	T	0,998558	2021-07-28	United States
S_19_R	S	19	SRR15549906	21618	C	G	1	2021-07-28	United States
S_142_D	S	142	SRR15549906	21987	G	A	0,25737	2021-07-28	United States
S_156_NA	S	156	SRR15549906	22028	G	-AGTTCA	0,99365	2021-07-28	United States
S_452_R	S	452	SRR15549906	22917	T	G	0,999762	2021-07-28	United States
S_478_K	S	478	SRR15549906	22995	C	A	1	2021-07-28	United States
S_614_G	S	614	SRR15549906	23403	A	G	0,99979	2021-07-28	United States
S_681_R	S	681	SRR15549906	23604	C	G	0,999474	2021-07-28	United States
S_950_N	S	950	SRR15549906	24410	G	A	0,635505	2021-07-28	United States
ORF3a_26_L	ORF3a	26	SRR15549906	25469	C	T	0,999557	2021-07-28	United States
M_82_T	M	82	SRR15549906	26767	T	C	0,999793	2021-07-28	United States
ORF7a_82_A	ORF7a	82	SRR15549906	27638	T	C	1	2021-07-28	United States
ORF7a_120_I	ORF7a	120	SRR15549906	27752	C	T	0,999675	2021-07-28	United States
ORF7b_40_I	ORF7b	40	SRR15549906	27874	C	T	0,999624	2021-07-28	United States
ORF8_118_NA	ORF8	118	SRR15549906	28247	A	-GATTTC	0,899541	2021-07-28	United States
ORF8_120_L	ORF8	120	SRR15549906	28253	C	A	1	2021-07-28	United States
N_63_G	N	63	SRR15549906	28461	A	G	0,93239	2021-07-28	United States
N_203_M	N	203	SRR15549906	28881	G	T	0,999058	2021-07-28	United States
N_215_C	N	215	SRR15549906	28916	G	T	0,999598	2021-07-28	United States
N_377_Y	N	377	SRR15549906	29402	G	T	0,999294	2021-07-28	United States
ORF1ab_1306_S	ORF1ab	1306	SRR15549907	4181	G	T	0,999794	2021-07-29	United States
ORF1ab_2046_L	ORF1ab	2046	SRR15549907	6402	C	T	0,998397	2021-07-29	United States
ORF1ab_2287_S	ORF1ab	2287	SRR15549907	7124	C	T	0,999839	2021-07-29	United States
ORF1ab_2327_C	ORF1ab	2327	SRR15549907	7246	G	T	0,999663	2021-07-29	United States
ORF1ab_2930_L	ORF1ab	2930	SRR15549907	9053	G	T	1	2021-07-29	United States
ORF1ab_3255_I	ORF1ab	3255	SRR15549907	10029	C	T	0,999742	2021-07-29	United States
ORF1ab_3646_A	ORF1ab	3646	SRR15549907	11201	A	G	0,999585	2021-07-29	United States
ORF1ab_3731_V	ORF1ab	3731	SRR15549907	11456	A	G	0,999635	2021-07-29	United States
ORF1ab_4083_M	ORF1ab	4083	SRR15549907	12513	C	T	0,992873	2021-07-29	United States
ORF1ab_314_L	ORF1ab	314	SRR15549907	14408	C	T	0,999302	2021-07-29	United States
ORF1ab_662_S	ORF1ab	662	SRR15549907	15451	G	A	0,999144	2021-07-29	United States
ORF1ab_1000_L	ORF1ab	1000	SRR15549907	16466	C	T	0,999727	2021-07-29	United States
ORF1ab_1655_I	ORF1ab	1655	SRR15549907	18431	C	T	0,999727	2021-07-29	United States
ORF1ab_1918_V	ORF1ab	1918	SRR15549907	19220	C	T	0,999665	2021-07-29	United States
S_19_R	S	19	SRR15549907	21618	C	G	0,99955	2021-07-29	United States
S_142_D	S	142	SRR15549907	21987	G	A	0,52	2021-07-29	United States
S_156_NA	S	156	SRR15549907	22028	G	-AGTTCA	0,999217	2021-07-29	United States
S_452_R	S	452	SRR15549907	22917	T	G	0,998978	2021-07-29	United States
S_478_K	S	478	SRR15549907	22995	C	A	0,99992	2021-07-29	United States
S_614_G	S	614	SRR15549907	23403	A	G	0,999895	2021-07-29	United States
S_681_R	S	681	SRR15549907	23604	C	G	0,999809	2021-07-29	United States
S_950_N	S	950	SRR15549907	24410	G	A	0,741571	2021-07-29	United States
ORF3a_26_L	ORF3a	26	SRR15549907	25469	C	T	1	2021-07-29	United States
M_82_T	M	82	SRR15549907	26767	T	C	0,999779	2021-07-29	United States
ORF7a_82_A	ORF7a	82	SRR15549907	27638	T	C	0,999661	2021-07-29	United States
ORF7a_120_I	ORF7a	120	SRR15549907	27752	C	T	0,999514	2021-07-29	United States
ORF7b_40_I	ORF7b	40	SRR15549907	27874	C	T	0,999421	2021-07-29	United States
ORF8_118_NA	ORF8	118	SRR15549907	28247	A	-GATTTC	0,852765	2021-07-29	United States
ORF8_119_V	ORF8	119	SRR15549907	28249	A	T	0,99005	2021-07-29	United States
ORF8_120_L	ORF8	120	SRR15549907	28253	C	A	0,982798	2021-07-29	United States
N_63_G	N	63	SRR15549907	28461	A	G	0,930504	2021-07-29	United States
N_203_M	N	203	SRR15549907	28881	G	T	0,999596	2021-07-29	United States
N_215_C	N	215	SRR15549907	28916	G	T	0,999644	2021-07-29	United States
N_377_Y	N	377	SRR15549907	29402	G	T	0,999069	2021-07-29	United States
ORF1ab_1306_S	ORF1ab	1306	SRR15549909	4181	G	T	0,999531	2021-07-30	United States
ORF1ab_2046_L	ORF1ab	2046	SRR15549909	6402	C	T	0,997834	2021-07-30	United States
ORF1ab_2287_S	ORF1ab	2287	SRR15549909	7124	C	T	0,999915	2021-07-30	United States
ORF1ab_2880_NA	ORF1ab	2880	SRR15549909	8905	C	+T	0,0829102	2021-07-30	United States
ORF1ab_2882_F	ORF1ab	2882	SRR15549909	8911	G	T	0,996409	2021-07-30	United States
ORF1ab_2930_L	ORF1ab	2930	SRR15549909	9053	G	T	0,999745	2021-07-30	United States
ORF1ab_3092_F	ORF1ab	3092	SRR15549909	9539	C	T	0,242707	2021-07-30	United States
ORF1ab_3255_I	ORF1ab	3255	SRR15549909	10029	C	T	0,999705	2021-07-30	United States
ORF1ab_3646_A	ORF1ab	3646	SRR15549909	11201	A	G	0,999718	2021-07-30	United States
ORF1ab_314_L	ORF1ab	314	SRR15549909	14408	C	T	0,9994	2021-07-30	United States
ORF1ab_662_S	ORF1ab	662	SRR15549909	15451	G	A	0,994877	2021-07-30	United States
ORF1ab_1000_L	ORF1ab	1000	SRR15549909	16466	C	T	0,999619	2021-07-30	United States
ORF1ab_1918_V	ORF1ab	1918	SRR15549909	19220	C	T	0,999713	2021-07-30	United States
S_19_R	S	19	SRR15549909	21618	C	G	0,999941	2021-07-30	United States
S_112_L	S	112	SRR15549909	21897	C	T	1	2021-07-30	United States
S_142_D	S	142	SRR15549909	21987	G	A	0,582602	2021-07-30	United States
S_156_NA	S	156	SRR15549909	22028	G	-AGTTCA	0,999236	2021-07-30	United States
S_452_R	S	452	SRR15549909	22917	T	G	1	2021-07-30	United States
S_478_K	S	478	SRR15549909	22995	C	A	0,999858	2021-07-30	United States
S_614_G	S	614	SRR15549909	23403	A	G	0,999791	2021-07-30	United States
S_681_R	S	681	SRR15549909	23604	C	G	0,999397	2021-07-30	United States
S_747_I	S	747	SRR15549909	23802	C	T	0,0835196	2021-07-30	United States
S_950_N	S	950	SRR15549909	24410	G	A	0,924328	2021-07-30	United States
ORF3a_26_L	ORF3a	26	SRR15549909	25469	C	T	0,999588	2021-07-30	United States
ORF3a_239_Q	ORF3a	239	SRR15549909	26107	G	C	0,999567	2021-07-30	United States
M_82_T	M	82	SRR15549909	26767	T	C	0,999719	2021-07-30	United States
ORF6_62_L	ORF6	62	SRR15549909	27386	A	T	0,971563	2021-07-30	United States
ORF7a_82_A	ORF7a	82	SRR15549909	27638	T	C	0,998735	2021-07-30	United States
ORF7a_120_I	ORF7a	120	SRR15549909	27752	C	T	0,999251	2021-07-30	United States
ORF7b_40_I	ORF7b	40	SRR15549909	27874	C	T	0,999174	2021-07-30	United States
ORF8_118_NA	ORF8	118	SRR15549909	28247	A	-GATTTC	0,833212	2021-07-30	United States
ORF8_119_V	ORF8	119	SRR15549909	28249	A	T	0,960159	2021-07-30	United States
ORF8_120_L	ORF8	120	SRR15549909	28253	C	A	0,989106	2021-07-30	United States
N_63_G	N	63	SRR15549909	28461	A	G	0,970162	2021-07-30	United States
N_203_M	N	203	SRR15549909	28881	G	T	0,999837	2021-07-30	United States
N_215_C	N	215	SRR15549909	28916	G	T	0,998732	2021-07-30	United States
N_254_V	N	254	SRR15549909	29034	C	T	0,0913045	2021-07-30	United States
N_377_Y	N	377	SRR15549909	29402	G	T	0,998465	2021-07-30	United States
ORF1ab_1306_S	ORF1ab	1306	SRR15549911	4181	G	T	1	2021-07-30	United States
ORF1ab_2046_L	ORF1ab	2046	SRR15549911	6402	C	T	0,998551	2021-07-30	United States
ORF1ab_2287_S	ORF1ab	2287	SRR15549911	7124	C	T	1	2021-07-30	United States
ORF1ab_2316_C	ORF1ab	2316	SRR15549911	7213	G	T	1	2021-07-30	United States
ORF1ab_2800_I	ORF1ab	2800	SRR15549911	8664	C	T	0,82183	2021-07-30	United States
ORF1ab_2930_L	ORF1ab	2930	SRR15549911	9053	G	T	1	2021-07-30	United States
ORF1ab_3255_I	ORF1ab	3255	SRR15549911	10029	C	T	0,999157	2021-07-30	United States
ORF1ab_3646_A	ORF1ab	3646	SRR15549911	11201	A	G	0,999754	2021-07-30	United States
ORF1ab_314_L	ORF1ab	314	SRR15549911	14408	C	T	1	2021-07-30	United States
ORF1ab_662_S	ORF1ab	662	SRR15549911	15451	G	A	0,997587	2021-07-30	United States
ORF1ab_1000_L	ORF1ab	1000	SRR15549911	16466	C	T	1	2021-07-30	United States
ORF1ab_1918_V	ORF1ab	1918	SRR15549911	19220	C	T	0,999928	2021-07-30	United States
S_19_R	S	19	SRR15549911	21618	C	G	1	2021-07-30	United States
S_452_R	S	452	SRR15549911	22917	T	G	1	2021-07-30	United States
S_478_K	S	478	SRR15549911	22995	C	A	1	2021-07-30	United States
S_614_G	S	614	SRR15549911	23403	A	G	0,999846	2021-07-30	United States
S_681_R	S	681	SRR15549911	23604	C	G	1	2021-07-30	United States
S_950_N	S	950	SRR15549911	24410	G	A	1	2021-07-30	United States
S_1073_N	S	1073	SRR15549911	24781	G	C	0,995621	2021-07-30	United States
ORF3a_26_L	ORF3a	26	SRR15549911	25469	C	T	0,998195	2021-07-30	United States
M_82_T	M	82	SRR15549911	26767	T	C	0,998719	2021-07-30	United States
ORF7b_40_I	ORF7b	40	SRR15549911	27874	C	T	1	2021-07-30	United States
ORF8_118_NA	ORF8	118	SRR15549911	28247	A	-GATTTC	0,888236	2021-07-30	United States
ORF8_119_V	ORF8	119	SRR15549911	28249	A	T	1	2021-07-30	United States
ORF8_120_L	ORF8	120	SRR15549911	28253	C	A	1	2021-07-30	United States
N_63_G	N	63	SRR15549911	28461	A	G	0,953216	2021-07-30	United States
N_203_M	N	203	SRR15549911	28881	G	T	1	2021-07-30	United States
N_215_C	N	215	SRR15549911	28916	G	T	1	2021-07-30	United States
ORF1ab_1306_S	ORF1ab	1306	SRR15549913	4181	G	T	0,999886	2021-07-28	United States
ORF1ab_2046_L	ORF1ab	2046	SRR15549913	6402	C	T	0,98517	2021-07-28	United States
ORF1ab_2287_S	ORF1ab	2287	SRR15549913	7124	C	T	1	2021-07-28	United States
ORF1ab_2930_L	ORF1ab	2930	SRR15549913	9053	G	T	0,999856	2021-07-28	United States
ORF1ab_3255_I	ORF1ab	3255	SRR15549913	10029	C	T	0,999712	2021-07-28	United States
ORF1ab_3616_V	ORF1ab	3616	SRR15549913	11111	A	G	0,999933	2021-07-28	United States
ORF1ab_3646_A	ORF1ab	3646	SRR15549913	11201	A	G	0,999768	2021-07-28	United States
ORF1ab_314_L	ORF1ab	314	SRR15549913	14408	C	T	0,99911	2021-07-28	United States
ORF1ab_662_S	ORF1ab	662	SRR15549913	15451	G	A	0,997814	2021-07-28	United States
ORF1ab_1000_L	ORF1ab	1000	SRR15549913	16466	C	T	1	2021-07-28	United States
ORF1ab_1127_Y	ORF1ab	1127	SRR15549913	16846	G	T	0,493928	2021-07-28	United States
ORF1ab_1257_V	ORF1ab	1257	SRR15549913	17236	A	G	0,999847	2021-07-28	United States
ORF1ab_1918_V	ORF1ab	1918	SRR15549913	19220	C	T	0,999577	2021-07-28	United States
S_19_R	S	19	SRR15549913	21618	C	G	0,999801	2021-07-28	United States
S_30_H	S	30	SRR15549913	21650	A	C	0,0675153	2021-07-28	United States
S_142_D	S	142	SRR15549913	21987	G	A	0,899038	2021-07-28	United States
S_156_NA	S	156	SRR15549913	22028	G	-AGTTCA	0,999403	2021-07-28	United States
S_167_I	S	167	SRR15549913	22062	C	T	0,142906	2021-07-28	United States
S_452_R	S	452	SRR15549913	22917	T	G	0,998841	2021-07-28	United States
S_478_K	S	478	SRR15549913	22995	C	A	1	2021-07-28	United States
S_614_G	S	614	SRR15549913	23403	A	G	0,999912	2021-07-28	United States
S_681_R	S	681	SRR15549913	23604	C	G	0,99985	2021-07-28	United States
S_706_V	S	706	SRR15549913	23679	C	T	0,999571	2021-07-28	United States
S_950_N	S	950	SRR15549913	24410	G	A	0,981933	2021-07-28	United States
ORF3a_26_L	ORF3a	26	SRR15549913	25469	C	T	0,999608	2021-07-28	United States
ORF3a_104_S	ORF3a	104	SRR15549913	25702	C	T	0,999705	2021-07-28	United States
M_82_T	M	82	SRR15549913	26767	T	C	0,999891	2021-07-28	United States
ORF7a_82_A	ORF7a	82	SRR15549913	27638	T	C	1	2021-07-28	United States
ORF7a_120_I	ORF7a	120	SRR15549913	27752	C	T	1	2021-07-28	United States
ORF7b_40_I	ORF7b	40	SRR15549913	27874	C	T	0,999796	2021-07-28	United States
ORF8_118_NA	ORF8	118	SRR15549913	28247	A	-GATTTC	0,824677	2021-07-28	United States
ORF8_119_V	ORF8	119	SRR15549913	28249	A	T	0,955385	2021-07-28	United States
ORF8_120_L	ORF8	120	SRR15549913	28253	C	A	0,985364	2021-07-28	United States
N_63_G	N	63	SRR15549913	28461	A	G	0,969084	2021-07-28	United States
N_203_M	N	203	SRR15549913	28881	G	T	1	2021-07-28	United States
N_208_S	N	208	SRR15549913	28895	G	T	0,999531	2021-07-28	United States
N_215_C	N	215	SRR15549913	28916	G	T	1	2021-07-28	United States
N_377_Y	N	377	SRR15549913	29402	G	T	0,997606	2021-07-28	United States
ORF1ab_309_L	ORF1ab	309	SRR15549915	1191	C	T	0,999625	2021-07-28	United States
ORF1ab_1640_L	ORF1ab	1640	SRR15549915	5184	C	T	0,99922	2021-07-28	United States
ORF1ab_1921_Q	ORF1ab	1921	SRR15549915	6027	C	A	0,9996	2021-07-28	United States
ORF1ab_2980_N	ORF1ab	2980	SRR15549915	9203	G	A	0,999687	2021-07-28	United States
ORF1ab_3138_S	ORF1ab	3138	SRR15549915	9678	T	C	0,999826	2021-07-28	United States
ORF1ab_3580_Q	ORF1ab	3580	SRR15549915	11005	C	A	0,406044	2021-07-28	United States
ORF1ab_314_L	ORF1ab	314	SRR15549915	14408	C	T	0,999492	2021-07-28	United States
ORF1ab_2310_R	ORF1ab	2310	SRR15549915	20396	A	G	0,999449	2021-07-28	United States
S_19_R	S	19	SRR15549915	21618	C	G	0,999938	2021-07-28	United States
S_77_T	S	77	SRR15549915	21792	A	C	0,999665	2021-07-28	United States
S_142_D	S	142	SRR15549915	21987	G	A	0,421533	2021-07-28	United States
S_156_NA	S	156	SRR15549915	22028	G	-AGTTCA	0,998856	2021-07-28	United States
S_452_R	S	452	SRR15549915	22917	T	G	0,999835	2021-07-28	United States
S_478_K	S	478	SRR15549915	22995	C	A	0,999929	2021-07-28	United States
S_614_G	S	614	SRR15549915	23403	A	G	0,999799	2021-07-28	United States
S_681_R	S	681	SRR15549915	23604	C	G	0,999826	2021-07-28	United States
S_950_N	S	950	SRR15549915	24410	G	A	0,670532	2021-07-28	United States
ORF3a_26_L	ORF3a	26	SRR15549915	25469	C	T	0,999823	2021-07-28	United States
ORF3a_54_V	ORF3a	54	SRR15549915	25553	C	T	0,3542	2021-07-28	United States
M_82_T	M	82	SRR15549915	26767	T	C	0,999763	2021-07-28	United States
ORF7a_82_A	ORF7a	82	SRR15549915	27638	T	C	0,99986	2021-07-28	United States
ORF7a_120_I	ORF7a	120	SRR15549915	27752	C	T	0,999732	2021-07-28	United States
ORF8_45_L	ORF8	45	SRR15549915	28027	G	T	0,993142	2021-07-28	United States
N_63_G	N	63	SRR15549915	28461	A	G	0,963879	2021-07-28	United States
N_203_M	N	203	SRR15549915	28881	G	T	0,99945	2021-07-28	United States
N_377_Y	N	377	SRR15549915	29402	G	T	0,998982	2021-07-28	United States
ORF1ab_1306_S	ORF1ab	1306	SRR15549916	4181	G	T	0,999888	2021-07-29	United States
ORF1ab_2046_L	ORF1ab	2046	SRR15549916	6402	C	T	0,998427	2021-07-29	United States
ORF1ab_2287_S	ORF1ab	2287	SRR15549916	7124	C	T	0,999802	2021-07-29	United States
ORF1ab_2930_L	ORF1ab	2930	SRR15549916	9053	G	T	0,99955	2021-07-29	United States
ORF1ab_3255_I	ORF1ab	3255	SRR15549916	10029	C	T	0,999669	2021-07-29	United States
ORF1ab_3646_A	ORF1ab	3646	SRR15549916	11201	A	G	0,999641	2021-07-29	United States
ORF1ab_314_L	ORF1ab	314	SRR15549916	14408	C	T	0,999218	2021-07-29	United States
ORF1ab_662_S	ORF1ab	662	SRR15549916	15451	G	A	0,999155	2021-07-29	United States
ORF1ab_1000_L	ORF1ab	1000	SRR15549916	16466	C	T	0,999826	2021-07-29	United States
ORF1ab_1918_V	ORF1ab	1918	SRR15549916	19220	C	T	0,999547	2021-07-29	United States
S_19_R	S	19	SRR15549916	21618	C	G	0,999823	2021-07-29	United States
S_112_L	S	112	SRR15549916	21897	C	T	0,996883	2021-07-29	United States
S_142_D	S	142	SRR15549916	21987	G	A	0,560209	2021-07-29	United States
S_156_NA	S	156	SRR15549916	22028	G	-AGTTCA	0,999148	2021-07-29	United States
S_452_R	S	452	SRR15549916	22917	T	G	0,999736	2021-07-29	United States
S_478_K	S	478	SRR15549916	22995	C	A	0,999553	2021-07-29	United States
S_614_G	S	614	SRR15549916	23403	A	G	0,999822	2021-07-29	United States
S_681_R	S	681	SRR15549916	23604	C	G	0,999504	2021-07-29	United States
S_950_N	S	950	SRR15549916	24410	G	A	0,861273	2021-07-29	United States
ORF3a_26_L	ORF3a	26	SRR15549916	25469	C	T	0,999051	2021-07-29	United States
ORF3a_239_Q	ORF3a	239	SRR15549916	26107	G	C	0,999555	2021-07-29	United States
M_30_I	M	30	SRR15549916	26611	C	T	0,999854	2021-07-29	United States
M_82_T	M	82	SRR15549916	26767	T	C	0,999739	2021-07-29	United States
ORF7a_82_A	ORF7a	82	SRR15549916	27638	T	C	0,999224	2021-07-29	United States
ORF7a_120_I	ORF7a	120	SRR15549916	27752	C	T	0,999486	2021-07-29	United States
ORF7b_40_I	ORF7b	40	SRR15549916	27874	C	T	0,999187	2021-07-29	United States
ORF8_118_NA	ORF8	118	SRR15549916	28247	A	-GATTTC	0,850217	2021-07-29	United States
ORF8_119_V	ORF8	119	SRR15549916	28249	A	T	1	2021-07-29	United States
ORF8_120_L	ORF8	120	SRR15549916	28253	C	A	0,983529	2021-07-29	United States
N_63_G	N	63	SRR15549916	28461	A	G	0,974139	2021-07-29	United States
N_203_M	N	203	SRR15549916	28881	G	T	0,99959	2021-07-29	United States
N_215_C	N	215	SRR15549916	28916	G	T	0,99927	2021-07-29	United States
N_377_Y	N	377	SRR15549916	29402	G	T	0,998027	2021-07-29	United States
ORF1ab_767_K	ORF1ab	767	SRR15549922	2564	G	A	0,999848	2021-07-29	United States
ORF1ab_1228_G	ORF1ab	1228	SRR15549922	3948	A	G	0,999632	2021-07-29	United States
ORF1ab_1306_S	ORF1ab	1306	SRR15549922	4181	G	T	1	2021-07-29	United States
ORF1ab_1507_F	ORF1ab	1507	SRR15549922	4784	C	T	1	2021-07-29	United States
ORF1ab_2046_L	ORF1ab	2046	SRR15549922	6402	C	T	0,993512	2021-07-29	United States
ORF1ab_2287_S	ORF1ab	2287	SRR15549922	7124	C	T	1	2021-07-29	United States
ORF1ab_2930_L	ORF1ab	2930	SRR15549922	9053	G	T	1	2021-07-29	United States
ORF1ab_3255_I	ORF1ab	3255	SRR15549922	10029	C	T	1	2021-07-29	United States
ORF1ab_3646_A	ORF1ab	3646	SRR15549922	11201	A	G	0,999749	2021-07-29	United States
ORF1ab_3766_F	ORF1ab	3766	SRR15549922	11562	G	T	0,558255	2021-07-29	United States
ORF1ab_314_L	ORF1ab	314	SRR15549922	14408	C	T	1	2021-07-29	United States
ORF1ab_662_S	ORF1ab	662	SRR15549922	15451	G	A	0,998753	2021-07-29	United States
ORF1ab_1000_L	ORF1ab	1000	SRR15549922	16466	C	T	1	2021-07-29	United States
ORF1ab_1918_V	ORF1ab	1918	SRR15549922	19220	C	T	0,99942	2021-07-29	United States
S_19_R	S	19	SRR15549922	21618	C	G	1	2021-07-29	United States
S_142_D	S	142	SRR15549922	21987	G	A	0,439114	2021-07-29	United States
S_156_NA	S	156	SRR15549922	22028	G	-AGTTCA	0,99965	2021-07-29	United States
S_452_R	S	452	SRR15549922	22917	T	G	1	2021-07-29	United States
S_478_K	S	478	SRR15549922	22995	C	A	1	2021-07-29	United States
S_614_G	S	614	SRR15549922	23403	A	G	0,999831	2021-07-29	United States
S_681_R	S	681	SRR15549922	23604	C	G	1	2021-07-29	United States
S_950_N	S	950	SRR15549922	24410	G	A	0,488636	2021-07-29	United States
ORF3a_26_L	ORF3a	26	SRR15549922	25469	C	T	1	2021-07-29	United States
ORF3a_239_Q	ORF3a	239	SRR15549922	26107	G	C	1	2021-07-29	United States
M_82_T	M	82	SRR15549922	26767	T	C	0,998747	2021-07-29	United States
ORF7a_82_A	ORF7a	82	SRR15549922	27638	T	C	1	2021-07-29	United States
ORF7a_120_I	ORF7a	120	SRR15549922	27752	C	T	1	2021-07-29	United States
ORF7b_40_I	ORF7b	40	SRR15549922	27874	C	T	1	2021-07-29	United States
ORF8_118_NA	ORF8	118	SRR15549922	28247	A	-GATTTC	0,885742	2021-07-29	United States
ORF8_120_L	ORF8	120	SRR15549922	28253	C	A	0,994709	2021-07-29	United States
N_63_G	N	63	SRR15549922	28461	A	G	0,892045	2021-07-29	United States
N_203_M	N	203	SRR15549922	28881	G	T	1	2021-07-29	United States
N_215_C	N	215	SRR15549922	28916	G	T	0,999644	2021-07-29	United States
N_254_V	N	254	SRR15549922	29034	C	T	0,0600559	2021-07-29	United States
N_377_Y	N	377	SRR15549922	29402	G	T	0,997434	2021-07-29	United States
ORF1ab_399_R	ORF1ab	399	SRR15549923	1461	A	G	0,081859	2021-07-28	United States
ORF1ab_1306_S	ORF1ab	1306	SRR15549923	4181	G	T	0,99958	2021-07-28	United States
ORF1ab_2046_L	ORF1ab	2046	SRR15549923	6402	C	T	0,997896	2021-07-28	United States
ORF1ab_2287_S	ORF1ab	2287	SRR15549923	7124	C	T	1	2021-07-28	United States
ORF1ab_2930_L	ORF1ab	2930	SRR15549923	9053	G	T	0,999875	2021-07-28	United States
ORF1ab_3255_I	ORF1ab	3255	SRR15549923	10029	C	T	0,999665	2021-07-28	United States
ORF1ab_3345_I	ORF1ab	3345	SRR15549923	10300	G	T	0,999751	2021-07-28	United States
ORF1ab_3646_A	ORF1ab	3646	SRR15549923	11201	A	G	0,999693	2021-07-28	United States
ORF1ab_4179_K	ORF1ab	4179	SRR15549923	12801	G	A	0,998777	2021-07-28	United States
ORF1ab_314_L	ORF1ab	314	SRR15549923	14408	C	T	0,999259	2021-07-28	United States
ORF1ab_662_S	ORF1ab	662	SRR15549923	15451	G	A	0,99946	2021-07-28	United States
ORF1ab_1000_L	ORF1ab	1000	SRR15549923	16466	C	T	0,999881	2021-07-28	United States
ORF1ab_1918_V	ORF1ab	1918	SRR15549923	19220	C	T	0,999451	2021-07-28	United States
ORF1ab_2131_V	ORF1ab	2131	SRR15549923	19859	C	T	0,0881295	2021-07-28	United States
S_19_R	S	19	SRR15549923	21618	C	G	0,999923	2021-07-28	United States
S_142_D	S	142	SRR15549923	21987	G	A	0,408022	2021-07-28	United States
S_156_NA	S	156	SRR15549923	22028	G	-AGTTCA	0,999034	2021-07-28	United States
S_452_R	S	452	SRR15549923	22917	T	G	0,999493	2021-07-28	United States
S_478_K	S	478	SRR15549923	22995	C	A	1	2021-07-28	United States
S_614_G	S	614	SRR15549923	23403	A	G	0,999939	2021-07-28	United States
S_681_R	S	681	SRR15549923	23604	C	G	0,999877	2021-07-28	United States
S_950_N	S	950	SRR15549923	24410	G	A	0,766667	2021-07-28	United States
ORF3a_26_L	ORF3a	26	SRR15549923	25469	C	T	0,999136	2021-07-28	United States
ORF3a_239_Q	ORF3a	239	SRR15549923	26107	G	C	1	2021-07-28	United States
M_82_T	M	82	SRR15549923	26767	T	C	0,99989	2021-07-28	United States
ORF7a_82_A	ORF7a	82	SRR15549923	27638	T	C	0,999675	2021-07-28	United States
ORF7a_120_I	ORF7a	120	SRR15549923	27752	C	T	0,999401	2021-07-28	United States
ORF7b_40_I	ORF7b	40	SRR15549923	27874	C	T	0,998526	2021-07-28	United States
ORF8_118_NA	ORF8	118	SRR15549923	28247	A	-GATTTC	0,839488	2021-07-28	United States
ORF8_119_V	ORF8	119	SRR15549923	28249	A	T	1	2021-07-28	United States
ORF8_120_L	ORF8	120	SRR15549923	28253	C	A	0,991057	2021-07-28	United States
N_63_G	N	63	SRR15549923	28461	A	G	0,97842	2021-07-28	United States
N_203_M	N	203	SRR15549923	28881	G	T	0,999629	2021-07-28	United States
N_215_C	N	215	SRR15549923	28916	G	T	0,99952	2021-07-28	United States
N_254_V	N	254	SRR15549923	29034	C	T	0,0522982	2021-07-28	United States
N_377_Y	N	377	SRR15549923	29402	G	T	0,999231	2021-07-28	United States
ORF1ab_1306_S	ORF1ab	1306	SRR15549925	4181	G	T	0,999892	2021-07-28	United States
ORF1ab_2046_L	ORF1ab	2046	SRR15549925	6402	C	T	0,998001	2021-07-28	United States
ORF1ab_2287_S	ORF1ab	2287	SRR15549925	7124	C	T	1	2021-07-28	United States
ORF1ab_2930_L	ORF1ab	2930	SRR15549925	9053	G	T	0,999619	2021-07-28	United States
ORF1ab_3255_I	ORF1ab	3255	SRR15549925	10029	C	T	0,99975	2021-07-28	United States
ORF1ab_3646_A	ORF1ab	3646	SRR15549925	11201	A	G	0,999784	2021-07-28	United States
ORF1ab_4179_K	ORF1ab	4179	SRR15549925	12801	G	A	0,997411	2021-07-28	United States
ORF1ab_314_L	ORF1ab	314	SRR15549925	14408	C	T	0,999075	2021-07-28	United States
ORF1ab_662_S	ORF1ab	662	SRR15549925	15451	G	A	0,996248	2021-07-28	United States
ORF1ab_1000_L	ORF1ab	1000	SRR15549925	16466	C	T	0,999808	2021-07-28	United States
ORF1ab_1918_V	ORF1ab	1918	SRR15549925	19220	C	T	0,999686	2021-07-28	United States
S_19_R	S	19	SRR15549925	21618	C	G	0,999892	2021-07-28	United States
S_30_H	S	30	SRR15549925	21650	A	C	0,0971973	2021-07-28	United States
S_68_K	S	68	SRR15549925	21765	T	A	0,0823402	2021-07-28	United States
S_142_D	S	142	SRR15549925	21987	G	A	0,637324	2021-07-28	United States
S_156_NA	S	156	SRR15549925	22028	G	-AGTTCA	0,998124	2021-07-28	United States
S_452_R	S	452	SRR15549925	22917	T	G	0,999837	2021-07-28	United States
S_478_K	S	478	SRR15549925	22995	C	A	0,999869	2021-07-28	United States
S_614_G	S	614	SRR15549925	23403	A	G	0,999777	2021-07-28	United States
S_681_R	S	681	SRR15549925	23604	C	G	0,999874	2021-07-28	United States
S_950_N	S	950	SRR15549925	24410	G	A	0,9229	2021-07-28	United States
ORF3a_26_L	ORF3a	26	SRR15549925	25469	C	T	0,998996	2021-07-28	United States
ORF3a_239_Q	ORF3a	239	SRR15549925	26107	G	C	0,999422	2021-07-28	United States
M_82_T	M	82	SRR15549925	26767	T	C	0,999652	2021-07-28	United States
ORF7a_82_A	ORF7a	82	SRR15549925	27638	T	C	0,999053	2021-07-28	United States
ORF7a_120_I	ORF7a	120	SRR15549925	27752	C	T	1	2021-07-28	United States
ORF7b_40_I	ORF7b	40	SRR15549925	27874	C	T	0,99945	2021-07-28	United States
ORF8_118_NA	ORF8	118	SRR15549925	28247	A	-GATTTC	0,833162	2021-07-28	United States
ORF8_119_V	ORF8	119	SRR15549925	28249	A	T	0,980132	2021-07-28	United States
ORF8_120_L	ORF8	120	SRR15549925	28253	C	A	0,996841	2021-07-28	United States
N_63_G	N	63	SRR15549925	28461	A	G	0,963525	2021-07-28	United States
N_203_M	N	203	SRR15549925	28881	G	T	1	2021-07-28	United States
N_215_C	N	215	SRR15549925	28916	G	T	0,999473	2021-07-28	United States
N_230_NA	N	230	SRR15549925	28961	C	-T	0,0552629	2021-07-28	United States
N_377_Y	N	377	SRR15549925	29402	G	T	0,996478	2021-07-28	United States
ORF1ab_1306_S	ORF1ab	1306	SRR15549927	4181	G	T	0,999789	2021-07-28	United States
ORF1ab_2046_L	ORF1ab	2046	SRR15549927	6402	C	T	0,998271	2021-07-28	United States
ORF1ab_2287_S	ORF1ab	2287	SRR15549927	7124	C	T	1	2021-07-28	United States
ORF1ab_2930_L	ORF1ab	2930	SRR15549927	9053	G	T	0,999764	2021-07-28	United States
ORF1ab_3255_I	ORF1ab	3255	SRR15549927	10029	C	T	0,999803	2021-07-28	United States
ORF1ab_3646_A	ORF1ab	3646	SRR15549927	11201	A	G	0,999728	2021-07-28	United States
ORF1ab_4179_K	ORF1ab	4179	SRR15549927	12801	G	A	0,996948	2021-07-28	United States
ORF1ab_314_L	ORF1ab	314	SRR15549927	14408	C	T	0,99954	2021-07-28	United States
ORF1ab_662_S	ORF1ab	662	SRR15549927	15451	G	A	0,996183	2021-07-28	United States
ORF1ab_1000_L	ORF1ab	1000	SRR15549927	16466	C	T	0,999864	2021-07-28	United States
ORF1ab_1918_V	ORF1ab	1918	SRR15549927	19220	C	T	0,999757	2021-07-28	United States
ORF1ab_1939_V	ORF1ab	1939	SRR15549927	19283	A	T	0,0632184	2021-07-28	United States
ORF1ab_2256_S	ORF1ab	2256	SRR15549927	20233	C	T	0,112965	2021-07-28	United States
S_19_R	S	19	SRR15549927	21618	C	G	0,999871	2021-07-28	United States
S_30_H	S	30	SRR15549927	21650	A	C	0,0999025	2021-07-28	United States
S_142_D	S	142	SRR15549927	21987	G	A	0,647815	2021-07-28	United States
S_156_NA	S	156	SRR15549927	22028	G	-AGTTCA	0,998798	2021-07-28	United States
S_452_R	S	452	SRR15549927	22917	T	G	0,999779	2021-07-28	United States
S_478_K	S	478	SRR15549927	22995	C	A	0,999484	2021-07-28	United States
S_614_G	S	614	SRR15549927	23403	A	G	0,99988	2021-07-28	United States
S_681_R	S	681	SRR15549927	23604	C	G	0,999805	2021-07-28	United States
S_950_N	S	950	SRR15549927	24410	G	A	0,941907	2021-07-28	United States
ORF3a_26_L	ORF3a	26	SRR15549927	25469	C	T	0,999075	2021-07-28	United States
ORF3a_239_Q	ORF3a	239	SRR15549927	26107	G	C	0,99976	2021-07-28	United States
M_82_T	M	82	SRR15549927	26767	T	C	0,999788	2021-07-28	United States
ORF7a_82_A	ORF7a	82	SRR15549927	27638	T	C	1	2021-07-28	United States
ORF7a_120_I	ORF7a	120	SRR15549927	27752	C	T	0,997722	2021-07-28	United States
ORF7b_40_I	ORF7b	40	SRR15549927	27874	C	T	0,998974	2021-07-28	United States
ORF8_118_NA	ORF8	118	SRR15549927	28247	A	-GATTTC	0,828498	2021-07-28	United States
ORF8_119_V	ORF8	119	SRR15549927	28249	A	T	0,967213	2021-07-28	United States
ORF8_120_L	ORF8	120	SRR15549927	28253	C	A	0,998962	2021-07-28	United States
N_1_L	N	1	SRR15549927	28274	A	C	0,0706378	2021-07-28	United States
N_63_G	N	63	SRR15549927	28461	A	G	0,975487	2021-07-28	United States
N_203_M	N	203	SRR15549927	28881	G	T	0,999734	2021-07-28	United States
N_215_C	N	215	SRR15549927	28916	G	T	0,999299	2021-07-28	United States
N_377_Y	N	377	SRR15549927	29402	G	T	0,997989	2021-07-28	United States
ORF1ab_309_L	ORF1ab	309	SRR15549929	1191	C	T	1	2021-07-28	United States
ORF1ab_1640_L	ORF1ab	1640	SRR15549929	5184	C	T	1	2021-07-28	United States
ORF1ab_3209_V	ORF1ab	3209	SRR15549929	9891	C	T	0,999773	2021-07-28	United States
ORF1ab_3718_A	ORF1ab	3718	SRR15549929	11418	T	C	1	2021-07-28	United States
ORF1ab_4116_T	ORF1ab	4116	SRR15549929	12612	T	C	0,0828025	2021-07-28	United States
ORF1ab_314_L	ORF1ab	314	SRR15549929	14408	C	T	1	2021-07-28	United States
ORF1ab_662_S	ORF1ab	662	SRR15549929	15451	G	A	0,997742	2021-07-28	United States
ORF1ab_767_L	ORF1ab	767	SRR15549929	15766	G	T	1	2021-07-28	United States
ORF1ab_1000_L	ORF1ab	1000	SRR15549929	16466	C	T	1	2021-07-28	United States
ORF1ab_1570_L	ORF1ab	1570	SRR15549929	18176	C	T	1	2021-07-28	United States
S_19_R	S	19	SRR15549929	21618	C	G	1	2021-07-28	United States
S_152_L	S	152	SRR15549929	22017	G	T	1	2021-07-28	United States
S_156_NA	S	156	SRR15549929	22028	G	-AGTTCA	0,996283	2021-07-28	United States
S_452_R	S	452	SRR15549929	22917	T	G	1	2021-07-28	United States
S_478_K	S	478	SRR15549929	22995	C	A	1	2021-07-28	United States
S_614_G	S	614	SRR15549929	23403	A	G	1	2021-07-28	United States
S_681_R	S	681	SRR15549929	23604	C	G	1	2021-07-28	United States
S_950_N	S	950	SRR15549929	24410	G	A	0,962418	2021-07-28	United States
S_1141_W	S	1141	SRR15549929	24984	T	G	0,962448	2021-07-28	United States
ORF3a_26_L	ORF3a	26	SRR15549929	25469	C	T	1	2021-07-28	United States
E_62_F	E	62	SRR15549929	26428	G	T	0,999766	2021-07-28	United States
M_82_T	M	82	SRR15549929	26767	T	C	1	2021-07-28	United States
ORF7a_82_A	ORF7a	82	SRR15549929	27638	T	C	1	2021-07-28	United States
ORF7a_116_F	ORF7a	116	SRR15549929	27739	C	T	1	2021-07-28	United States
ORF7a_120_I	ORF7a	120	SRR15549929	27752	C	T	1	2021-07-28	United States
ORF8_55_V	ORF8	55	SRR15549929	28057	C	T	1	2021-07-28	United States
ORF8_118_NA	ORF8	118	SRR15549929	28247	A	-GATTTC	0,952426	2021-07-28	United States
ORF8_120_L	ORF8	120	SRR15549929	28253	C	A	0,994845	2021-07-28	United States
N_63_G	N	63	SRR15549929	28461	A	G	0,981481	2021-07-28	United States
N_203_M	N	203	SRR15549929	28881	G	T	0,999357	2021-07-28	United States
N_377_Y	N	377	SRR15549929	29402	G	T	1	2021-07-28	United States
ORF1ab_1640_L	ORF1ab	1640	SRR15549930	5184	C	T	0,999823	2021-07-28	United States
ORF1ab_1826_D	ORF1ab	1826	SRR15549930	5743	G	C	0,0592946	2021-07-28	United States
ORF1ab_1827_H	ORF1ab	1827	SRR15549930	5744	T	C	0,0592921	2021-07-28	United States
ORF1ab_3209_V	ORF1ab	3209	SRR15549930	9891	C	T	0,999458	2021-07-28	United States
ORF1ab_3371_S	ORF1ab	3371	SRR15549930	10376	C	T	0,894712	2021-07-28	United States
ORF1ab_3718_A	ORF1ab	3718	SRR15549930	11418	T	C	0,999932	2021-07-28	United States
ORF1ab_3750_I	ORF1ab	3750	SRR15549930	11514	C	T	0,999669	2021-07-28	United States
ORF1ab_314_L	ORF1ab	314	SRR15549930	14408	C	T	0,999614	2021-07-28	United States
ORF1ab_662_S	ORF1ab	662	SRR15549930	15451	G	A	0,998842	2021-07-28	United States
ORF1ab_1000_L	ORF1ab	1000	SRR15549930	16466	C	T	0,999844	2021-07-28	United States
S_19_R	S	19	SRR15549930	21618	C	G	0,999925	2021-07-28	United States
S_142_D	S	142	SRR15549930	21987	G	A	0,378119	2021-07-28	United States
S_156_NA	S	156	SRR15549930	22028	G	-AGTTCA	0,994104	2021-07-28	United States
S_222_V	S	222	SRR15549930	22227	C	T	0,999253	2021-07-28	United States
S_452_R	S	452	SRR15549930	22917	T	G	0,999387	2021-07-28	United States
S_478_K	S	478	SRR15549930	22995	C	A	0,999886	2021-07-28	United States
S_614_G	S	614	SRR15549930	23403	A	G	0,999674	2021-07-28	United States
S_681_R	S	681	SRR15549930	23604	C	G	0,999499	2021-07-28	United States
S_826_L	S	826	SRR15549930	24038	G	T	0,999913	2021-07-28	United States
S_950_N	S	950	SRR15549930	24410	G	A	0,768423	2021-07-28	United States
S_1074_S	S	1074	SRR15549930	24783	A	G	0,848685	2021-07-28	United States
S_1264_L	S	1264	SRR15549930	25352	G	T	0,787639	2021-07-28	United States
ORF3a_26_L	ORF3a	26	SRR15549930	25469	C	T	0,99991	2021-07-28	United States
M_82_T	M	82	SRR15549930	26767	T	C	0,999901	2021-07-28	United States
ORF6_48_N	ORF6	48	SRR15549930	27345	A	T	1	2021-07-28	United States
ORF7a_4_NA	ORF7a	4	SRR15549930	27403	A	+T	0,186752	2021-07-28	United States
ORF7a_5_F	ORF7a	5	SRR15549930	27406	C	T	0,999344	2021-07-28	United States
ORF7a_82_A	ORF7a	82	SRR15549930	27638	T	C	0,999886	2021-07-28	United States
ORF7a_120_I	ORF7a	120	SRR15549930	27752	C	T	0,999945	2021-07-28	United States
ORF8_118_NA	ORF8	118	SRR15549930	28247	A	-GATTTC	0,931391	2021-07-28	United States
ORF8_120_L	ORF8	120	SRR15549930	28253	C	A	0,991228	2021-07-28	United States
N_63_G	N	63	SRR15549930	28461	A	G	0,819244	2021-07-28	United States
N_203_M	N	203	SRR15549930	28881	G	T	0,999678	2021-07-28	United States
N_377_Y	N	377	SRR15549930	29402	G	T	0,998214	2021-07-28	United States
ORF1ab_261_N	ORF1ab	261	SRR15549931	1048	G	T	0,99969	2021-07-29	United States
ORF1ab_1306_S	ORF1ab	1306	SRR15549931	4181	G	T	0,999903	2021-07-29	United States
ORF1ab_2046_L	ORF1ab	2046	SRR15549931	6402	C	T	0,999222	2021-07-29	United States
ORF1ab_2930_L	ORF1ab	2930	SRR15549931	9053	G	T	0,999805	2021-07-29	United States
ORF1ab_3255_I	ORF1ab	3255	SRR15549931	10029	C	T	1	2021-07-29	United States
ORF1ab_3603_NA	ORF1ab	3603	SRR15549931	11074	C	+T	0,096337	2021-07-29	United States
ORF1ab_3646_A	ORF1ab	3646	SRR15549931	11201	A	G	0,999812	2021-07-29	United States
ORF1ab_3733_I	ORF1ab	3733	SRR15549931	11464	G	A	0,999835	2021-07-29	United States
ORF1ab_314_L	ORF1ab	314	SRR15549931	14408	C	T	0,999963	2021-07-29	United States
ORF1ab_662_S	ORF1ab	662	SRR15549931	15451	G	A	0,997505	2021-07-29	United States
ORF1ab_1000_L	ORF1ab	1000	SRR15549931	16466	C	T	1	2021-07-29	United States
ORF1ab_1918_V	ORF1ab	1918	SRR15549931	19220	C	T	0,99985	2021-07-29	United States
S_19_R	S	19	SRR15549931	21618	C	G	0,999639	2021-07-29	United States
S_142_D	S	142	SRR15549931	21987	G	A	0,922601	2021-07-29	United States
S_156_NA	S	156	SRR15549931	22028	G	-AGTTCA	0,980392	2021-07-29	United States
S_212_V	S	212	SRR15549931	22196	T	G	0,22562	2021-07-29	United States
S_452_R	S	452	SRR15549931	22917	T	G	0,999374	2021-07-29	United States
S_478_K	S	478	SRR15549931	22995	C	A	1	2021-07-29	United States
S_614_G	S	614	SRR15549931	23403	A	G	0,999834	2021-07-29	United States
S_681_R	S	681	SRR15549931	23604	C	G	0,99994	2021-07-29	United States
S_950_N	S	950	SRR15549931	24410	G	A	0,993087	2021-07-29	United States
ORF3a_26_L	ORF3a	26	SRR15549931	25469	C	T	0,999849	2021-07-29	United States
M_82_T	M	82	SRR15549931	26767	T	C	0,998004	2021-07-29	United States
ORF7a_45_L	ORF7a	45	SRR15549931	27527	C	T	0,858757	2021-07-29	United States
ORF7a_82_A	ORF7a	82	SRR15549931	27638	T	C	1	2021-07-29	United States
ORF7a_120_I	ORF7a	120	SRR15549931	27752	C	T	1	2021-07-29	United States
ORF7b_12_NA	ORF7b	12	SRR15549931	27791	C	+T	0,0918033	2021-07-29	United States
ORF7b_40_I	ORF7b	40	SRR15549931	27874	C	T	0,999737	2021-07-29	United States
ORF8_118_NA	ORF8	118	SRR15549931	28247	A	-GATTTC	0,922652	2021-07-29	United States
ORF8_119_V	ORF8	119	SRR15549931	28249	A	T	0,987179	2021-07-29	United States
ORF8_120_L	ORF8	120	SRR15549931	28253	C	A	0,999202	2021-07-29	United States
N_63_G	N	63	SRR15549931	28461	A	G	0,973397	2021-07-29	United States
N_203_M	N	203	SRR15549931	28881	G	T	0,998415	2021-07-29	United States
N_215_C	N	215	SRR15549931	28916	G	T	0,999197	2021-07-29	United States
N_377_Y	N	377	SRR15549931	29402	G	T	1	2021-07-29	United States
ORF1ab_376_L	ORF1ab	376	SRR15549932	1392	C	T	0,0667451	2021-07-28	United States
ORF1ab_1640_L	ORF1ab	1640	SRR15549932	5184	C	T	0,999806	2021-07-28	United States
ORF1ab_2600_L	ORF1ab	2600	SRR15549932	8064	C	T	0,0756735	2021-07-28	United States
ORF1ab_3209_V	ORF1ab	3209	SRR15549932	9891	C	T	0,99955	2021-07-28	United States
ORF1ab_3718_A	ORF1ab	3718	SRR15549932	11418	T	C	0,999959	2021-07-28	United States
ORF1ab_3750_I	ORF1ab	3750	SRR15549932	11514	C	T	0,999801	2021-07-28	United States
ORF1ab_314_L	ORF1ab	314	SRR15549932	14408	C	T	1	2021-07-28	United States
ORF1ab_662_S	ORF1ab	662	SRR15549932	15451	G	A	0,997949	2021-07-28	United States
ORF1ab_1000_L	ORF1ab	1000	SRR15549932	16466	C	T	0,999842	2021-07-28	United States
ORF1ab_1302_V	ORF1ab	1302	SRR15549932	17372	C	T	0,999785	2021-07-28	United States
S_19_R	S	19	SRR15549932	21618	C	G	1	2021-07-28	United States
S_156_NA	S	156	SRR15549932	22028	G	-AGTTCA	0,975543	2021-07-28	United States
S_222_V	S	222	SRR15549932	22227	C	T	1	2021-07-28	United States
S_297_L	S	297	SRR15549932	22452	C	T	0,0654762	2021-07-28	United States
S_452_R	S	452	SRR15549932	22917	T	G	1	2021-07-28	United States
S_478_K	S	478	SRR15549932	22995	C	A	1	2021-07-28	United States
S_614_G	S	614	SRR15549932	23403	A	G	0,999868	2021-07-28	United States
S_681_R	S	681	SRR15549932	23604	C	G	1	2021-07-28	United States
S_950_N	S	950	SRR15549932	24410	G	A	0,992334	2021-07-28	United States
ORF3a_26_L	ORF3a	26	SRR15549932	25469	C	T	0,999951	2021-07-28	United States
ORF3a_224_C	ORF3a	224	SRR15549932	26062	G	T	1	2021-07-28	United States
M_82_T	M	82	SRR15549932	26767	T	C	0,99992	2021-07-28	United States
M_197_N	M	197	SRR15549932	27112	G	A	0,999637	2021-07-28	United States
ORF7a_81_P	ORF7a	81	SRR15549932	27634	T	C	0,181818	2021-07-28	United States
ORF7a_82_A	ORF7a	82	SRR15549932	27638	T	C	1	2021-07-28	United States
ORF7a_120_I	ORF7a	120	SRR15549932	27752	C	T	1	2021-07-28	United States
ORF7b_14_NA	ORF7b	14	SRR15549932	27795	T	-TA	0,131373	2021-07-28	United States
ORF8_118_NA	ORF8	118	SRR15549932	28247	A	-GATTTC	0,89028	2021-07-28	United States
ORF8_120_L	ORF8	120	SRR15549932	28253	C	A	0,995413	2021-07-28	United States
N_14_C	N	14	SRR15549932	28313	C	T	0,0681039	2021-07-28	United States
N_63_G	N	63	SRR15549932	28461	A	G	0,985055	2021-07-28	United States
N_203_M	N	203	SRR15549932	28881	G	T	1	2021-07-28	United States
N_334_I	N	334	SRR15549932	29274	C	T	0,105873	2021-07-28	United States
N_377_Y	N	377	SRR15549932	29402	G	T	0,998836	2021-07-28	United States
ORF1ab_84_NA	ORF1ab	84	SRR15549934	515	G	-TTA	0,0796593	2021-07-29	United States
ORF1ab_140_NA	ORF1ab	140	SRR15549934	685	A	-AAGTCATTT	0,063958	2021-07-29	United States
ORF1ab_309_L	ORF1ab	309	SRR15549934	1191	C	T	1	2021-07-29	United States
ORF1ab_495_N	ORF1ab	495	SRR15549934	1748	G	A	0,058437	2021-07-29	United States
ORF1ab_1507_F	ORF1ab	1507	SRR15549934	4784	C	T	1	2021-07-29	United States
ORF1ab_1640_L	ORF1ab	1640	SRR15549934	5184	C	T	0,998755	2021-07-29	United States
ORF1ab_1921_Q	ORF1ab	1921	SRR15549934	6027	C	A	0,999268	2021-07-29	United States
ORF1ab_2980_N	ORF1ab	2980	SRR15549934	9203	G	A	0,999243	2021-07-29	United States
ORF1ab_3138_S	ORF1ab	3138	SRR15549934	9678	T	C	1	2021-07-29	United States
ORF1ab_3580_Q	ORF1ab	3580	SRR15549934	11005	C	A	0,904017	2021-07-29	United States
ORF1ab_4162_V	ORF1ab	4162	SRR15549934	12750	C	T	0,0580514	2021-07-29	United States
ORF1ab_314_L	ORF1ab	314	SRR15549934	14408	C	T	0,999746	2021-07-29	United States
ORF1ab_2310_R	ORF1ab	2310	SRR15549934	20396	A	G	0,99916	2021-07-29	United States
S_19_R	S	19	SRR15549934	21618	C	G	1	2021-07-29	United States
S_452_R	S	452	SRR15549934	22917	T	G	1	2021-07-29	United States
S_478_K	S	478	SRR15549934	22995	C	A	1	2021-07-29	United States
S_614_G	S	614	SRR15549934	23403	A	G	0,99991	2021-07-29	United States
S_681_R	S	681	SRR15549934	23604	C	G	0,999739	2021-07-29	United States
S_950_N	S	950	SRR15549934	24410	G	A	0,975935	2021-07-29	United States
ORF3a_26_L	ORF3a	26	SRR15549934	25469	C	T	1	2021-07-29	United States
M_82_T	M	82	SRR15549934	26767	T	C	0,999923	2021-07-29	United States
ORF7a_82_A	ORF7a	82	SRR15549934	27638	T	C	1	2021-07-29	United States
ORF7a_120_I	ORF7a	120	SRR15549934	27752	C	T	1	2021-07-29	United States
ORF8_121_L	ORF8	121	SRR15549934	28254	A	C	0,165532	2021-07-29	United States
N_63_G	N	63	SRR15549934	28461	A	G	0,988949	2021-07-29	United States
N_203_M	N	203	SRR15549934	28881	G	T	1	2021-07-29	United States
N_377_Y	N	377	SRR15549934	29402	G	T	1	2021-07-29	United States
ORF1ab_261_N	ORF1ab	261	SRR15549935	1048	G	T	0,999703	2021-07-28	United States
ORF1ab_1306_S	ORF1ab	1306	SRR15549935	4181	G	T	0,999853	2021-07-28	United States
ORF1ab_2046_L	ORF1ab	2046	SRR15549935	6402	C	T	0,99825	2021-07-28	United States
ORF1ab_2287_S	ORF1ab	2287	SRR15549935	7124	C	T	0,999278	2021-07-28	United States
ORF1ab_2930_L	ORF1ab	2930	SRR15549935	9053	G	T	0,999629	2021-07-28	United States
ORF1ab_3255_I	ORF1ab	3255	SRR15549935	10029	C	T	0,999937	2021-07-28	United States
ORF1ab_3646_A	ORF1ab	3646	SRR15549935	11201	A	G	0,998701	2021-07-28	United States
ORF1ab_3733_I	ORF1ab	3733	SRR15549935	11464	G	A	0,999832	2021-07-28	United States
ORF1ab_314_L	ORF1ab	314	SRR15549935	14408	C	T	0,999842	2021-07-28	United States
ORF1ab_662_S	ORF1ab	662	SRR15549935	15451	G	A	0,997544	2021-07-28	United States
ORF1ab_1000_L	ORF1ab	1000	SRR15549935	16466	C	T	0,999931	2021-07-28	United States
ORF1ab_1918_V	ORF1ab	1918	SRR15549935	19220	C	T	0,999912	2021-07-28	United States
S_19_R	S	19	SRR15549935	21618	C	G	1	2021-07-28	United States
S_142_D	S	142	SRR15549935	21987	G	A	0,857843	2021-07-28	United States
S_156_NA	S	156	SRR15549935	22028	G	-AGTTCA	0,990616	2021-07-28	United States
S_452_R	S	452	SRR15549935	22917	T	G	0,998681	2021-07-28	United States
S_478_K	S	478	SRR15549935	22995	C	A	0,999264	2021-07-28	United States
S_614_G	S	614	SRR15549935	23403	A	G	0,999859	2021-07-28	United States
S_681_R	S	681	SRR15549935	23604	C	G	0,999759	2021-07-28	United States
S_950_N	S	950	SRR15549935	24410	G	A	0,985706	2021-07-28	United States
ORF3a_26_L	ORF3a	26	SRR15549935	25469	C	T	1	2021-07-28	United States
M_82_T	M	82	SRR15549935	26767	T	C	0,99981	2021-07-28	United States
ORF7a_45_L	ORF7a	45	SRR15549935	27527	C	T	0,889474	2021-07-28	United States
ORF7a_82_A	ORF7a	82	SRR15549935	27638	T	C	1	2021-07-28	United States
ORF7a_120_I	ORF7a	120	SRR15549935	27752	C	T	1	2021-07-28	United States
ORF7b_40_I	ORF7b	40	SRR15549935	27874	C	T	0,999795	2021-07-28	United States
ORF8_118_NA	ORF8	118	SRR15549935	28247	A	-GATTTC	0,892817	2021-07-28	United States
ORF8_120_L	ORF8	120	SRR15549935	28253	C	A	0,994767	2021-07-28	United States
N_63_G	N	63	SRR15549935	28461	A	G	0,984185	2021-07-28	United States
N_203_M	N	203	SRR15549935	28881	G	T	0,999248	2021-07-28	United States
N_215_C	N	215	SRR15549935	28916	G	T	0,999682	2021-07-28	United States
N_254_V	N	254	SRR15549935	29034	C	T	0,0523482	2021-07-28	United States
N_377_Y	N	377	SRR15549935	29402	G	T	0,998488	2021-07-28	United States
ORF1ab_1306_S	ORF1ab	1306	SRR15549936	4181	G	T	0,999828	2021-07-28	United States
ORF1ab_2046_L	ORF1ab	2046	SRR15549936	6402	C	T	0,99937	2021-07-28	United States
ORF1ab_2287_S	ORF1ab	2287	SRR15549936	7124	C	T	1	2021-07-28	United States
ORF1ab_2930_L	ORF1ab	2930	SRR15549936	9053	G	T	0,99926	2021-07-28	United States
ORF1ab_2936_I	ORF1ab	2936	SRR15549936	9072	C	T	0,0944142	2021-07-28	United States
ORF1ab_3255_I	ORF1ab	3255	SRR15549936	10029	C	T	0,999797	2021-07-28	United States
ORF1ab_3646_A	ORF1ab	3646	SRR15549936	11201	A	G	0,999722	2021-07-28	United States
ORF1ab_314_L	ORF1ab	314	SRR15549936	14408	C	T	0,999648	2021-07-28	United States
ORF1ab_662_S	ORF1ab	662	SRR15549936	15451	G	A	0,99833	2021-07-28	United States
ORF1ab_1000_L	ORF1ab	1000	SRR15549936	16466	C	T	0,999968	2021-07-28	United States
ORF1ab_1918_V	ORF1ab	1918	SRR15549936	19220	C	T	0,999795	2021-07-28	United States
ORF1ab_2635_H	ORF1ab	2635	SRR15549936	21372	G	T	0,99574	2021-07-28	United States
S_19_R	S	19	SRR15549936	21618	C	G	0,999757	2021-07-28	United States
S_95_I	S	95	SRR15549936	21846	C	T	1	2021-07-28	United States
S_142_D	S	142	SRR15549936	21987	G	A	0,865801	2021-07-28	United States
S_156_NA	S	156	SRR15549936	22028	G	-AGTTCA	0,997414	2021-07-28	United States
S_452_R	S	452	SRR15549936	22917	T	G	0,999719	2021-07-28	United States
S_478_K	S	478	SRR15549936	22995	C	A	0,999709	2021-07-28	United States
S_614_G	S	614	SRR15549936	23403	A	G	0,99992	2021-07-28	United States
S_681_R	S	681	SRR15549936	23604	C	G	0,999955	2021-07-28	United States
S_950_N	S	950	SRR15549936	24410	G	A	0,979104	2021-07-28	United States
S_1242_I	S	1242	SRR15549936	25287	G	T	0,147137	2021-07-28	United States
ORF3a_26_L	ORF3a	26	SRR15549936	25469	C	T	0,99993	2021-07-28	United States
M_82_T	M	82	SRR15549936	26767	T	C	0,999645	2021-07-28	United States
ORF7a_71_I	ORF7a	71	SRR15549936	27604	G	A	1	2021-07-28	United States
ORF7a_82_A	ORF7a	82	SRR15549936	27638	T	C	1	2021-07-28	United States
ORF7a_120_I	ORF7a	120	SRR15549936	27752	C	T	1	2021-07-28	United States
ORF7b_40_I	ORF7b	40	SRR15549936	27874	C	T	0,999429	2021-07-28	United States
ORF8_118_NA	ORF8	118	SRR15549936	28247	A	-GATTTC	0,919815	2021-07-28	United States
ORF8_119_V	ORF8	119	SRR15549936	28249	A	T	0,962687	2021-07-28	United States
ORF8_120_L	ORF8	120	SRR15549936	28253	C	A	0,995164	2021-07-28	United States
N_63_G	N	63	SRR15549936	28461	A	G	0,979085	2021-07-28	United States
N_203_M	N	203	SRR15549936	28881	G	T	0,999716	2021-07-28	United States
N_214_A	N	214	SRR15549936	28914	G	C	0,999521	2021-07-28	United States
N_215_C	N	215	SRR15549936	28916	G	T	0,998945	2021-07-28	United States
N_377_Y	N	377	SRR15549936	29402	G	T	0,998662	2021-07-28	United States
ORF1ab_62_S	ORF1ab	62	SRR15549937	449	C	T	1	2021-07-28	United States
ORF1ab_272_S	ORF1ab	272	SRR15549937	1080	A	G	1	2021-07-28	United States
ORF1ab_769_S	ORF1ab	769	SRR15549937	2570	C	T	0,999608	2021-07-28	United States
ORF1ab_911_F	ORF1ab	911	SRR15549937	2997	C	T	0,0585242	2021-07-28	United States
ORF1ab_1306_S	ORF1ab	1306	SRR15549937	4181	G	T	1	2021-07-28	United States
ORF1ab_2046_L	ORF1ab	2046	SRR15549937	6402	C	T	0,999248	2021-07-28	United States
ORF1ab_2287_S	ORF1ab	2287	SRR15549937	7124	C	T	1	2021-07-28	United States
ORF1ab_2554_V	ORF1ab	2554	SRR15549937	7926	C	T	1	2021-07-28	United States
ORF1ab_2930_L	ORF1ab	2930	SRR15549937	9053	G	T	1	2021-07-28	United States
ORF1ab_3255_I	ORF1ab	3255	SRR15549937	10029	C	T	1	2021-07-28	United States
ORF1ab_3646_A	ORF1ab	3646	SRR15549937	11201	A	G	0,999799	2021-07-28	United States
ORF1ab_183_V	ORF1ab	183	SRR15549937	14014	T	G	1	2021-07-28	United States
ORF1ab_314_L	ORF1ab	314	SRR15549937	14408	C	T	1	2021-07-28	United States
ORF1ab_662_S	ORF1ab	662	SRR15549937	15451	G	A	0,99892	2021-07-28	United States
ORF1ab_1000_L	ORF1ab	1000	SRR15549937	16466	C	T	0,997602	2021-07-28	United States
ORF1ab_1918_V	ORF1ab	1918	SRR15549937	19220	C	T	0,999522	2021-07-28	United States
S_19_R	S	19	SRR15549937	21618	C	G	1	2021-07-28	United States
S_156_NA	S	156	SRR15549937	22028	G	-AGTTCA	1	2021-07-28	United States
S_173_L	S	173	SRR15549937	22080	A	T	0,332425	2021-07-28	United States
S_452_R	S	452	SRR15549937	22917	T	G	0,979592	2021-07-28	United States
S_478_K	S	478	SRR15549937	22995	C	A	1	2021-07-28	United States
S_614_G	S	614	SRR15549937	23403	A	G	1	2021-07-28	United States
S_640_F	S	640	SRR15549937	23481	C	T	0,101758	2021-07-28	United States
S_681_R	S	681	SRR15549937	23604	C	G	1	2021-07-28	United States
S_950_N	S	950	SRR15549937	24410	G	A	0,980769	2021-07-28	United States
ORF3a_26_L	ORF3a	26	SRR15549937	25469	C	T	1	2021-07-28	United States
M_82_T	M	82	SRR15549937	26767	T	C	1	2021-07-28	United States
ORF7b_40_I	ORF7b	40	SRR15549937	27874	C	T	1	2021-07-28	United States
ORF8_118_NA	ORF8	118	SRR15549937	28247	A	-GATTTC	0,919099	2021-07-28	United States
N_63_G	N	63	SRR15549937	28461	A	G	0,982637	2021-07-28	United States
N_203_M	N	203	SRR15549937	28881	G	T	1	2021-07-28	United States
N_215_C	N	215	SRR15549937	28916	G	T	1	2021-07-28	United States
ORF1ab_261_N	ORF1ab	261	SRR15549938	1048	G	T	0,999704	2021-07-28	United States
ORF1ab_1306_S	ORF1ab	1306	SRR15549938	4181	G	T	1	2021-07-28	United States
ORF1ab_2046_L	ORF1ab	2046	SRR15549938	6402	C	T	0,999546	2021-07-28	United States
ORF1ab_2287_S	ORF1ab	2287	SRR15549938	7124	C	T	1	2021-07-28	United States
ORF1ab_2930_L	ORF1ab	2930	SRR15549938	9053	G	T	0,99852	2021-07-28	United States
ORF1ab_3255_I	ORF1ab	3255	SRR15549938	10029	C	T	1	2021-07-28	United States
ORF1ab_3646_A	ORF1ab	3646	SRR15549938	11201	A	G	0,999776	2021-07-28	United States
ORF1ab_3733_I	ORF1ab	3733	SRR15549938	11464	G	A	1	2021-07-28	United States
ORF1ab_314_L	ORF1ab	314	SRR15549938	14408	C	T	1	2021-07-28	United States
ORF1ab_662_S	ORF1ab	662	SRR15549938	15451	G	A	0,998338	2021-07-28	United States
ORF1ab_1000_L	ORF1ab	1000	SRR15549938	16466	C	T	1	2021-07-28	United States
ORF1ab_1918_V	ORF1ab	1918	SRR15549938	19220	C	T	0,99984	2021-07-28	United States
S_19_R	S	19	SRR15549938	21618	C	G	1	2021-07-28	United States
S_156_NA	S	156	SRR15549938	22028	G	-AGTTCA	0,988372	2021-07-28	United States
S_452_R	S	452	SRR15549938	22917	T	G	0,999417	2021-07-28	United States
S_478_K	S	478	SRR15549938	22995	C	A	1	2021-07-28	United States
S_614_G	S	614	SRR15549938	23403	A	G	0,999694	2021-07-28	United States
S_681_R	S	681	SRR15549938	23604	C	G	1	2021-07-28	United States
S_950_N	S	950	SRR15549938	24410	G	A	0,949708	2021-07-28	United States
ORF3a_26_L	ORF3a	26	SRR15549938	25469	C	T	1	2021-07-28	United States
M_82_T	M	82	SRR15549938	26767	T	C	1	2021-07-28	United States
ORF7a_45_L	ORF7a	45	SRR15549938	27527	C	T	0,880968	2021-07-28	United States
ORF7a_82_A	ORF7a	82	SRR15549938	27638	T	C	1	2021-07-28	United States
ORF7a_120_I	ORF7a	120	SRR15549938	27752	C	T	1	2021-07-28	United States
ORF7b_40_I	ORF7b	40	SRR15549938	27874	C	T	0,999726	2021-07-28	United States
ORF8_118_NA	ORF8	118	SRR15549938	28247	A	-GATTTC	0,921774	2021-07-28	United States
ORF8_120_L	ORF8	120	SRR15549938	28253	C	A	1	2021-07-28	United States
N_63_G	N	63	SRR15549938	28461	A	G	0,986151	2021-07-28	United States
N_203_M	N	203	SRR15549938	28881	G	T	1	2021-07-28	United States
N_215_C	N	215	SRR15549938	28916	G	T	0,999539	2021-07-28	United States
N_377_Y	N	377	SRR15549938	29402	G	T	1	2021-07-28	United States
ORF1ab_261_N	ORF1ab	261	SRR15549939	1048	G	T	1	2021-07-28	United States
ORF1ab_1306_S	ORF1ab	1306	SRR15549939	4181	G	T	1	2021-07-28	United States
ORF1ab_2046_L	ORF1ab	2046	SRR15549939	6402	C	T	0,999372	2021-07-28	United States
ORF1ab_2287_S	ORF1ab	2287	SRR15549939	7124	C	T	1	2021-07-28	United States
ORF1ab_2930_L	ORF1ab	2930	SRR15549939	9053	G	T	0,999257	2021-07-28	United States
ORF1ab_3255_I	ORF1ab	3255	SRR15549939	10029	C	T	0,999872	2021-07-28	United States
ORF1ab_3646_A	ORF1ab	3646	SRR15549939	11201	A	G	0,999823	2021-07-28	United States
ORF1ab_3733_I	ORF1ab	3733	SRR15549939	11464	G	A	0,99928	2021-07-28	United States
ORF1ab_314_L	ORF1ab	314	SRR15549939	14408	C	T	1	2021-07-28	United States
ORF1ab_662_S	ORF1ab	662	SRR15549939	15451	G	A	0,998492	2021-07-28	United States
ORF1ab_1000_L	ORF1ab	1000	SRR15549939	16466	C	T	0,999911	2021-07-28	United States
ORF1ab_1918_V	ORF1ab	1918	SRR15549939	19220	C	T	0,999249	2021-07-28	United States
S_19_R	S	19	SRR15549939	21618	C	G	1	2021-07-28	United States
S_142_D	S	142	SRR15549939	21987	G	A	0,527675	2021-07-28	United States
S_156_NA	S	156	SRR15549939	22028	G	-AGTTCA	0,993009	2021-07-28	United States
S_452_R	S	452	SRR15549939	22917	T	G	0,998821	2021-07-28	United States
S_478_K	S	478	SRR15549939	22995	C	A	1	2021-07-28	United States
S_614_G	S	614	SRR15549939	23403	A	G	0,999472	2021-07-28	United States
S_681_R	S	681	SRR15549939	23604	C	G	1	2021-07-28	United States
S_950_N	S	950	SRR15549939	24410	G	A	0,86581	2021-07-28	United States
ORF3a_26_L	ORF3a	26	SRR15549939	25469	C	T	1	2021-07-28	United States
M_82_T	M	82	SRR15549939	26767	T	C	1	2021-07-28	United States
ORF7a_45_L	ORF7a	45	SRR15549939	27527	C	T	0,929718	2021-07-28	United States
ORF7a_82_A	ORF7a	82	SRR15549939	27638	T	C	1	2021-07-28	United States
ORF7a_120_I	ORF7a	120	SRR15549939	27752	C	T	0,999851	2021-07-28	United States
ORF7b_40_I	ORF7b	40	SRR15549939	27874	C	T	1	2021-07-28	United States
ORF8_118_NA	ORF8	118	SRR15549939	28247	A	-GATTTC	0,929785	2021-07-28	United States
ORF8_120_L	ORF8	120	SRR15549939	28253	C	A	1	2021-07-28	United States
N_63_G	N	63	SRR15549939	28461	A	G	0,948066	2021-07-28	United States
N_203_M	N	203	SRR15549939	28881	G	T	1	2021-07-28	United States
N_215_C	N	215	SRR15549939	28916	G	T	0,999501	2021-07-28	United States
N_377_Y	N	377	SRR15549939	29402	G	T	0,999536	2021-07-28	United States
ORF1ab_1633_D	ORF1ab	1633	SRR15549942	5164	G	T	0,996825	2021-07-28	United States
ORF1ab_1640_L	ORF1ab	1640	SRR15549942	5184	C	T	0,996965	2021-07-28	United States
ORF1ab_2893_S	ORF1ab	2893	SRR15549942	8942	G	A	0,999901	2021-07-28	United States
ORF1ab_3209_V	ORF1ab	3209	SRR15549942	9891	C	T	0,999294	2021-07-28	United States
ORF1ab_3718_A	ORF1ab	3718	SRR15549942	11418	T	C	1	2021-07-28	United States
ORF1ab_3750_I	ORF1ab	3750	SRR15549942	11514	C	T	0,999362	2021-07-28	United States
ORF1ab_314_L	ORF1ab	314	SRR15549942	14408	C	T	0,999811	2021-07-28	United States
ORF1ab_662_S	ORF1ab	662	SRR15549942	15451	G	A	0,998138	2021-07-28	United States
ORF1ab_897_I	ORF1ab	897	SRR15549942	16158	G	T	0,0848669	2021-07-28	United States
ORF1ab_920_I	ORF1ab	920	SRR15549942	16226	C	T	1	2021-07-28	United States
ORF1ab_1000_L	ORF1ab	1000	SRR15549942	16466	C	T	0,999666	2021-07-28	United States
S_19_R	S	19	SRR15549942	21618	C	G	1	2021-07-28	United States
S_142_D	S	142	SRR15549942	21987	G	A	0,875731	2021-07-28	United States
S_156_NA	S	156	SRR15549942	22028	G	-AGTTCA	0,98919	2021-07-28	United States
S_222_V	S	222	SRR15549942	22227	C	T	0,999844	2021-07-28	United States
S_452_R	S	452	SRR15549942	22917	T	G	0,999659	2021-07-28	United States
S_478_K	S	478	SRR15549942	22995	C	A	1	2021-07-28	United States
S_614_G	S	614	SRR15549942	23403	A	G	0,999829	2021-07-28	United States
S_681_R	S	681	SRR15549942	23604	C	G	1	2021-07-28	United States
S_950_N	S	950	SRR15549942	24410	G	A	0,995777	2021-07-28	United States
ORF3a_26_L	ORF3a	26	SRR15549942	25469	C	T	0,999903	2021-07-28	United States
M_82_T	M	82	SRR15549942	26767	T	C	0,999871	2021-07-28	United States
ORF7a_120_I	ORF7a	120	SRR15549942	27752	C	T	1	2021-07-28	United States
ORF8_118_NA	ORF8	118	SRR15549942	28247	A	-GATTTC	0,91284	2021-07-28	United States
ORF8_119_V	ORF8	119	SRR15549942	28249	A	T	0,975	2021-07-28	United States
ORF8_120_L	ORF8	120	SRR15549942	28253	C	A	0,996524	2021-07-28	United States
N_18_V	N	18	SRR15549942	28326	G	T	0,999855	2021-07-28	United States
N_63_G	N	63	SRR15549942	28461	A	G	0,978216	2021-07-28	United States
N_203_M	N	203	SRR15549942	28881	G	T	0,999355	2021-07-28	United States
N_359_S	N	359	SRR15549942	29348	G	T	0,815968	2021-07-28	United States
N_377_Y	N	377	SRR15549942	29402	G	T	1	2021-07-28	United States
ORF1ab_110_Y	ORF1ab	110	SRR15549943	593	C	T	0,999712	2021-07-27	United States
ORF1ab_1206_T	ORF1ab	1206	SRR15549943	3882	T	C	0,999942	2021-07-27	United States
ORF1ab_1640_L	ORF1ab	1640	SRR15549943	5184	C	T	1	2021-07-27	United States
ORF1ab_3209_V	ORF1ab	3209	SRR15549943	9891	C	T	0,999442	2021-07-27	United States
ORF1ab_3718_A	ORF1ab	3718	SRR15549943	11418	T	C	1	2021-07-27	United States
ORF1ab_3750_I	ORF1ab	3750	SRR15549943	11514	C	T	0,999365	2021-07-27	United States
ORF1ab_314_L	ORF1ab	314	SRR15549943	14408	C	T	1	2021-07-27	United States
ORF1ab_662_S	ORF1ab	662	SRR15549943	15451	G	A	0,99736	2021-07-27	United States
ORF1ab_1000_L	ORF1ab	1000	SRR15549943	16466	C	T	1	2021-07-27	United States
S_19_R	S	19	SRR15549943	21618	C	G	1	2021-07-27	United States
S_156_NA	S	156	SRR15549943	22028	G	-AGTTCA	0,997538	2021-07-27	United States
S_222_V	S	222	SRR15549943	22227	C	T	1	2021-07-27	United States
S_452_R	S	452	SRR15549943	22917	T	G	0,998904	2021-07-27	United States
S_478_K	S	478	SRR15549943	22995	C	A	1	2021-07-27	United States
S_614_G	S	614	SRR15549943	23403	A	G	0,999861	2021-07-27	United States
S_681_R	S	681	SRR15549943	23604	C	G	1	2021-07-27	United States
S_950_N	S	950	SRR15549943	24410	G	A	0,991943	2021-07-27	United States
S_1264_L	S	1264	SRR15549943	25352	G	T	0,997084	2021-07-27	United States
ORF3a_26_L	ORF3a	26	SRR15549943	25469	C	T	0,999794	2021-07-27	United States
M_82_T	M	82	SRR15549943	26767	T	C	0,999894	2021-07-27	United States
ORF6_48_N	ORF6	48	SRR15549943	27345	A	T	0,999935	2021-07-27	United States
ORF7a_120_I	ORF7a	120	SRR15549943	27752	C	T	1	2021-07-27	United States
ORF8_118_NA	ORF8	118	SRR15549943	28247	A	-GATTTC	0,900182	2021-07-27	United States
ORF8_120_L	ORF8	120	SRR15549943	28253	C	A	0,99382	2021-07-27	United States
N_63_G	N	63	SRR15549943	28461	A	G	0,97209	2021-07-27	United States
N_203_M	N	203	SRR15549943	28881	G	T	0,998483	2021-07-27	United States
N_377_Y	N	377	SRR15549943	29402	G	T	1	2021-07-27	United States
ORF1ab_309_L	ORF1ab	309	SRR15549944	1191	C	T	0,999868	2021-07-27	United States
ORF1ab_1640_L	ORF1ab	1640	SRR15549944	5184	C	T	1	2021-07-27	United States
ORF1ab_2092_Y	ORF1ab	2092	SRR15549944	6539	C	T	0,984609	2021-07-27	United States
ORF1ab_3209_V	ORF1ab	3209	SRR15549944	9891	C	T	0,99803	2021-07-27	United States
ORF1ab_3718_A	ORF1ab	3718	SRR15549944	11418	T	C	0,999968	2021-07-27	United States
ORF1ab_3952_S	ORF1ab	3952	SRR15549944	12119	C	T	0,995481	2021-07-27	United States
ORF1ab_314_L	ORF1ab	314	SRR15549944	14408	C	T	0,999778	2021-07-27	United States
ORF1ab_592_I	ORF1ab	592	SRR15549944	15243	G	T	0,999677	2021-07-27	United States
ORF1ab_662_S	ORF1ab	662	SRR15549944	15451	G	A	0,998144	2021-07-27	United States
ORF1ab_1000_L	ORF1ab	1000	SRR15549944	16466	C	T	0,999865	2021-07-27	United States
ORF1ab_2285_Y	ORF1ab	2285	SRR15549944	20320	C	T	1	2021-07-27	United States
ORF1ab_2337_V	ORF1ab	2337	SRR15549944	20477	G	T	0,938023	2021-07-27	United States
S_19_R	S	19	SRR15549944	21618	C	G	0,99955	2021-07-27	United States
S_142_D	S	142	SRR15549944	21987	G	A	0,813648	2021-07-27	United States
S_156_NA	S	156	SRR15549944	22028	G	-AGTTCA	0,98076	2021-07-27	United States
S_452_R	S	452	SRR15549944	22917	T	G	0,998178	2021-07-27	United States
S_478_K	S	478	SRR15549944	22995	C	A	1	2021-07-27	United States
S_614_G	S	614	SRR15549944	23403	A	G	0,999873	2021-07-27	United States
S_681_R	S	681	SRR15549944	23604	C	G	0,999435	2021-07-27	United States
S_950_N	S	950	SRR15549944	24410	G	A	0,991456	2021-07-27	United States
ORF3a_26_L	ORF3a	26	SRR15549944	25469	C	T	0,998392	2021-07-27	United States
ORF3a_155_Y	ORF3a	155	SRR15549944	25855	G	T	0,999537	2021-07-27	United States
M_82_T	M	82	SRR15549944	26767	T	C	0,999895	2021-07-27	United States
ORF7a_82_A	ORF7a	82	SRR15549944	27638	T	C	1	2021-07-27	United States
ORF7a_116_F	ORF7a	116	SRR15549944	27739	C	T	1	2021-07-27	United States
ORF7a_120_I	ORF7a	120	SRR15549944	27752	C	T	1	2021-07-27	United States
ORF8_118_NA	ORF8	118	SRR15549944	28247	A	-GATTTC	0,91557	2021-07-27	United States
ORF8_119_V	ORF8	119	SRR15549944	28249	A	T	0,964706	2021-07-27	United States
ORF8_120_L	ORF8	120	SRR15549944	28253	C	A	0,995681	2021-07-27	United States
N_63_G	N	63	SRR15549944	28461	A	G	0,987338	2021-07-27	United States
N_203_M	N	203	SRR15549944	28881	G	T	0,9997	2021-07-27	United States
N_377_Y	N	377	SRR15549944	29402	G	T	1	2021-07-27	United States
N_385_K	N	385	SRR15549944	29427	G	A	1	2021-07-27	United States
N_389_H	N	389	SRR15549944	29440	G	T	1	2021-07-27	United States
ORF1ab_1306_S	ORF1ab	1306	SRR15549946	4181	G	T	0,999734	2021-07-26	United States
ORF1ab_2046_L	ORF1ab	2046	SRR15549946	6402	C	T	0,999028	2021-07-26	United States
ORF1ab_2048_F	ORF1ab	2048	SRR15549946	6408	C	T	0,999427	2021-07-26	United States
ORF1ab_2287_S	ORF1ab	2287	SRR15549946	7124	C	T	0,999674	2021-07-26	United States
ORF1ab_2855_V	ORF1ab	2855	SRR15549946	8829	C	T	0,99941	2021-07-26	United States
ORF1ab_2930_L	ORF1ab	2930	SRR15549946	9053	G	T	0,99894	2021-07-26	United States
ORF1ab_3255_I	ORF1ab	3255	SRR15549946	10029	C	T	0,999835	2021-07-26	United States
ORF1ab_3646_A	ORF1ab	3646	SRR15549946	11201	A	G	0,999641	2021-07-26	United States
ORF1ab_314_L	ORF1ab	314	SRR15549946	14408	C	T	0,999756	2021-07-26	United States
ORF1ab_662_S	ORF1ab	662	SRR15549946	15451	G	A	0,998293	2021-07-26	United States
ORF1ab_1000_L	ORF1ab	1000	SRR15549946	16466	C	T	0,999827	2021-07-26	United States
ORF1ab_1847_S	ORF1ab	1847	SRR15549946	19006	G	T	0,999859	2021-07-26	United States
ORF1ab_1918_V	ORF1ab	1918	SRR15549946	19220	C	T	0,999717	2021-07-26	United States
ORF1ab_2132_V	ORF1ab	2132	SRR15549946	19862	C	T	0,996811	2021-07-26	United States
S_19_R	S	19	SRR15549946	21618	C	G	1	2021-07-26	United States
S_95_I	S	95	SRR15549946	21846	C	T	0,999717	2021-07-26	United States
S_142_D	S	142	SRR15549946	21987	G	A	0,620934	2021-07-26	United States
S_156_NA	S	156	SRR15549946	22028	G	-AGTTCA	0,994234	2021-07-26	United States
S_452_R	S	452	SRR15549946	22917	T	G	0,999668	2021-07-26	United States
S_478_K	S	478	SRR15549946	22995	C	A	0,99973	2021-07-26	United States
S_614_G	S	614	SRR15549946	23403	A	G	0,999789	2021-07-26	United States
S_681_R	S	681	SRR15549946	23604	C	G	0,999595	2021-07-26	United States
S_950_N	S	950	SRR15549946	24410	G	A	0,954405	2021-07-26	United States
ORF3a_26_L	ORF3a	26	SRR15549946	25469	C	T	0,99992	2021-07-26	United States
M_82_T	M	82	SRR15549946	26767	T	C	0,999772	2021-07-26	United States
ORF7a_82_A	ORF7a	82	SRR15549946	27638	T	C	0,998774	2021-07-26	United States
ORF7a_120_I	ORF7a	120	SRR15549946	27752	C	T	0,999599	2021-07-26	United States
ORF7b_40_I	ORF7b	40	SRR15549946	27874	C	T	0,999652	2021-07-26	United States
ORF8_118_NA	ORF8	118	SRR15549946	28247	A	-GATTTC	0,926085	2021-07-26	United States
ORF8_119_V	ORF8	119	SRR15549946	28249	A	T	0,99435	2021-07-26	United States
ORF8_120_L	ORF8	120	SRR15549946	28253	C	A	0,998294	2021-07-26	United States
N_63_G	N	63	SRR15549946	28461	A	G	0,980651	2021-07-26	United States
N_203_M	N	203	SRR15549946	28881	G	T	0,999898	2021-07-26	United States
N_215_C	N	215	SRR15549946	28916	G	T	0,999895	2021-07-26	United States
N_377_Y	N	377	SRR15549946	29402	G	T	0,99943	2021-07-26	United States
ORF1ab_309_L	ORF1ab	309	SRR15549948	1191	C	T	0,999775	2021-07-28	United States
ORF1ab_1640_L	ORF1ab	1640	SRR15549948	5184	C	T	0,999195	2021-07-28	United States
ORF1ab_2280_I	ORF1ab	2280	SRR15549948	7104	C	T	0,981539	2021-07-28	United States
ORF1ab_3209_V	ORF1ab	3209	SRR15549948	9891	C	T	0,999503	2021-07-28	United States
ORF1ab_3718_A	ORF1ab	3718	SRR15549948	11418	T	C	0,999962	2021-07-28	United States
ORF1ab_314_L	ORF1ab	314	SRR15549948	14408	C	T	0,999763	2021-07-28	United States
ORF1ab_662_S	ORF1ab	662	SRR15549948	15451	G	A	0,998727	2021-07-28	United States
ORF1ab_1000_L	ORF1ab	1000	SRR15549948	16466	C	T	0,999915	2021-07-28	United States
ORF1ab_1570_L	ORF1ab	1570	SRR15549948	18176	C	T	0,999847	2021-07-28	United States
ORF1ab_1898_F	ORF1ab	1898	SRR15549948	19160	C	T	0,999809	2021-07-28	United States
S_19_R	S	19	SRR15549948	21618	C	G	0,999875	2021-07-28	United States
S_22_I	S	22	SRR15549948	21627	C	T	0,999726	2021-07-28	United States
S_142_D	S	142	SRR15549948	21987	G	A	0,503072	2021-07-28	United States
S_156_NA	S	156	SRR15549948	22028	G	-AGTTCA	0,991651	2021-07-28	United States
S_344_S	S	344	SRR15549948	22592	G	T	0,999597	2021-07-28	United States
S_452_R	S	452	SRR15549948	22917	T	G	0,999316	2021-07-28	United States
S_478_K	S	478	SRR15549948	22995	C	A	0,999535	2021-07-28	United States
S_494_P	S	494	SRR15549948	23042	T	C	1	2021-07-28	United States
S_614_G	S	614	SRR15549948	23403	A	G	0,999862	2021-07-28	United States
S_681_R	S	681	SRR15549948	23604	C	G	0,999549	2021-07-28	United States
S_950_N	S	950	SRR15549948	24410	G	A	0,910355	2021-07-28	United States
ORF3a_26_L	ORF3a	26	SRR15549948	25469	C	T	0,999769	2021-07-28	United States
M_82_T	M	82	SRR15549948	26767	T	C	0,999673	2021-07-28	United States
ORF7a_82_A	ORF7a	82	SRR15549948	27638	T	C	0,9996	2021-07-28	United States
ORF7a_116_F	ORF7a	116	SRR15549948	27739	C	T	0,999806	2021-07-28	United States
ORF7a_120_I	ORF7a	120	SRR15549948	27752	C	T	0,999799	2021-07-28	United States
ORF8_118_NA	ORF8	118	SRR15549948	28247	A	-GATTTC	0,937118	2021-07-28	United States
ORF8_120_L	ORF8	120	SRR15549948	28253	C	A	0,992504	2021-07-28	United States
N_63_G	N	63	SRR15549948	28461	A	G	0,982291	2021-07-28	United States
N_203_M	N	203	SRR15549948	28881	G	T	0,999396	2021-07-28	United States
N_377_Y	N	377	SRR15549948	29402	G	T	0,999717	2021-07-28	United States
ORF1ab_1127_Y	ORF1ab	1127	SRR15549949	3644	G	T	0,999061	2021-07-27	United States
ORF1ab_1306_S	ORF1ab	1306	SRR15549949	4181	G	T	0,99976	2021-07-27	United States
ORF1ab_2046_L	ORF1ab	2046	SRR15549949	6402	C	T	0,998738	2021-07-27	United States
ORF1ab_2287_S	ORF1ab	2287	SRR15549949	7124	C	T	0,999473	2021-07-27	United States
ORF1ab_2930_L	ORF1ab	2930	SRR15549949	9053	G	T	0,999681	2021-07-27	United States
ORF1ab_3255_I	ORF1ab	3255	SRR15549949	10029	C	T	0,999702	2021-07-27	United States
ORF1ab_3646_A	ORF1ab	3646	SRR15549949	11201	A	G	0,999494	2021-07-27	United States
ORF1ab_3731_V	ORF1ab	3731	SRR15549949	11456	A	G	0,999784	2021-07-27	United States
ORF1ab_314_L	ORF1ab	314	SRR15549949	14408	C	T	0,999764	2021-07-27	United States
ORF1ab_576_V	ORF1ab	576	SRR15549949	15194	C	T	0,999784	2021-07-27	United States
ORF1ab_662_S	ORF1ab	662	SRR15549949	15451	G	A	0,998394	2021-07-27	United States
ORF1ab_1000_L	ORF1ab	1000	SRR15549949	16466	C	T	0,999774	2021-07-27	United States
ORF1ab_1550_Y	ORF1ab	1550	SRR15549949	18115	C	T	0,999784	2021-07-27	United States
ORF1ab_1918_V	ORF1ab	1918	SRR15549949	19220	C	T	0,999073	2021-07-27	United States
ORF1ab_2612_L	ORF1ab	2612	SRR15549949	21302	C	T	1	2021-07-27	United States
ORF1ab_2613_S	ORF1ab	2613	SRR15549949	21304	C	A	1	2021-07-27	United States
ORF1ab_2613_H	ORF1ab	2613	SRR15549949	21305	G	A	0,999738	2021-07-27	United States
S_19_R	S	19	SRR15549949	21618	C	G	1	2021-07-27	United States
S_142_D	S	142	SRR15549949	21987	G	A	0,419466	2021-07-27	United States
S_156_NA	S	156	SRR15549949	22028	G	-AGTTCA	0,996978	2021-07-27	United States
S_452_R	S	452	SRR15549949	22917	T	G	0,999016	2021-07-27	United States
S_478_K	S	478	SRR15549949	22995	C	A	0,999697	2021-07-27	United States
S_614_G	S	614	SRR15549949	23403	A	G	0,99986	2021-07-27	United States
S_681_R	S	681	SRR15549949	23604	C	G	0,999722	2021-07-27	United States
S_950_N	S	950	SRR15549949	24410	G	A	0,81128	2021-07-27	United States
ORF3a_26_L	ORF3a	26	SRR15549949	25469	C	T	0,99971	2021-07-27	United States
M_82_T	M	82	SRR15549949	26767	T	C	0,999878	2021-07-27	United States
ORF7a_82_A	ORF7a	82	SRR15549949	27638	T	C	1	2021-07-27	United States
ORF7a_120_I	ORF7a	120	SRR15549949	27752	C	T	0,99964	2021-07-27	United States
ORF7b_40_I	ORF7b	40	SRR15549949	27874	C	T	0,999816	2021-07-27	United States
ORF8_118_NA	ORF8	118	SRR15549949	28247	A	-GATTTC	0,927911	2021-07-27	United States
ORF8_119_V	ORF8	119	SRR15549949	28249	A	T	0,990385	2021-07-27	United States
ORF8_120_L	ORF8	120	SRR15549949	28253	C	A	0,999016	2021-07-27	United States
N_63_G	N	63	SRR15549949	28461	A	G	0,984445	2021-07-27	United States
N_203_M	N	203	SRR15549949	28881	G	T	0,999693	2021-07-27	United States
N_215_C	N	215	SRR15549949	28916	G	T	0,999014	2021-07-27	United States
N_377_Y	N	377	SRR15549949	29402	G	T	0,99902	2021-07-27	United States
ORF1ab_62_S	ORF1ab	62	SRR15549951	449	C	T	0,999917	2021-07-28	United States
ORF1ab_769_S	ORF1ab	769	SRR15549951	2570	C	T	0,999802	2021-07-28	United States
ORF1ab_1306_S	ORF1ab	1306	SRR15549951	4181	G	T	0,999846	2021-07-28	United States
ORF1ab_2046_L	ORF1ab	2046	SRR15549951	6402	C	T	0,999208	2021-07-28	United States
ORF1ab_2287_S	ORF1ab	2287	SRR15549951	7124	C	T	1	2021-07-28	United States
ORF1ab_2554_V	ORF1ab	2554	SRR15549951	7926	C	T	0,999854	2021-07-28	United States
ORF1ab_2930_L	ORF1ab	2930	SRR15549951	9053	G	T	0,999655	2021-07-28	United States
ORF1ab_3255_I	ORF1ab	3255	SRR15549951	10029	C	T	0,999636	2021-07-28	United States
ORF1ab_3646_A	ORF1ab	3646	SRR15549951	11201	A	G	0,999754	2021-07-28	United States
ORF1ab_183_V	ORF1ab	183	SRR15549951	14014	T	G	0,999949	2021-07-28	United States
ORF1ab_314_L	ORF1ab	314	SRR15549951	14408	C	T	0,999592	2021-07-28	United States
ORF1ab_662_S	ORF1ab	662	SRR15549951	15451	G	A	0,996177	2021-07-28	United States
ORF1ab_1000_L	ORF1ab	1000	SRR15549951	16466	C	T	0,999922	2021-07-28	United States
ORF1ab_1918_V	ORF1ab	1918	SRR15549951	19220	C	T	0,99984	2021-07-28	United States
S_19_R	S	19	SRR15549951	21618	C	G	0,999722	2021-07-28	United States
S_142_D	S	142	SRR15549951	21987	G	A	0,772093	2021-07-28	United States
S_156_NA	S	156	SRR15549951	22028	G	-AGTTCA	0,965617	2021-07-28	United States
S_452_R	S	452	SRR15549951	22917	T	G	0,999586	2021-07-28	United States
S_478_K	S	478	SRR15549951	22995	C	A	0,999381	2021-07-28	United States
S_614_G	S	614	SRR15549951	23403	A	G	0,999917	2021-07-28	United States
S_681_R	S	681	SRR15549951	23604	C	G	0,999745	2021-07-28	United States
S_950_N	S	950	SRR15549951	24410	G	A	0,992732	2021-07-28	United States
ORF3a_26_L	ORF3a	26	SRR15549951	25469	C	T	0,999897	2021-07-28	United States
M_82_T	M	82	SRR15549951	26767	T	C	0,999946	2021-07-28	United States
ORF7a_82_A	ORF7a	82	SRR15549951	27638	T	C	1	2021-07-28	United States
ORF7a_120_I	ORF7a	120	SRR15549951	27752	C	T	1	2021-07-28	United States
ORF7b_40_I	ORF7b	40	SRR15549951	27874	C	T	0,999767	2021-07-28	United States
ORF8_118_NA	ORF8	118	SRR15549951	28247	A	-GATTTC	0,904081	2021-07-28	United States
ORF8_119_V	ORF8	119	SRR15549951	28249	A	T	0,981595	2021-07-28	United States
ORF8_120_L	ORF8	120	SRR15549951	28253	C	A	0,990048	2021-07-28	United States
N_63_G	N	63	SRR15549951	28461	A	G	0,977477	2021-07-28	United States
N_203_M	N	203	SRR15549951	28881	G	T	0,999533	2021-07-28	United States
N_215_C	N	215	SRR15549951	28916	G	T	1	2021-07-28	United States
N_377_Y	N	377	SRR15549951	29402	G	T	0,998944	2021-07-28	United States
ORF1ab_1306_S	ORF1ab	1306	SRR15549952	4181	G	T	0,9999	2021-07-28	United States
ORF1ab_2046_L	ORF1ab	2046	SRR15549952	6402	C	T	0,999104	2021-07-28	United States
ORF1ab_2287_S	ORF1ab	2287	SRR15549952	7124	C	T	0,999036	2021-07-28	United States
ORF1ab_2930_L	ORF1ab	2930	SRR15549952	9053	G	T	0,999235	2021-07-28	United States
ORF1ab_3255_I	ORF1ab	3255	SRR15549952	10029	C	T	0,999927	2021-07-28	United States
ORF1ab_3646_A	ORF1ab	3646	SRR15549952	11201	A	G	0,999789	2021-07-28	United States
ORF1ab_314_L	ORF1ab	314	SRR15549952	14408	C	T	0,999729	2021-07-28	United States
ORF1ab_662_S	ORF1ab	662	SRR15549952	15451	G	A	0,998374	2021-07-28	United States
ORF1ab_1000_L	ORF1ab	1000	SRR15549952	16466	C	T	0,999801	2021-07-28	United States
ORF1ab_1918_V	ORF1ab	1918	SRR15549952	19220	C	T	0,999841	2021-07-28	United States
S_19_R	S	19	SRR15549952	21618	C	G	0,999935	2021-07-28	United States
S_112_L	S	112	SRR15549952	21897	C	T	0,998879	2021-07-28	United States
S_142_D	S	142	SRR15549952	21987	G	A	0,613663	2021-07-28	United States
S_156_NA	S	156	SRR15549952	22028	G	-AGTTCA	0,997554	2021-07-28	United States
S_452_R	S	452	SRR15549952	22917	T	G	0,999815	2021-07-28	United States
S_478_K	S	478	SRR15549952	22995	C	A	0,999745	2021-07-28	United States
S_522_V	S	522	SRR15549952	23127	C	T	0,735409	2021-07-28	United States
S_614_G	S	614	SRR15549952	23403	A	G	0,999932	2021-07-28	United States
S_681_R	S	681	SRR15549952	23604	C	G	0,999762	2021-07-28	United States
S_950_N	S	950	SRR15549952	24410	G	A	0,956475	2021-07-28	United States
ORF3a_26_L	ORF3a	26	SRR15549952	25469	C	T	0,999912	2021-07-28	United States
ORF3a_239_Q	ORF3a	239	SRR15549952	26107	G	C	0,999504	2021-07-28	United States
M_82_T	M	82	SRR15549952	26767	T	C	0,999925	2021-07-28	United States
ORF6_21_A	ORF6	21	SRR15549952	27262	A	G	0,9994	2021-07-28	United States
ORF7a_82_A	ORF7a	82	SRR15549952	27638	T	C	1	2021-07-28	United States
ORF7a_120_I	ORF7a	120	SRR15549952	27752	C	T	0,999523	2021-07-28	United States
ORF7b_40_I	ORF7b	40	SRR15549952	27874	C	T	0,999629	2021-07-28	United States
ORF8_118_NA	ORF8	118	SRR15549952	28247	A	-GATTTC	0,914805	2021-07-28	United States
ORF8_120_L	ORF8	120	SRR15549952	28253	C	A	0,998379	2021-07-28	United States
N_63_G	N	63	SRR15549952	28461	A	G	0,982315	2021-07-28	United States
N_203_M	N	203	SRR15549952	28881	G	T	1	2021-07-28	United States
N_215_C	N	215	SRR15549952	28916	G	T	0,99969	2021-07-28	United States
N_377_Y	N	377	SRR15549952	29402	G	T	0,9991	2021-07-28	United States
ORF1ab_1306_S	ORF1ab	1306	SRR15549955	4181	G	T	0,999529	2021-07-28	United States
ORF1ab_2046_L	ORF1ab	2046	SRR15549955	6402	C	T	0,999119	2021-07-28	United States
ORF1ab_2287_S	ORF1ab	2287	SRR15549955	7124	C	T	0,999576	2021-07-28	United States
ORF1ab_2930_L	ORF1ab	2930	SRR15549955	9053	G	T	0,999618	2021-07-28	United States
ORF1ab_3255_I	ORF1ab	3255	SRR15549955	10029	C	T	0,999945	2021-07-28	United States
ORF1ab_3603_NA	ORF1ab	3603	SRR15549955	11074	C	+T	0,0820572	2021-07-28	United States
ORF1ab_3606_NA	ORF1ab	3606	SRR15549955	11082	T	-G	0,116803	2021-07-28	United States
ORF1ab_3606_F	ORF1ab	3606	SRR15549955	11083	G	T	0,999777	2021-07-28	United States
ORF1ab_3646_A	ORF1ab	3646	SRR15549955	11201	A	G	0,999655	2021-07-28	United States
ORF1ab_314_L	ORF1ab	314	SRR15549955	14408	C	T	0,999526	2021-07-28	United States
ORF1ab_662_S	ORF1ab	662	SRR15549955	15451	G	A	0,998758	2021-07-28	United States
ORF1ab_1000_L	ORF1ab	1000	SRR15549955	16466	C	T	0,999843	2021-07-28	United States
ORF1ab_1002_V	ORF1ab	1002	SRR15549955	16471	A	G	0,999889	2021-07-28	United States
ORF1ab_1257_V	ORF1ab	1257	SRR15549955	17236	A	G	0,999866	2021-07-28	United States
ORF1ab_1918_V	ORF1ab	1918	SRR15549955	19220	C	T	0,999358	2021-07-28	United States
S_19_R	S	19	SRR15549955	21618	C	G	1	2021-07-28	United States
S_142_D	S	142	SRR15549955	21987	G	A	0,379405	2021-07-28	United States
S_156_NA	S	156	SRR15549955	22028	G	-AGTTCA	0,990488	2021-07-28	United States
S_452_R	S	452	SRR15549955	22917	T	G	0,999362	2021-07-28	United States
S_478_K	S	478	SRR15549955	22995	C	A	0,999831	2021-07-28	United States
S_614_G	S	614	SRR15549955	23403	A	G	0,999796	2021-07-28	United States
S_681_R	S	681	SRR15549955	23604	C	G	1	2021-07-28	United States
S_950_N	S	950	SRR15549955	24410	G	A	0,788592	2021-07-28	United States
ORF3a_26_L	ORF3a	26	SRR15549955	25469	C	T	0,999851	2021-07-28	United States
ORF3a_104_S	ORF3a	104	SRR15549955	25702	C	T	0,999811	2021-07-28	United States
M_82_T	M	82	SRR15549955	26767	T	C	0,999837	2021-07-28	United States
ORF7a_82_A	ORF7a	82	SRR15549955	27638	T	C	0,999781	2021-07-28	United States
ORF7a_120_I	ORF7a	120	SRR15549955	27752	C	T	0,999692	2021-07-28	United States
ORF7b_40_I	ORF7b	40	SRR15549955	27874	C	T	0,999594	2021-07-28	United States
ORF8_118_NA	ORF8	118	SRR15549955	28247	A	-GATTTC	0,926441	2021-07-28	United States
ORF8_120_L	ORF8	120	SRR15549955	28253	C	A	0,994888	2021-07-28	United States
N_63_G	N	63	SRR15549955	28461	A	G	0,950762	2021-07-28	United States
N_203_M	N	203	SRR15549955	28881	G	T	0,999731	2021-07-28	United States
N_208_S	N	208	SRR15549955	28895	G	T	0,9983	2021-07-28	United States
N_215_C	N	215	SRR15549955	28916	G	T	0,999295	2021-07-28	United States
N_377_Y	N	377	SRR15549955	29402	G	T	1	2021-07-28	United States
ORF1ab_1306_S	ORF1ab	1306	SRR15549958	4181	G	T	0,999719	2021-07-27	United States
ORF1ab_1999_S	ORF1ab	1999	SRR15549958	6261	A	G	0,999778	2021-07-27	United States
ORF1ab_2046_L	ORF1ab	2046	SRR15549958	6402	C	T	0,999237	2021-07-27	United States
ORF1ab_2930_L	ORF1ab	2930	SRR15549958	9053	G	T	1	2021-07-27	United States
ORF1ab_3255_I	ORF1ab	3255	SRR15549958	10029	C	T	1	2021-07-27	United States
ORF1ab_3603_NA	ORF1ab	3603	SRR15549958	11074	C	+T	0,063474	2021-07-27	United States
ORF1ab_3646_A	ORF1ab	3646	SRR15549958	11201	A	G	0,999706	2021-07-27	United States
ORF1ab_314_L	ORF1ab	314	SRR15549958	14408	C	T	0,999868	2021-07-27	United States
ORF1ab_662_S	ORF1ab	662	SRR15549958	15451	G	A	0,998088	2021-07-27	United States
ORF1ab_1000_L	ORF1ab	1000	SRR15549958	16466	C	T	1	2021-07-27	United States
ORF1ab_1257_V	ORF1ab	1257	SRR15549958	17236	A	G	0,999879	2021-07-27	United States
ORF1ab_1918_V	ORF1ab	1918	SRR15549958	19220	C	T	0,999795	2021-07-27	United States
S_19_R	S	19	SRR15549958	21618	C	G	1	2021-07-27	United States
S_156_NA	S	156	SRR15549958	22028	G	-AGTTCA	0,998502	2021-07-27	United States
S_452_R	S	452	SRR15549958	22917	T	G	1	2021-07-27	United States
S_478_K	S	478	SRR15549958	22995	C	A	1	2021-07-27	United States
S_614_G	S	614	SRR15549958	23403	A	G	0,999864	2021-07-27	United States
S_681_R	S	681	SRR15549958	23604	C	G	1	2021-07-27	United States
S_950_N	S	950	SRR15549958	24410	G	A	0,997277	2021-07-27	United States
ORF3a_26_L	ORF3a	26	SRR15549958	25469	C	T	0,99982	2021-07-27	United States
M_82_T	M	82	SRR15549958	26767	T	C	0,999795	2021-07-27	United States
M_204_NA	M	204	SRR15549958	27133	A	-TAAATT	0,129275	2021-07-27	United States
ORF7a_120_I	ORF7a	120	SRR15549958	27752	C	T	1	2021-07-27	United States
ORF7b_40_I	ORF7b	40	SRR15549958	27874	C	T	1	2021-07-27	United States
ORF8_25_Y	ORF8	25	SRR15549958	27967	G	A	0,999402	2021-07-27	United States
ORF8_118_NA	ORF8	118	SRR15549958	28247	A	-GATTTC	0,879489	2021-07-27	United States
ORF8_120_L	ORF8	120	SRR15549958	28253	C	A	0,998962	2021-07-27	United States
N_63_G	N	63	SRR15549958	28461	A	G	0,990392	2021-07-27	United States
N_203_M	N	203	SRR15549958	28881	G	T	1	2021-07-27	United States
N_215_C	N	215	SRR15549958	28916	G	T	1	2021-07-27	United States
N_377_Y	N	377	SRR15549958	29402	G	T	1	2021-07-27	United States
ORF1ab_708_I	ORF1ab	708	SRR15549959	2388	C	T	0,0564464	2021-07-27	United States
ORF1ab_1306_S	ORF1ab	1306	SRR15549959	4181	G	T	0,999522	2021-07-27	United States
ORF1ab_2046_L	ORF1ab	2046	SRR15549959	6402	C	T	0,999514	2021-07-27	United States
ORF1ab_2930_L	ORF1ab	2930	SRR15549959	9053	G	T	1	2021-07-27	United States
ORF1ab_3255_I	ORF1ab	3255	SRR15549959	10029	C	T	1	2021-07-27	United States
ORF1ab_3646_A	ORF1ab	3646	SRR15549959	11201	A	G	0,999588	2021-07-27	United States
ORF1ab_314_L	ORF1ab	314	SRR15549959	14408	C	T	0,99981	2021-07-27	United States
ORF1ab_662_S	ORF1ab	662	SRR15549959	15451	G	A	0,997196	2021-07-27	United States
ORF1ab_1000_L	ORF1ab	1000	SRR15549959	16466	C	T	1	2021-07-27	United States
ORF1ab_1257_V	ORF1ab	1257	SRR15549959	17236	A	G	0,99964	2021-07-27	United States
ORF1ab_1918_V	ORF1ab	1918	SRR15549959	19220	C	T	0,999845	2021-07-27	United States
S_19_R	S	19	SRR15549959	21618	C	G	1	2021-07-27	United States
S_452_R	S	452	SRR15549959	22917	T	G	1	2021-07-27	United States
S_478_K	S	478	SRR15549959	22995	C	A	1	2021-07-27	United States
S_614_G	S	614	SRR15549959	23403	A	G	0,999931	2021-07-27	United States
S_681_R	S	681	SRR15549959	23604	C	G	1	2021-07-27	United States
S_950_N	S	950	SRR15549959	24410	G	A	0,995508	2021-07-27	United States
ORF3a_26_L	ORF3a	26	SRR15549959	25469	C	T	0,999707	2021-07-27	United States
M_82_T	M	82	SRR15549959	26767	T	C	1	2021-07-27	United States
ORF7b_40_I	ORF7b	40	SRR15549959	27874	C	T	0,999494	2021-07-27	United States
ORF8_25_Y	ORF8	25	SRR15549959	27967	G	A	0,999182	2021-07-27	United States
ORF8_118_NA	ORF8	118	SRR15549959	28247	A	-GATTTC	0,901732	2021-07-27	United States
ORF8_120_L	ORF8	120	SRR15549959	28253	C	A	0,996317	2021-07-27	United States
N_63_G	N	63	SRR15549959	28461	A	G	0,995153	2021-07-27	United States
N_203_M	N	203	SRR15549959	28881	G	T	1	2021-07-27	United States
N_215_C	N	215	SRR15549959	28916	G	T	1	2021-07-27	United States
ORF1ab_1127_Y	ORF1ab	1127	SRR15549963	3644	G	T	0,99894	2021-07-30	United States
ORF1ab_1306_S	ORF1ab	1306	SRR15549963	4181	G	T	0,999921	2021-07-30	United States
ORF1ab_2046_L	ORF1ab	2046	SRR15549963	6402	C	T	0,998352	2021-07-30	United States
ORF1ab_2287_S	ORF1ab	2287	SRR15549963	7124	C	T	0,999561	2021-07-30	United States
ORF1ab_2930_L	ORF1ab	2930	SRR15549963	9053	G	T	0,999557	2021-07-30	United States
ORF1ab_3255_I	ORF1ab	3255	SRR15549963	10029	C	T	0,999741	2021-07-30	United States
ORF1ab_3646_A	ORF1ab	3646	SRR15549963	11201	A	G	0,999841	2021-07-30	United States
ORF1ab_3731_V	ORF1ab	3731	SRR15549963	11456	A	G	0,999771	2021-07-30	United States
ORF1ab_4285_V	ORF1ab	4285	SRR15549963	13119	C	T	0,9996	2021-07-30	United States
ORF1ab_314_L	ORF1ab	314	SRR15549963	14408	C	T	0,99942	2021-07-30	United States
ORF1ab_662_S	ORF1ab	662	SRR15549963	15451	G	A	0,999219	2021-07-30	United States
ORF1ab_1000_L	ORF1ab	1000	SRR15549963	16466	C	T	0,999646	2021-07-30	United States
ORF1ab_1550_Y	ORF1ab	1550	SRR15549963	18115	C	T	0,999536	2021-07-30	United States
ORF1ab_1918_V	ORF1ab	1918	SRR15549963	19220	C	T	0,999398	2021-07-30	United States
ORF1ab_1942_NA	ORF1ab	1942	SRR15549963	19292	G	-T	0,0550847	2021-07-30	United States
S_19_R	S	19	SRR15549963	21618	C	G	0,999962	2021-07-30	United States
S_142_D	S	142	SRR15549963	21987	G	A	0,362844	2021-07-30	United States
S_156_NA	S	156	SRR15549963	22028	G	-AGTTCA	0,99924	2021-07-30	United States
S_452_R	S	452	SRR15549963	22917	T	G	1	2021-07-30	United States
S_478_K	S	478	SRR15549963	22995	C	A	0,999512	2021-07-30	United States
S_614_G	S	614	SRR15549963	23403	A	G	0,999755	2021-07-30	United States
S_681_R	S	681	SRR15549963	23604	C	G	0,999857	2021-07-30	United States
S_846_V	S	846	SRR15549963	24099	C	T	0,999184	2021-07-30	United States
S_950_N	S	950	SRR15549963	24410	G	A	0,539955	2021-07-30	United States
ORF3a_26_L	ORF3a	26	SRR15549963	25469	C	T	0,999896	2021-07-30	United States
E_61_L	E	61	SRR15549963	26426	G	T	0,0890031	2021-07-30	United States
M_82_T	M	82	SRR15549963	26767	T	C	0,999611	2021-07-30	United States
ORF7a_82_A	ORF7a	82	SRR15549963	27638	T	C	0,999546	2021-07-30	United States
ORF7a_120_I	ORF7a	120	SRR15549963	27752	C	T	0,999611	2021-07-30	United States
ORF7b_40_I	ORF7b	40	SRR15549963	27874	C	T	0,999694	2021-07-30	United States
ORF8_107_NA	ORF8	107	SRR15549963	28214	C	+TT	0,0611774	2021-07-30	United States
ORF8_107_NA	ORF8	107	SRR15549963	28214	C	+T	0,865548	2021-07-30	United States
ORF8_118_NA	ORF8	118	SRR15549963	28247	A	-GATTTC	0,809269	2021-07-30	United States
ORF8_120_L	ORF8	120	SRR15549963	28253	C	A	0,987952	2021-07-30	United States
N_63_G	N	63	SRR15549963	28461	A	G	0,973915	2021-07-30	United States
N_203_M	N	203	SRR15549963	28881	G	T	0,998821	2021-07-30	United States
N_215_C	N	215	SRR15549963	28916	G	T	0,999764	2021-07-30	United States
N_377_Y	N	377	SRR15549963	29402	G	T	0,999521	2021-07-30	United States
ORF1ab_1158_S	ORF1ab	1158	SRR15549964	3737	C	T	0,999649	2021-07-30	United States
ORF1ab_1633_D	ORF1ab	1633	SRR15549964	5164	G	T	0,998849	2021-07-30	United States
ORF1ab_1640_L	ORF1ab	1640	SRR15549964	5184	C	T	0,998968	2021-07-30	United States
ORF1ab_3148_V	ORF1ab	3148	SRR15549964	9707	A	G	0,999806	2021-07-30	United States
ORF1ab_3209_V	ORF1ab	3209	SRR15549964	9891	C	T	0,998598	2021-07-30	United States
ORF1ab_3718_A	ORF1ab	3718	SRR15549964	11418	T	C	0,999901	2021-07-30	United States
ORF1ab_3750_I	ORF1ab	3750	SRR15549964	11514	C	T	0,999159	2021-07-30	United States
ORF1ab_4003_R	ORF1ab	4003	SRR15549964	12273	A	G	0,999514	2021-07-30	United States
ORF1ab_314_L	ORF1ab	314	SRR15549964	14408	C	T	0,999662	2021-07-30	United States
ORF1ab_440_S	ORF1ab	440	SRR15549964	14785	G	T	0,998854	2021-07-30	United States
ORF1ab_662_S	ORF1ab	662	SRR15549964	15451	G	A	0,995319	2021-07-30	United States
ORF1ab_1000_L	ORF1ab	1000	SRR15549964	16466	C	T	1	2021-07-30	United States
S_19_R	S	19	SRR15549964	21618	C	G	1	2021-07-30	United States
S_142_D	S	142	SRR15549964	21987	G	A	0,353846	2021-07-30	United States
S_156_NA	S	156	SRR15549964	22028	G	-AGTTCA	0,998697	2021-07-30	United States
S_222_V	S	222	SRR15549964	22227	C	T	0,999477	2021-07-30	United States
S_289_I	S	289	SRR15549964	22427	G	A	1	2021-07-30	United States
S_452_R	S	452	SRR15549964	22917	T	G	0,998441	2021-07-30	United States
S_478_K	S	478	SRR15549964	22995	C	A	1	2021-07-30	United States
S_614_G	S	614	SRR15549964	23403	A	G	1	2021-07-30	United States
S_681_R	S	681	SRR15549964	23604	C	G	0,999647	2021-07-30	United States
S_734_I	S	734	SRR15549964	23763	C	T	0,176515	2021-07-30	United States
S_950_N	S	950	SRR15549964	24410	G	A	0,902353	2021-07-30	United States
ORF3a_26_L	ORF3a	26	SRR15549964	25469	C	T	0,998671	2021-07-30	United States
ORF3a_257_NA	ORF3a	257	SRR15549964	26163	T	-CCAGTAATGGAA	0,941607	2021-07-30	United States
M_82_T	M	82	SRR15549964	26767	T	C	0,999586	2021-07-30	United States
ORF7a_82_A	ORF7a	82	SRR15549964	27638	T	C	1	2021-07-30	United States
ORF7a_120_I	ORF7a	120	SRR15549964	27752	C	T	0,999799	2021-07-30	United States
ORF8_118_NA	ORF8	118	SRR15549964	28247	A	-GATTTC	0,818855	2021-07-30	United States
ORF8_120_L	ORF8	120	SRR15549964	28253	C	A	0,995902	2021-07-30	United States
N_18_V	N	18	SRR15549964	28326	G	T	0,99981	2021-07-30	United States
N_63_G	N	63	SRR15549964	28461	A	G	0,974866	2021-07-30	United States
N_203_M	N	203	SRR15549964	28881	G	T	0,998478	2021-07-30	United States
N_377_Y	N	377	SRR15549964	29402	G	T	0,998938	2021-07-30	United States
ORF1ab_1306_S	ORF1ab	1306	SRR15549965	4181	G	T	0,999834	2021-07-30	United States
ORF1ab_2046_L	ORF1ab	2046	SRR15549965	6402	C	T	0,998598	2021-07-30	United States
ORF1ab_2287_S	ORF1ab	2287	SRR15549965	7124	C	T	0,99993	2021-07-30	United States
ORF1ab_2930_L	ORF1ab	2930	SRR15549965	9053	G	T	0,999787	2021-07-30	United States
ORF1ab_3255_I	ORF1ab	3255	SRR15549965	10029	C	T	0,999896	2021-07-30	United States
ORF1ab_3336_I	ORF1ab	3336	SRR15549965	10271	G	A	0,999693	2021-07-30	United States
ORF1ab_3646_A	ORF1ab	3646	SRR15549965	11201	A	G	0,99965	2021-07-30	United States
ORF1ab_314_L	ORF1ab	314	SRR15549965	14408	C	T	0,999299	2021-07-30	United States
ORF1ab_662_S	ORF1ab	662	SRR15549965	15451	G	A	0,999345	2021-07-30	United States
ORF1ab_754_L	ORF1ab	754	SRR15549965	15727	G	C	1	2021-07-30	United States
ORF1ab_1000_L	ORF1ab	1000	SRR15549965	16466	C	T	0,999793	2021-07-30	United States
ORF1ab_1918_V	ORF1ab	1918	SRR15549965	19220	C	T	0,999805	2021-07-30	United States
ORF1ab_2068_R	ORF1ab	2068	SRR15549965	19669	G	A	0,999782	2021-07-30	United States
S_19_R	S	19	SRR15549965	21618	C	G	0,999892	2021-07-30	United States
S_95_I	S	95	SRR15549965	21846	C	T	0,99971	2021-07-30	United States
S_142_D	S	142	SRR15549965	21987	G	A	0,307228	2021-07-30	United States
S_156_NA	S	156	SRR15549965	22028	G	-AGTTCA	0,99767	2021-07-30	United States
S_452_R	S	452	SRR15549965	22917	T	G	0,999333	2021-07-30	United States
S_478_K	S	478	SRR15549965	22995	C	A	0,999609	2021-07-30	United States
S_614_G	S	614	SRR15549965	23403	A	G	0,999809	2021-07-30	United States
S_681_R	S	681	SRR15549965	23604	C	G	0,999831	2021-07-30	United States
S_950_N	S	950	SRR15549965	24410	G	A	0,766952	2021-07-30	United States
ORF3a_26_L	ORF3a	26	SRR15549965	25469	C	T	0,9997	2021-07-30	United States
M_82_T	M	82	SRR15549965	26767	T	C	0,999828	2021-07-30	United States
ORF6_20_S	ORF6	20	SRR15549965	27261	G	T	0,999496	2021-07-30	United States
ORF6_46_V	ORF6	46	SRR15549965	27338	A	T	0,999606	2021-07-30	United States
ORF7a_82_A	ORF7a	82	SRR15549965	27638	T	C	0,999524	2021-07-30	United States
ORF7a_120_I	ORF7a	120	SRR15549965	27752	C	T	0,999482	2021-07-30	United States
ORF7b_40_I	ORF7b	40	SRR15549965	27874	C	T	0,998989	2021-07-30	United States
ORF8_118_NA	ORF8	118	SRR15549965	28247	A	-GATTTC	0,803476	2021-07-30	United States
ORF8_120_L	ORF8	120	SRR15549965	28253	C	A	0,990672	2021-07-30	United States
N_63_G	N	63	SRR15549965	28461	A	G	0,973454	2021-07-30	United States
N_203_M	N	203	SRR15549965	28881	G	T	0,999819	2021-07-30	United States
N_215_C	N	215	SRR15549965	28916	G	T	0,999051	2021-07-30	United States
N_254_V	N	254	SRR15549965	29034	C	T	0,0654206	2021-07-30	United States
N_377_Y	N	377	SRR15549965	29402	G	T	0,998335	2021-07-30	United States
ORF1ab_309_S	ORF1ab	309	SRR15549966	1190	C	T	0,997585	2021-07-30	United States
ORF1ab_1166_I	ORF1ab	1166	SRR15549966	3761	G	A	0,0960854	2021-07-30	United States
ORF1ab_1306_S	ORF1ab	1306	SRR15549966	4181	G	T	1	2021-07-30	United States
ORF1ab_2046_L	ORF1ab	2046	SRR15549966	6402	C	T	0,994754	2021-07-30	United States
ORF1ab_2287_S	ORF1ab	2287	SRR15549966	7124	C	T	1	2021-07-30	United States
ORF1ab_2930_L	ORF1ab	2930	SRR15549966	9053	G	T	1	2021-07-30	United States
ORF1ab_3255_I	ORF1ab	3255	SRR15549966	10029	C	T	1	2021-07-30	United States
ORF1ab_3646_A	ORF1ab	3646	SRR15549966	11201	A	G	0,999774	2021-07-30	United States
ORF1ab_314_L	ORF1ab	314	SRR15549966	14408	C	T	0,994565	2021-07-30	United States
ORF1ab_662_S	ORF1ab	662	SRR15549966	15451	G	A	1	2021-07-30	United States
ORF1ab_1000_L	ORF1ab	1000	SRR15549966	16466	C	T	0,997472	2021-07-30	United States
ORF1ab_1257_V	ORF1ab	1257	SRR15549966	17236	A	G	0,999859	2021-07-30	United States
ORF1ab_1918_V	ORF1ab	1918	SRR15549966	19220	C	T	0,997799	2021-07-30	United States
ORF1ab_2557_R	ORF1ab	2557	SRR15549966	21137	A	G	1	2021-07-30	United States
S_19_R	S	19	SRR15549966	21618	C	G	1	2021-07-30	United States
S_156_NA	S	156	SRR15549966	22028	G	-AGTTCA	1	2021-07-30	United States
S_452_R	S	452	SRR15549966	22917	T	G	1	2021-07-30	United States
S_478_K	S	478	SRR15549966	22995	C	A	1	2021-07-30	United States
S_614_G	S	614	SRR15549966	23403	A	G	1	2021-07-30	United States
S_681_R	S	681	SRR15549966	23604	C	G	1	2021-07-30	United States
S_950_N	S	950	SRR15549966	24410	G	A	0,92418	2021-07-30	United States
ORF3a_26_L	ORF3a	26	SRR15549966	25469	C	T	1	2021-07-30	United States
M_82_T	M	82	SRR15549966	26767	T	C	0,999336	2021-07-30	United States
ORF7a_82_A	ORF7a	82	SRR15549966	27638	T	C	1	2021-07-30	United States
ORF7a_120_I	ORF7a	120	SRR15549966	27752	C	T	1	2021-07-30	United States
ORF7b_40_I	ORF7b	40	SRR15549966	27874	C	T	1	2021-07-30	United States
ORF8_36_S	ORF8	36	SRR15549966	27999	C	T	1	2021-07-30	United States
ORF8_118_NA	ORF8	118	SRR15549966	28247	A	-GATTTC	0,872667	2021-07-30	United States
N_63_G	N	63	SRR15549966	28461	A	G	0,996337	2021-07-30	United States
N_203_M	N	203	SRR15549966	28881	G	T	1	2021-07-30	United States
N_215_C	N	215	SRR15549966	28916	G	T	1	2021-07-30	United States
ORF1ab_140_NA	ORF1ab	140	SRR15549969	685	A	-AAGTCATTT	0,915364	2021-07-31	United States
ORF1ab_216_Y	ORF1ab	216	SRR15549969	912	C	A	0,999655	2021-07-31	United States
ORF1ab_1306_S	ORF1ab	1306	SRR15549969	4181	G	T	0,999862	2021-07-31	United States
ORF1ab_2046_L	ORF1ab	2046	SRR15549969	6402	C	T	0,997455	2021-07-31	United States
ORF1ab_2287_S	ORF1ab	2287	SRR15549969	7124	C	T	0,999859	2021-07-31	United States
ORF1ab_2930_L	ORF1ab	2930	SRR15549969	9053	G	T	0,999688	2021-07-31	United States
ORF1ab_3255_I	ORF1ab	3255	SRR15549969	10029	C	T	0,999889	2021-07-31	United States
ORF1ab_3646_A	ORF1ab	3646	SRR15549969	11201	A	G	0,999782	2021-07-31	United States
ORF1ab_314_L	ORF1ab	314	SRR15549969	14408	C	T	0,999433	2021-07-31	United States
ORF1ab_662_S	ORF1ab	662	SRR15549969	15451	G	A	0,999437	2021-07-31	United States
ORF1ab_1000_L	ORF1ab	1000	SRR15549969	16466	C	T	0,999198	2021-07-31	United States
ORF1ab_1918_V	ORF1ab	1918	SRR15549969	19220	C	T	0,999696	2021-07-31	United States
S_19_R	S	19	SRR15549969	21618	C	G	0,999916	2021-07-31	United States
S_30_H	S	30	SRR15549969	21650	A	C	0,0951129	2021-07-31	United States
S_95_I	S	95	SRR15549969	21846	C	T	1	2021-07-31	United States
S_142_D	S	142	SRR15549969	21987	G	A	0,763441	2021-07-31	United States
S_156_NA	S	156	SRR15549969	22028	G	-AGTTCA	0,998757	2021-07-31	United States
S_452_R	S	452	SRR15549969	22917	T	G	0,999402	2021-07-31	United States
S_478_K	S	478	SRR15549969	22995	C	A	1	2021-07-31	United States
S_614_G	S	614	SRR15549969	23403	A	G	0,999829	2021-07-31	United States
S_681_R	S	681	SRR15549969	23604	C	G	0,9997	2021-07-31	United States
S_950_N	S	950	SRR15549969	24410	G	A	0,989323	2021-07-31	United States
ORF3a_26_L	ORF3a	26	SRR15549969	25469	C	T	0,999317	2021-07-31	United States
M_82_T	M	82	SRR15549969	26767	T	C	0,99965	2021-07-31	United States
ORF7a_82_A	ORF7a	82	SRR15549969	27638	T	C	1	2021-07-31	United States
ORF7a_120_I	ORF7a	120	SRR15549969	27752	C	T	1	2021-07-31	United States
ORF7b_40_I	ORF7b	40	SRR15549969	27874	C	T	0,999611	2021-07-31	United States
ORF8_118_NA	ORF8	118	SRR15549969	28247	A	-GATTTC	0,8382	2021-07-31	United States
ORF8_119_V	ORF8	119	SRR15549969	28249	A	T	0,982	2021-07-31	United States
ORF8_120_L	ORF8	120	SRR15549969	28253	C	A	0,992423	2021-07-31	United States
N_63_G	N	63	SRR15549969	28461	A	G	0,995073	2021-07-31	United States
N_203_M	N	203	SRR15549969	28881	G	T	0,999266	2021-07-31	United States
N_215_C	N	215	SRR15549969	28916	G	T	0,999075	2021-07-31	United States
N_377_Y	N	377	SRR15549969	29402	G	T	0,997193	2021-07-31	United States
ORF1ab_1306_S	ORF1ab	1306	SRR15549971	4181	G	T	0,999862	2021-07-30	United States
ORF1ab_2046_L	ORF1ab	2046	SRR15549971	6402	C	T	0,997931	2021-07-30	United States
ORF1ab_2287_S	ORF1ab	2287	SRR15549971	7124	C	T	0,999695	2021-07-30	United States
ORF1ab_2855_V	ORF1ab	2855	SRR15549971	8829	C	T	0,999521	2021-07-30	United States
ORF1ab_2930_L	ORF1ab	2930	SRR15549971	9053	G	T	0,999575	2021-07-30	United States
ORF1ab_3255_I	ORF1ab	3255	SRR15549971	10029	C	T	0,999636	2021-07-30	United States
ORF1ab_3646_A	ORF1ab	3646	SRR15549971	11201	A	G	0,999676	2021-07-30	United States
ORF1ab_314_L	ORF1ab	314	SRR15549971	14408	C	T	0,999185	2021-07-30	United States
ORF1ab_662_S	ORF1ab	662	SRR15549971	15451	G	A	0,999171	2021-07-30	United States
ORF1ab_1000_L	ORF1ab	1000	SRR15549971	16466	C	T	0,999754	2021-07-30	United States
ORF1ab_1847_S	ORF1ab	1847	SRR15549971	19006	G	T	0,999811	2021-07-30	United States
ORF1ab_1918_V	ORF1ab	1918	SRR15549971	19220	C	T	0,999349	2021-07-30	United States
S_19_R	S	19	SRR15549971	21618	C	G	0,999896	2021-07-30	United States
S_95_I	S	95	SRR15549971	21846	C	T	0,999943	2021-07-30	United States
S_142_D	S	142	SRR15549971	21987	G	A	0,274959	2021-07-30	United States
S_156_NA	S	156	SRR15549971	22028	G	-AGTTCA	0,996722	2021-07-30	United States
S_452_R	S	452	SRR15549971	22917	T	G	0,999469	2021-07-30	United States
S_478_K	S	478	SRR15549971	22995	C	A	0,999626	2021-07-30	United States
S_614_G	S	614	SRR15549971	23403	A	G	0,999816	2021-07-30	United States
S_681_R	S	681	SRR15549971	23604	C	G	0,999741	2021-07-30	United States
S_950_N	S	950	SRR15549971	24410	G	A	0,556163	2021-07-30	United States
ORF3a_26_L	ORF3a	26	SRR15549971	25469	C	T	0,99975	2021-07-30	United States
M_82_T	M	82	SRR15549971	26767	T	C	0,999818	2021-07-30	United States
ORF7a_82_A	ORF7a	82	SRR15549971	27638	T	C	0,999729	2021-07-30	United States
ORF7a_120_I	ORF7a	120	SRR15549971	27752	C	T	0,999542	2021-07-30	United States
ORF7b_40_I	ORF7b	40	SRR15549971	27874	C	T	0,999482	2021-07-30	United States
ORF8_118_NA	ORF8	118	SRR15549971	28247	A	-GATTTC	0,849398	2021-07-30	United States
ORF8_119_V	ORF8	119	SRR15549971	28249	A	T	0,971774	2021-07-30	United States
ORF8_120_L	ORF8	120	SRR15549971	28253	C	A	0,992681	2021-07-30	United States
N_63_G	N	63	SRR15549971	28461	A	G	0,925884	2021-07-30	United States
N_203_M	N	203	SRR15549971	28881	G	T	0,999711	2021-07-30	United States
N_215_C	N	215	SRR15549971	28916	G	T	0,999353	2021-07-30	United States
N_377_Y	N	377	SRR15549971	29402	G	T	0,999351	2021-07-30	United States
ORF1ab_1306_S	ORF1ab	1306	SRR15549973	4181	G	T	1	2021-07-30	United States
ORF1ab_2046_L	ORF1ab	2046	SRR15549973	6402	C	T	0,998545	2021-07-30	United States
ORF1ab_2287_S	ORF1ab	2287	SRR15549973	7124	C	T	1	2021-07-30	United States
ORF1ab_2855_V	ORF1ab	2855	SRR15549973	8829	C	T	1	2021-07-30	United States
ORF1ab_2930_L	ORF1ab	2930	SRR15549973	9053	G	T	0,999806	2021-07-30	United States
ORF1ab_3255_I	ORF1ab	3255	SRR15549973	10029	C	T	1	2021-07-30	United States
ORF1ab_3646_A	ORF1ab	3646	SRR15549973	11201	A	G	0,999652	2021-07-30	United States
ORF1ab_4164_I	ORF1ab	4164	SRR15549973	12756	C	T	0,999054	2021-07-30	United States
ORF1ab_314_L	ORF1ab	314	SRR15549973	14408	C	T	0,998763	2021-07-30	United States
ORF1ab_662_S	ORF1ab	662	SRR15549973	15451	G	A	0,998883	2021-07-30	United States
ORF1ab_1000_L	ORF1ab	1000	SRR15549973	16466	C	T	1	2021-07-30	United States
ORF1ab_1847_S	ORF1ab	1847	SRR15549973	19006	G	T	0,999582	2021-07-30	United States
ORF1ab_1918_V	ORF1ab	1918	SRR15549973	19220	C	T	0,999768	2021-07-30	United States
ORF1ab_2172_NA	ORF1ab	2172	SRR15549973	19983	C	+T	0,0831837	2021-07-30	United States
S_19_R	S	19	SRR15549973	21618	C	G	0,999392	2021-07-30	United States
S_30_H	S	30	SRR15549973	21650	A	C	0,0584231	2021-07-30	United States
S_156_NA	S	156	SRR15549973	22028	G	-AGTTCA	1	2021-07-30	United States
S_452_R	S	452	SRR15549973	22917	T	G	1	2021-07-30	United States
S_478_K	S	478	SRR15549973	22995	C	A	1	2021-07-30	United States
S_614_G	S	614	SRR15549973	23403	A	G	1	2021-07-30	United States
S_681_R	S	681	SRR15549973	23604	C	G	0,999697	2021-07-30	United States
S_809_S	S	809	SRR15549973	23987	C	T	0,998785	2021-07-30	United States
S_950_N	S	950	SRR15549973	24410	G	A	0,989595	2021-07-30	United States
ORF3a_26_L	ORF3a	26	SRR15549973	25469	C	T	0,999317	2021-07-30	United States
M_82_T	M	82	SRR15549973	26767	T	C	1	2021-07-30	United States
M_91_L	M	91	SRR15549973	26793	A	T	0,233931	2021-07-30	United States
ORF7b_40_I	ORF7b	40	SRR15549973	27874	C	T	0,999745	2021-07-30	United States
ORF8_118_NA	ORF8	118	SRR15549973	28247	A	-GATTTC	0,767784	2021-07-30	United States
ORF8_120_L	ORF8	120	SRR15549973	28253	C	A	0,995	2021-07-30	United States
N_63_G	N	63	SRR15549973	28461	A	G	0,98849	2021-07-30	United States
N_197_P	N	197	SRR15549973	28862	T	C	0,0584615	2021-07-30	United States
N_203_M	N	203	SRR15549973	28881	G	T	0,996951	2021-07-30	United States
N_215_C	N	215	SRR15549973	28916	G	T	1	2021-07-30	United States
N_377_Y	N	377	SRR15549973	29402	G	T	1	2021-07-30	United States
ORF1ab_1306_S	ORF1ab	1306	SRR15549974	4181	G	T	0,999727	2021-07-30	United States
ORF1ab_2024_L	ORF1ab	2024	SRR15549974	6336	C	T	0,99841	2021-07-30	United States
ORF1ab_2046_L	ORF1ab	2046	SRR15549974	6402	C	T	0,998549	2021-07-30	United States
ORF1ab_2287_S	ORF1ab	2287	SRR15549974	7124	C	T	1	2021-07-30	United States
ORF1ab_2855_V	ORF1ab	2855	SRR15549974	8829	C	T	0,999705	2021-07-30	United States
ORF1ab_2930_L	ORF1ab	2930	SRR15549974	9053	G	T	1	2021-07-30	United States
ORF1ab_3116_F	ORF1ab	3116	SRR15549974	9611	C	T	0,999765	2021-07-30	United States
ORF1ab_3255_I	ORF1ab	3255	SRR15549974	10029	C	T	1	2021-07-30	United States
ORF1ab_3646_A	ORF1ab	3646	SRR15549974	11201	A	G	0,998196	2021-07-30	United States
ORF1ab_314_L	ORF1ab	314	SRR15549974	14408	C	T	0,999514	2021-07-30	United States
ORF1ab_662_S	ORF1ab	662	SRR15549974	15451	G	A	0,999827	2021-07-30	United States
ORF1ab_1000_L	ORF1ab	1000	SRR15549974	16466	C	T	0,999666	2021-07-30	United States
ORF1ab_1847_S	ORF1ab	1847	SRR15549974	19006	G	T	0,999851	2021-07-30	United States
ORF1ab_1878_H	ORF1ab	1878	SRR15549974	19101	G	T	0,214582	2021-07-30	United States
ORF1ab_1918_V	ORF1ab	1918	SRR15549974	19220	C	T	0,999649	2021-07-30	United States
S_19_R	S	19	SRR15549974	21618	C	G	1	2021-07-30	United States
S_30_H	S	30	SRR15549974	21650	A	C	0,0769231	2021-07-30	United States
S_156_NA	S	156	SRR15549974	22028	G	-AGTTCA	1	2021-07-30	United States
S_452_R	S	452	SRR15549974	22917	T	G	1	2021-07-30	United States
S_478_K	S	478	SRR15549974	22995	C	A	1	2021-07-30	United States
S_614_G	S	614	SRR15549974	23403	A	G	0,999855	2021-07-30	United States
S_681_R	S	681	SRR15549974	23604	C	G	0,999149	2021-07-30	United States
S_950_N	S	950	SRR15549974	24410	G	A	0,993571	2021-07-30	United States
ORF3a_26_L	ORF3a	26	SRR15549974	25469	C	T	0,999752	2021-07-30	United States
M_82_T	M	82	SRR15549974	26767	T	C	0,999383	2021-07-30	United States
ORF7b_40_I	ORF7b	40	SRR15549974	27874	C	T	1	2021-07-30	United States
ORF8_118_NA	ORF8	118	SRR15549974	28247	A	-GATTTC	0,778267	2021-07-30	United States
ORF8_120_L	ORF8	120	SRR15549974	28253	C	A	0,986871	2021-07-30	United States
N_63_G	N	63	SRR15549974	28461	A	G	0,993748	2021-07-30	United States
N_203_M	N	203	SRR15549974	28881	G	T	0,999319	2021-07-30	United States
N_215_C	N	215	SRR15549974	28916	G	T	1	2021-07-30	United States
N_377_Y	N	377	SRR15549974	29402	G	T	0,971264	2021-07-30	United States
ORF1ab_1306_S	ORF1ab	1306	SRR15549975	4181	G	T	0,99976	2021-07-31	United States
ORF1ab_1997_V	ORF1ab	1997	SRR15549975	6255	C	T	0,998012	2021-07-31	United States
ORF1ab_2046_L	ORF1ab	2046	SRR15549975	6402	C	T	0,998476	2021-07-31	United States
ORF1ab_2287_S	ORF1ab	2287	SRR15549975	7124	C	T	0,9997	2021-07-31	United States
ORF1ab_2371_F	ORF1ab	2371	SRR15549975	7376	C	T	0,999797	2021-07-31	United States
ORF1ab_2930_L	ORF1ab	2930	SRR15549975	9053	G	T	0,999467	2021-07-31	United States
ORF1ab_3255_I	ORF1ab	3255	SRR15549975	10029	C	T	0,999519	2021-07-31	United States
ORF1ab_3646_A	ORF1ab	3646	SRR15549975	11201	A	G	0,999874	2021-07-31	United States
ORF1ab_314_L	ORF1ab	314	SRR15549975	14408	C	T	0,999365	2021-07-31	United States
ORF1ab_662_S	ORF1ab	662	SRR15549975	15451	G	A	0,999374	2021-07-31	United States
ORF1ab_1000_L	ORF1ab	1000	SRR15549975	16466	C	T	0,999629	2021-07-31	United States
ORF1ab_1257_V	ORF1ab	1257	SRR15549975	17236	A	G	0,999944	2021-07-31	United States
ORF1ab_1918_V	ORF1ab	1918	SRR15549975	19220	C	T	0,999494	2021-07-31	United States
S_19_R	S	19	SRR15549975	21618	C	G	0,999939	2021-07-31	United States
S_142_D	S	142	SRR15549975	21987	G	A	0,345146	2021-07-31	United States
S_156_NA	S	156	SRR15549975	22028	G	-AGTTCA	0,99828	2021-07-31	United States
S_452_R	S	452	SRR15549975	22917	T	G	1	2021-07-31	United States
S_478_K	S	478	SRR15549975	22995	C	A	0,999696	2021-07-31	United States
S_614_G	S	614	SRR15549975	23403	A	G	0,999826	2021-07-31	United States
S_681_R	S	681	SRR15549975	23604	C	G	1	2021-07-31	United States
S_950_N	S	950	SRR15549975	24410	G	A	0,818833	2021-07-31	United States
ORF3a_26_L	ORF3a	26	SRR15549975	25469	C	T	0,999666	2021-07-31	United States
M_82_T	M	82	SRR15549975	26767	T	C	0,999778	2021-07-31	United States
ORF7a_82_A	ORF7a	82	SRR15549975	27638	T	C	0,99942	2021-07-31	United States
ORF7a_120_I	ORF7a	120	SRR15549975	27752	C	T	0,999934	2021-07-31	United States
ORF7b_40_I	ORF7b	40	SRR15549975	27874	C	T	1	2021-07-31	United States
ORF8_118_NA	ORF8	118	SRR15549975	28247	A	-GATTTC	0,809507	2021-07-31	United States
ORF8_120_L	ORF8	120	SRR15549975	28253	C	A	0,990157	2021-07-31	United States
N_63_G	N	63	SRR15549975	28461	A	G	0,971216	2021-07-31	United States
N_203_M	N	203	SRR15549975	28881	G	T	0,999686	2021-07-31	United States
N_215_C	N	215	SRR15549975	28916	G	T	0,999262	2021-07-31	United States
N_377_Y	N	377	SRR15549975	29402	G	T	0,998657	2021-07-31	United States
ORF1ab_261_R	ORF1ab	261	SRR15549976	1047	A	G	0,999946	2021-07-30	United States
ORF1ab_519_S	ORF1ab	519	SRR15549976	1820	G	A	0,999326	2021-07-30	United States
ORF1ab_1306_S	ORF1ab	1306	SRR15549976	4181	G	T	0,999711	2021-07-30	United States
ORF1ab_2046_L	ORF1ab	2046	SRR15549976	6402	C	T	0,997947	2021-07-30	United States
ORF1ab_2287_S	ORF1ab	2287	SRR15549976	7124	C	T	0,999897	2021-07-30	United States
ORF1ab_2554_V	ORF1ab	2554	SRR15549976	7926	C	T	0,999778	2021-07-30	United States
ORF1ab_2930_L	ORF1ab	2930	SRR15549976	9053	G	T	0,999765	2021-07-30	United States
ORF1ab_3255_I	ORF1ab	3255	SRR15549976	10029	C	T	0,999635	2021-07-30	United States
ORF1ab_3646_A	ORF1ab	3646	SRR15549976	11201	A	G	0,99963	2021-07-30	United States
ORF1ab_183_V	ORF1ab	183	SRR15549976	14014	T	G	0,999924	2021-07-30	United States
ORF1ab_314_L	ORF1ab	314	SRR15549976	14408	C	T	0,99937	2021-07-30	United States
ORF1ab_662_S	ORF1ab	662	SRR15549976	15451	G	A	0,999419	2021-07-30	United States
ORF1ab_1000_L	ORF1ab	1000	SRR15549976	16466	C	T	0,999764	2021-07-30	United States
ORF1ab_1918_V	ORF1ab	1918	SRR15549976	19220	C	T	0,99924	2021-07-30	United States
S_19_R	S	19	SRR15549976	21618	C	G	0,999931	2021-07-30	United States
S_142_D	S	142	SRR15549976	21987	G	A	0,314471	2021-07-30	United States
S_156_NA	S	156	SRR15549976	22028	G	-AGTTCA	0,998092	2021-07-30	United States
S_452_R	S	452	SRR15549976	22917	T	G	0,999735	2021-07-30	United States
S_478_K	S	478	SRR15549976	22995	C	A	0,999617	2021-07-30	United States
S_614_G	S	614	SRR15549976	23403	A	G	0,999876	2021-07-30	United States
S_681_R	S	681	SRR15549976	23604	C	G	0,999621	2021-07-30	United States
S_950_N	S	950	SRR15549976	24410	G	A	0,74263	2021-07-30	United States
ORF3a_26_L	ORF3a	26	SRR15549976	25469	C	T	0,999719	2021-07-30	United States
M_82_T	M	82	SRR15549976	26767	T	C	0,99979	2021-07-30	United States
ORF7a_82_A	ORF7a	82	SRR15549976	27638	T	C	0,999647	2021-07-30	United States
ORF7a_120_I	ORF7a	120	SRR15549976	27752	C	T	0,999541	2021-07-30	United States
ORF7b_40_I	ORF7b	40	SRR15549976	27874	C	T	0,999634	2021-07-30	United States
ORF8_118_NA	ORF8	118	SRR15549976	28247	A	-GATTTC	0,835407	2021-07-30	United States
ORF8_119_V	ORF8	119	SRR15549976	28249	A	T	0,978824	2021-07-30	United States
ORF8_120_L	ORF8	120	SRR15549976	28253	C	A	0,991228	2021-07-30	United States
N_63_G	N	63	SRR15549976	28461	A	G	0,94776	2021-07-30	United States
N_152_S	N	152	SRR15549976	28727	G	T	0,999275	2021-07-30	United States
N_203_M	N	203	SRR15549976	28881	G	T	0,999514	2021-07-30	United States
N_215_C	N	215	SRR15549976	28916	G	T	0,99943	2021-07-30	United States
N_377_Y	N	377	SRR15549976	29402	G	T	0,999478	2021-07-30	United States
ORF1ab_1127_Y	ORF1ab	1127	SRR15549977	3644	G	T	0,997407	2021-07-30	United States
ORF1ab_1306_S	ORF1ab	1306	SRR15549977	4181	G	T	0,999705	2021-07-30	United States
ORF1ab_2046_L	ORF1ab	2046	SRR15549977	6402	C	T	0,998028	2021-07-30	United States
ORF1ab_2287_S	ORF1ab	2287	SRR15549977	7124	C	T	0,999784	2021-07-30	United States
ORF1ab_2930_L	ORF1ab	2930	SRR15549977	9053	G	T	0,999913	2021-07-30	United States
ORF1ab_3255_I	ORF1ab	3255	SRR15549977	10029	C	T	0,99981	2021-07-30	United States
ORF1ab_3646_A	ORF1ab	3646	SRR15549977	11201	A	G	0,999546	2021-07-30	United States
ORF1ab_3731_V	ORF1ab	3731	SRR15549977	11456	A	G	0,999733	2021-07-30	United States
ORF1ab_314_L	ORF1ab	314	SRR15549977	14408	C	T	0,999817	2021-07-30	United States
ORF1ab_576_V	ORF1ab	576	SRR15549977	15194	C	T	0,999677	2021-07-30	United States
ORF1ab_662_S	ORF1ab	662	SRR15549977	15451	G	A	0,998792	2021-07-30	United States
ORF1ab_1000_L	ORF1ab	1000	SRR15549977	16466	C	T	0,999392	2021-07-30	United States
ORF1ab_1550_Y	ORF1ab	1550	SRR15549977	18115	C	T	0,999736	2021-07-30	United States
ORF1ab_1918_V	ORF1ab	1918	SRR15549977	19220	C	T	0,99968	2021-07-30	United States
ORF1ab_2333_G	ORF1ab	2333	SRR15549977	20465	A	G	0,0763359	2021-07-30	United States
ORF1ab_2612_L	ORF1ab	2612	SRR15549977	21302	C	T	0,999396	2021-07-30	United States
ORF1ab_2613_S	ORF1ab	2613	SRR15549977	21304	C	A	0,999687	2021-07-30	United States
ORF1ab_2613_H	ORF1ab	2613	SRR15549977	21305	G	A	0,999692	2021-07-30	United States
S_19_R	S	19	SRR15549977	21618	C	G	0,999863	2021-07-30	United States
S_142_D	S	142	SRR15549977	21987	G	A	0,551522	2021-07-30	United States
S_156_NA	S	156	SRR15549977	22028	G	-AGTTCA	0,998022	2021-07-30	United States
S_452_R	S	452	SRR15549977	22917	T	G	0,999363	2021-07-30	United States
S_478_K	S	478	SRR15549977	22995	C	A	0,999652	2021-07-30	United States
S_614_G	S	614	SRR15549977	23403	A	G	0,999836	2021-07-30	United States
S_681_R	S	681	SRR15549977	23604	C	G	0,999196	2021-07-30	United States
S_950_N	S	950	SRR15549977	24410	G	A	0,96325	2021-07-30	United States
S_1122_L	S	1122	SRR15549977	24926	G	T	0,999605	2021-07-30	United States
ORF3a_26_L	ORF3a	26	SRR15549977	25469	C	T	0,999666	2021-07-30	United States
M_82_T	M	82	SRR15549977	26767	T	C	0,999597	2021-07-30	United States
ORF7a_82_A	ORF7a	82	SRR15549977	27638	T	C	0,99947	2021-07-30	United States
ORF7a_120_I	ORF7a	120	SRR15549977	27752	C	T	0,99965	2021-07-30	United States
ORF7b_40_I	ORF7b	40	SRR15549977	27874	C	T	0,999445	2021-07-30	United States
ORF8_118_NA	ORF8	118	SRR15549977	28247	A	-GATTTC	0,819761	2021-07-30	United States
ORF8_119_V	ORF8	119	SRR15549977	28249	A	T	0,948148	2021-07-30	United States
ORF8_120_L	ORF8	120	SRR15549977	28253	C	A	0,992734	2021-07-30	United States
N_63_G	N	63	SRR15549977	28461	A	G	0,977248	2021-07-30	United States
N_203_M	N	203	SRR15549977	28881	G	T	0,999201	2021-07-30	United States
N_215_C	N	215	SRR15549977	28916	G	T	0,998935	2021-07-30	United States
N_377_Y	N	377	SRR15549977	29402	G	T	0,999271	2021-07-30	United States
ORF1ab_399_R	ORF1ab	399	SRR15549978	1461	A	G	0,999879	2021-07-30	United States
ORF1ab_1306_S	ORF1ab	1306	SRR15549978	4181	G	T	0,999921	2021-07-30	United States
ORF1ab_2046_L	ORF1ab	2046	SRR15549978	6402	C	T	0,997965	2021-07-30	United States
ORF1ab_2153_I	ORF1ab	2153	SRR15549978	6723	C	T	0,999478	2021-07-30	United States
ORF1ab_2287_S	ORF1ab	2287	SRR15549978	7124	C	T	1	2021-07-30	United States
ORF1ab_2930_L	ORF1ab	2930	SRR15549978	9053	G	T	0,999504	2021-07-30	United States
ORF1ab_3255_I	ORF1ab	3255	SRR15549978	10029	C	T	0,999841	2021-07-30	United States
ORF1ab_3646_A	ORF1ab	3646	SRR15549978	11201	A	G	0,999678	2021-07-30	United States
ORF1ab_314_L	ORF1ab	314	SRR15549978	14408	C	T	0,999406	2021-07-30	United States
ORF1ab_662_S	ORF1ab	662	SRR15549978	15451	G	A	0,999303	2021-07-30	United States
ORF1ab_1000_L	ORF1ab	1000	SRR15549978	16466	C	T	0,999789	2021-07-30	United States
ORF1ab_1918_V	ORF1ab	1918	SRR15549978	19220	C	T	0,999622	2021-07-30	United States
ORF1ab_2635_H	ORF1ab	2635	SRR15549978	21372	G	T	1	2021-07-30	United States
S_19_R	S	19	SRR15549978	21618	C	G	0,999577	2021-07-30	United States
S_30_H	S	30	SRR15549978	21650	A	C	0,0677083	2021-07-30	United States
S_95_I	S	95	SRR15549978	21846	C	T	1	2021-07-30	United States
S_142_D	S	142	SRR15549978	21987	G	A	0,710145	2021-07-30	United States
S_156_NA	S	156	SRR15549978	22028	G	-AGTTCA	0,999291	2021-07-30	United States
S_452_R	S	452	SRR15549978	22917	T	G	0,999417	2021-07-30	United States
S_478_K	S	478	SRR15549978	22995	C	A	0,999456	2021-07-30	United States
S_614_G	S	614	SRR15549978	23403	A	G	0,999738	2021-07-30	United States
S_681_R	S	681	SRR15549978	23604	C	G	0,99969	2021-07-30	United States
S_950_N	S	950	SRR15549978	24410	G	A	0,980077	2021-07-30	United States
ORF3a_26_L	ORF3a	26	SRR15549978	25469	C	T	0,999817	2021-07-30	United States
M_82_T	M	82	SRR15549978	26767	T	C	0,999698	2021-07-30	United States
ORF7a_71_I	ORF7a	71	SRR15549978	27604	G	A	1	2021-07-30	United States
ORF7a_82_A	ORF7a	82	SRR15549978	27638	T	C	1	2021-07-30	United States
ORF7a_100_NA	ORF7a	100	SRR15549978	27693	T	-TTTC	0,963776	2021-07-30	United States
ORF7a_120_I	ORF7a	120	SRR15549978	27752	C	T	0,999804	2021-07-30	United States
ORF7b_40_I	ORF7b	40	SRR15549978	27874	C	T	0,999138	2021-07-30	United States
ORF8_118_NA	ORF8	118	SRR15549978	28247	A	-GATTTC	0,833864	2021-07-30	United States
ORF8_119_V	ORF8	119	SRR15549978	28249	A	T	0,9875	2021-07-30	United States
ORF8_120_L	ORF8	120	SRR15549978	28253	C	A	0,9955	2021-07-30	United States
N_63_G	N	63	SRR15549978	28461	A	G	0,974972	2021-07-30	United States
N_203_M	N	203	SRR15549978	28881	G	T	0,999539	2021-07-30	United States
N_215_C	N	215	SRR15549978	28916	G	T	0,999518	2021-07-30	United States
N_377_Y	N	377	SRR15549978	29402	G	T	0,996259	2021-07-30	United States
ORF1ab_767_K	ORF1ab	767	SRR15549980	2564	G	A	0,999851	2021-07-30	United States
ORF1ab_1228_G	ORF1ab	1228	SRR15549980	3948	A	G	0,999935	2021-07-30	United States
ORF1ab_1306_S	ORF1ab	1306	SRR15549980	4181	G	T	0,999732	2021-07-30	United States
ORF1ab_2046_L	ORF1ab	2046	SRR15549980	6402	C	T	0,994197	2021-07-30	United States
ORF1ab_2287_S	ORF1ab	2287	SRR15549980	7124	C	T	1	2021-07-30	United States
ORF1ab_2930_L	ORF1ab	2930	SRR15549980	9053	G	T	0,999329	2021-07-30	United States
ORF1ab_3255_I	ORF1ab	3255	SRR15549980	10029	C	T	0,999813	2021-07-30	United States
ORF1ab_3646_A	ORF1ab	3646	SRR15549980	11201	A	G	0,99991	2021-07-30	United States
ORF1ab_3766_F	ORF1ab	3766	SRR15549980	11562	G	T	0,911063	2021-07-30	United States
ORF1ab_314_L	ORF1ab	314	SRR15549980	14408	C	T	0,999779	2021-07-30	United States
ORF1ab_662_S	ORF1ab	662	SRR15549980	15451	G	A	0,999227	2021-07-30	United States
ORF1ab_1000_L	ORF1ab	1000	SRR15549980	16466	C	T	0,999537	2021-07-30	United States
ORF1ab_1918_V	ORF1ab	1918	SRR15549980	19220	C	T	0,999614	2021-07-30	United States
S_19_R	S	19	SRR15549980	21618	C	G	0,999815	2021-07-30	United States
S_142_D	S	142	SRR15549980	21987	G	A	0,411609	2021-07-30	United States
S_156_NA	S	156	SRR15549980	22028	G	-AGTTCA	0,999764	2021-07-30	United States
S_452_R	S	452	SRR15549980	22917	T	G	0,999263	2021-07-30	United States
S_478_K	S	478	SRR15549980	22995	C	A	1	2021-07-30	United States
S_614_G	S	614	SRR15549980	23403	A	G	1	2021-07-30	United States
S_681_R	S	681	SRR15549980	23604	C	G	0,999785	2021-07-30	United States
S_950_N	S	950	SRR15549980	24410	G	A	0,952441	2021-07-30	United States
ORF3a_26_L	ORF3a	26	SRR15549980	25469	C	T	1	2021-07-30	United States
ORF3a_239_Q	ORF3a	239	SRR15549980	26107	G	C	0,999672	2021-07-30	United States
M_82_T	M	82	SRR15549980	26767	T	C	1	2021-07-30	United States
ORF7a_82_A	ORF7a	82	SRR15549980	27638	T	C	1	2021-07-30	United States
ORF7a_120_I	ORF7a	120	SRR15549980	27752	C	T	0,997914	2021-07-30	United States
ORF7b_40_I	ORF7b	40	SRR15549980	27874	C	T	1	2021-07-30	United States
ORF8_118_NA	ORF8	118	SRR15549980	28247	A	-GATTTC	0,887393	2021-07-30	United States
ORF8_119_V	ORF8	119	SRR15549980	28249	A	T	0,990654	2021-07-30	United States
ORF8_120_L	ORF8	120	SRR15549980	28253	C	A	0,991426	2021-07-30	United States
N_63_G	N	63	SRR15549980	28461	A	G	0,977442	2021-07-30	United States
N_203_M	N	203	SRR15549980	28881	G	T	1	2021-07-30	United States
N_215_C	N	215	SRR15549980	28916	G	T	0,999433	2021-07-30	United States
N_377_Y	N	377	SRR15549980	29402	G	T	1	2021-07-30	United States
ORF1ab_124_C	ORF1ab	124	SRR15549981	635	C	T	0,0668315	2021-07-30	United States
ORF1ab_1640_L	ORF1ab	1640	SRR15549981	5184	C	T	1	2021-07-30	United States
ORF1ab_3209_V	ORF1ab	3209	SRR15549981	9891	C	T	1	2021-07-30	United States
ORF1ab_3718_A	ORF1ab	3718	SRR15549981	11418	T	C	0,999942	2021-07-30	United States
ORF1ab_3750_I	ORF1ab	3750	SRR15549981	11514	C	T	0,999099	2021-07-30	United States
ORF1ab_314_L	ORF1ab	314	SRR15549981	14408	C	T	0,999508	2021-07-30	United States
ORF1ab_662_S	ORF1ab	662	SRR15549981	15451	G	A	0,996346	2021-07-30	United States
ORF1ab_1000_L	ORF1ab	1000	SRR15549981	16466	C	T	1	2021-07-30	United States
ORF1ab_2172_NA	ORF1ab	2172	SRR15549981	19983	C	+T	0,0545814	2021-07-30	United States
S_19_R	S	19	SRR15549981	21618	C	G	1	2021-07-30	United States
S_30_H	S	30	SRR15549981	21650	A	C	0,0638842	2021-07-30	United States
S_156_NA	S	156	SRR15549981	22028	G	-AGTTCA	1	2021-07-30	United States
S_222_V	S	222	SRR15549981	22227	C	T	1	2021-07-30	United States
S_452_R	S	452	SRR15549981	22917	T	G	0,999473	2021-07-30	United States
S_478_K	S	478	SRR15549981	22995	C	A	0,998228	2021-07-30	United States
S_614_G	S	614	SRR15549981	23403	A	G	0,999848	2021-07-30	United States
S_681_R	S	681	SRR15549981	23604	C	G	1	2021-07-30	United States
S_950_N	S	950	SRR15549981	24410	G	A	0,996623	2021-07-30	United States
S_1074_S	S	1074	SRR15549981	24783	A	G	0,993854	2021-07-30	United States
S_1264_L	S	1264	SRR15549981	25352	G	T	0,997037	2021-07-30	United States
ORF3a_26_L	ORF3a	26	SRR15549981	25469	C	T	0,999685	2021-07-30	United States
M_82_T	M	82	SRR15549981	26767	T	C	0,99967	2021-07-30	United States
ORF6_48_N	ORF6	48	SRR15549981	27345	A	T	0,999829	2021-07-30	United States
ORF8_118_NA	ORF8	118	SRR15549981	28247	A	-GATTTC	0,862459	2021-07-30	United States
ORF8_119_V	ORF8	119	SRR15549981	28249	A	T	0,883663	2021-07-30	United States
ORF8_120_L	ORF8	120	SRR15549981	28253	C	A	0,999412	2021-07-30	United States
N_63_G	N	63	SRR15549981	28461	A	G	0,978251	2021-07-30	United States
N_203_M	N	203	SRR15549981	28881	G	T	1	2021-07-30	United States
N_377_Y	N	377	SRR15549981	29402	G	T	1	2021-07-30	United States
ORF1ab_1640_L	ORF1ab	1640	SRR15549984	5184	C	T	0,997304	2021-07-30	United States
ORF1ab_3209_V	ORF1ab	3209	SRR15549984	9891	C	T	0,999463	2021-07-30	United States
ORF1ab_3718_A	ORF1ab	3718	SRR15549984	11418	T	C	1	2021-07-30	United States
ORF1ab_3750_I	ORF1ab	3750	SRR15549984	11514	C	T	0,999599	2021-07-30	United States
ORF1ab_314_L	ORF1ab	314	SRR15549984	14408	C	T	1	2021-07-30	United States
ORF1ab_662_S	ORF1ab	662	SRR15549984	15451	G	A	0,998725	2021-07-30	United States
ORF1ab_717_K	ORF1ab	717	SRR15549984	15617	G	A	0,0995185	2021-07-30	United States
ORF1ab_1000_L	ORF1ab	1000	SRR15549984	16466	C	T	1	2021-07-30	United States
ORF1ab_1092_F	ORF1ab	1092	SRR15549984	16741	G	T	1	2021-07-30	United States
S_19_R	S	19	SRR15549984	21618	C	G	1	2021-07-30	United States
S_142_D	S	142	SRR15549984	21987	G	A	0,421053	2021-07-30	United States
S_156_NA	S	156	SRR15549984	22028	G	-AGTTCA	0,998001	2021-07-30	United States
S_222_V	S	222	SRR15549984	22227	C	T	0,999478	2021-07-30	United States
S_452_R	S	452	SRR15549984	22917	T	G	1	2021-07-30	United States
S_478_K	S	478	SRR15549984	22995	C	A	1	2021-07-30	United States
S_614_G	S	614	SRR15549984	23403	A	G	1	2021-07-30	United States
S_681_R	S	681	SRR15549984	23604	C	G	1	2021-07-30	United States
S_950_N	S	950	SRR15549984	24410	G	A	0,836	2021-07-30	United States
ORF3a_26_L	ORF3a	26	SRR15549984	25469	C	T	1	2021-07-30	United States
ORF3a_224_C	ORF3a	224	SRR15549984	26062	G	T	1	2021-07-30	United States
M_82_T	M	82	SRR15549984	26767	T	C	1	2021-07-30	United States
M_197_N	M	197	SRR15549984	27112	G	A	0,998465	2021-07-30	United States
ORF7a_82_A	ORF7a	82	SRR15549984	27638	T	C	1	2021-07-30	United States
ORF7a_120_I	ORF7a	120	SRR15549984	27752	C	T	1	2021-07-30	United States
ORF8_118_NA	ORF8	118	SRR15549984	28247	A	-GATTTC	0,835476	2021-07-30	United States
N_63_G	N	63	SRR15549984	28461	A	G	0,926509	2021-07-30	United States
N_203_M	N	203	SRR15549984	28881	G	T	1	2021-07-30	United States
N_377_Y	N	377	SRR15549984	29402	G	T	1	2021-07-30	United States
ORF1ab_1306_S	ORF1ab	1306	SRR15549985	4181	G	T	1	2021-07-30	United States
ORF1ab_2046_L	ORF1ab	2046	SRR15549985	6402	C	T	0,996725	2021-07-30	United States
ORF1ab_2287_S	ORF1ab	2287	SRR15549985	7124	C	T	1	2021-07-30	United States
ORF1ab_2930_L	ORF1ab	2930	SRR15549985	9053	G	T	1	2021-07-30	United States
ORF1ab_3255_I	ORF1ab	3255	SRR15549985	10029	C	T	1	2021-07-30	United States
ORF1ab_3371_L	ORF1ab	3371	SRR15549985	10377	C	T	0,978723	2021-07-30	United States
ORF1ab_3646_A	ORF1ab	3646	SRR15549985	11201	A	G	0,999489	2021-07-30	United States
ORF1ab_4179_K	ORF1ab	4179	SRR15549985	12801	G	A	0,997545	2021-07-30	United States
ORF1ab_314_L	ORF1ab	314	SRR15549985	14408	C	T	1	2021-07-30	United States
ORF1ab_662_S	ORF1ab	662	SRR15549985	15451	G	A	1	2021-07-30	United States
ORF1ab_1000_L	ORF1ab	1000	SRR15549985	16466	C	T	1	2021-07-30	United States
ORF1ab_1918_V	ORF1ab	1918	SRR15549985	19220	C	T	1	2021-07-30	United States
ORF1ab_2172_NA	ORF1ab	2172	SRR15549985	19983	C	+T	0,0513595	2021-07-30	United States
S_19_R	S	19	SRR15549985	21618	C	G	1	2021-07-30	United States
S_142_D	S	142	SRR15549985	21987	G	A	0,197279	2021-07-30	United States
S_156_NA	S	156	SRR15549985	22028	G	-AGTTCA	0,998485	2021-07-30	United States
S_452_R	S	452	SRR15549985	22917	T	G	1	2021-07-30	United States
S_478_K	S	478	SRR15549985	22995	C	A	1	2021-07-30	United States
S_614_G	S	614	SRR15549985	23403	A	G	0,998083	2021-07-30	United States
S_681_R	S	681	SRR15549985	23604	C	G	1	2021-07-30	United States
S_950_N	S	950	SRR15549985	24410	G	A	0,630872	2021-07-30	United States
ORF3a_26_L	ORF3a	26	SRR15549985	25469	C	T	1	2021-07-30	United States
ORF3a_239_Q	ORF3a	239	SRR15549985	26107	G	C	1	2021-07-30	United States
M_82_T	M	82	SRR15549985	26767	T	C	1	2021-07-30	United States
ORF7a_82_A	ORF7a	82	SRR15549985	27638	T	C	1	2021-07-30	United States
ORF7a_120_I	ORF7a	120	SRR15549985	27752	C	T	1	2021-07-30	United States
ORF7b_40_I	ORF7b	40	SRR15549985	27874	C	T	1	2021-07-30	United States
ORF8_118_NA	ORF8	118	SRR15549985	28247	A	-GATTTC	0,838081	2021-07-30	United States
N_63_G	N	63	SRR15549985	28461	A	G	0,972973	2021-07-30	United States
N_203_M	N	203	SRR15549985	28881	G	T	0,998255	2021-07-30	United States
N_215_C	N	215	SRR15549985	28916	G	T	0,998478	2021-07-30	United States
N_377_Y	N	377	SRR15549985	29402	G	T	1	2021-07-30	United States
ORF1ab_1306_S	ORF1ab	1306	SRR15549987	4181	G	T	0,999865	2021-07-30	United States
ORF1ab_2046_L	ORF1ab	2046	SRR15549987	6402	C	T	0,997924	2021-07-30	United States
ORF1ab_2287_S	ORF1ab	2287	SRR15549987	7124	C	T	0,999876	2021-07-30	United States
ORF1ab_2930_L	ORF1ab	2930	SRR15549987	9053	G	T	0,999832	2021-07-30	United States
ORF1ab_3255_I	ORF1ab	3255	SRR15549987	10029	C	T	0,999703	2021-07-30	United States
ORF1ab_3646_A	ORF1ab	3646	SRR15549987	11201	A	G	0,999662	2021-07-30	United States
ORF1ab_314_L	ORF1ab	314	SRR15549987	14408	C	T	0,999448	2021-07-30	United States
ORF1ab_662_S	ORF1ab	662	SRR15549987	15451	G	A	0,999475	2021-07-30	United States
ORF1ab_1000_L	ORF1ab	1000	SRR15549987	16466	C	T	0,999786	2021-07-30	United States
ORF1ab_1918_V	ORF1ab	1918	SRR15549987	19220	C	T	0,999289	2021-07-30	United States
S_19_R	S	19	SRR15549987	21618	C	G	0,999881	2021-07-30	United States
S_95_I	S	95	SRR15549987	21846	C	T	0,999312	2021-07-30	United States
S_142_D	S	142	SRR15549987	21987	G	A	0,418643	2021-07-30	United States
S_156_NA	S	156	SRR15549987	22028	G	-AGTTCA	0,99736	2021-07-30	United States
S_452_R	S	452	SRR15549987	22917	T	G	0,999554	2021-07-30	United States
S_478_K	S	478	SRR15549987	22995	C	A	0,999962	2021-07-30	United States
S_614_G	S	614	SRR15549987	23403	A	G	0,99983	2021-07-30	United States
S_681_R	S	681	SRR15549987	23604	C	G	0,999853	2021-07-30	United States
S_950_N	S	950	SRR15549987	24410	G	A	0,783168	2021-07-30	United States
ORF3a_26_L	ORF3a	26	SRR15549987	25469	C	T	0,999665	2021-07-30	United States
M_2_V	M	2	SRR15549987	26527	C	T	0,881331	2021-07-30	United States
M_82_T	M	82	SRR15549987	26767	T	C	0,999807	2021-07-30	United States
ORF6_46_V	ORF6	46	SRR15549987	27338	A	T	0,999697	2021-07-30	United States
ORF7a_82_A	ORF7a	82	SRR15549987	27638	T	C	0,999653	2021-07-30	United States
ORF7a_120_I	ORF7a	120	SRR15549987	27752	C	T	0,999754	2021-07-30	United States
ORF7b_40_I	ORF7b	40	SRR15549987	27874	C	T	0,999713	2021-07-30	United States
ORF8_118_NA	ORF8	118	SRR15549987	28247	A	-GATTTC	0,846938	2021-07-30	United States
ORF8_119_V	ORF8	119	SRR15549987	28249	A	T	0,993994	2021-07-30	United States
ORF8_120_L	ORF8	120	SRR15549987	28253	C	A	0,988982	2021-07-30	United States
N_63_G	N	63	SRR15549987	28461	A	G	0,969397	2021-07-30	United States
N_203_M	N	203	SRR15549987	28881	G	T	0,999594	2021-07-30	United States
N_215_C	N	215	SRR15549987	28916	G	T	0,999258	2021-07-30	United States
N_377_Y	N	377	SRR15549987	29402	G	T	0,999117	2021-07-30	United States
ORF1ab_1306_S	ORF1ab	1306	SRR15549988	4181	G	T	0,999782	2021-07-30	United States
ORF1ab_2046_L	ORF1ab	2046	SRR15549988	6402	C	T	0,998192	2021-07-30	United States
ORF1ab_2287_S	ORF1ab	2287	SRR15549988	7124	C	T	0,999802	2021-07-30	United States
ORF1ab_2930_L	ORF1ab	2930	SRR15549988	9053	G	T	0,999777	2021-07-30	United States
ORF1ab_3255_I	ORF1ab	3255	SRR15549988	10029	C	T	0,99955	2021-07-30	United States
ORF1ab_3646_A	ORF1ab	3646	SRR15549988	11201	A	G	0,999678	2021-07-30	United States
ORF1ab_314_L	ORF1ab	314	SRR15549988	14408	C	T	0,999465	2021-07-30	United States
ORF1ab_662_S	ORF1ab	662	SRR15549988	15451	G	A	0,999324	2021-07-30	United States
ORF1ab_1000_L	ORF1ab	1000	SRR15549988	16466	C	T	0,999822	2021-07-30	United States
ORF1ab_1257_V	ORF1ab	1257	SRR15549988	17236	A	G	0,999874	2021-07-30	United States
ORF1ab_1918_V	ORF1ab	1918	SRR15549988	19220	C	T	0,999642	2021-07-30	United States
S_19_R	S	19	SRR15549988	21618	C	G	0,999829	2021-07-30	United States
S_142_D	S	142	SRR15549988	21987	G	A	0,376585	2021-07-30	United States
S_156_NA	S	156	SRR15549988	22028	G	-AGTTCA	0,998728	2021-07-30	United States
S_452_R	S	452	SRR15549988	22917	T	G	0,999783	2021-07-30	United States
S_478_K	S	478	SRR15549988	22995	C	A	0,999519	2021-07-30	United States
S_614_G	S	614	SRR15549988	23403	A	G	0,999764	2021-07-30	United States
S_681_R	S	681	SRR15549988	23604	C	G	0,999709	2021-07-30	United States
S_950_N	S	950	SRR15549988	24410	G	A	0,832635	2021-07-30	United States
ORF3a_26_L	ORF3a	26	SRR15549988	25469	C	T	0,99984	2021-07-30	United States
ORF3a_104_S	ORF3a	104	SRR15549988	25702	C	T	0,999676	2021-07-30	United States
M_82_T	M	82	SRR15549988	26767	T	C	0,999732	2021-07-30	United States
ORF7a_82_A	ORF7a	82	SRR15549988	27638	T	C	0,999855	2021-07-30	United States
ORF7a_120_I	ORF7a	120	SRR15549988	27752	C	T	0,999848	2021-07-30	United States
ORF7b_40_I	ORF7b	40	SRR15549988	27874	C	T	0,999509	2021-07-30	United States
ORF8_118_NA	ORF8	118	SRR15549988	28247	A	-GATTTC	0,841472	2021-07-30	United States
ORF8_119_V	ORF8	119	SRR15549988	28249	A	T	0,981818	2021-07-30	United States
ORF8_120_L	ORF8	120	SRR15549988	28253	C	A	0,996701	2021-07-30	United States
N_63_G	N	63	SRR15549988	28461	A	G	0,955731	2021-07-30	United States
N_203_M	N	203	SRR15549988	28881	G	T	0,999356	2021-07-30	United States
N_208_S	N	208	SRR15549988	28895	G	T	0,997906	2021-07-30	United States
N_210_T	N	210	SRR15549988	28902	T	C	0,99986	2021-07-30	United States
N_215_C	N	215	SRR15549988	28916	G	T	0,999545	2021-07-30	United States
N_377_Y	N	377	SRR15549988	29402	G	T	0,997907	2021-07-30	United States
ORF1ab_1306_S	ORF1ab	1306	SRR15549989	4181	G	T	0,999875	2021-07-29	United States
ORF1ab_2046_L	ORF1ab	2046	SRR15549989	6402	C	T	0,998517	2021-07-29	United States
ORF1ab_2287_S	ORF1ab	2287	SRR15549989	7124	C	T	0,999754	2021-07-29	United States
ORF1ab_2929_L	ORF1ab	2929	SRR15549989	9051	C	T	0,998676	2021-07-29	United States
ORF1ab_2930_L	ORF1ab	2930	SRR15549989	9053	G	T	0,999582	2021-07-29	United States
ORF1ab_3255_I	ORF1ab	3255	SRR15549989	10029	C	T	0,999487	2021-07-29	United States
ORF1ab_3646_A	ORF1ab	3646	SRR15549989	11201	A	G	0,999744	2021-07-29	United States
ORF1ab_314_L	ORF1ab	314	SRR15549989	14408	C	T	0,99967	2021-07-29	United States
ORF1ab_662_S	ORF1ab	662	SRR15549989	15451	G	A	0,999454	2021-07-29	United States
ORF1ab_1000_L	ORF1ab	1000	SRR15549989	16466	C	T	0,999833	2021-07-29	United States
ORF1ab_1197_I	ORF1ab	1197	SRR15549989	17058	G	T	0,999819	2021-07-29	United States
ORF1ab_1257_V	ORF1ab	1257	SRR15549989	17236	A	G	0,999891	2021-07-29	United States
ORF1ab_1918_V	ORF1ab	1918	SRR15549989	19220	C	T	0,999725	2021-07-29	United States
S_19_R	S	19	SRR15549989	21618	C	G	1	2021-07-29	United States
S_30_H	S	30	SRR15549989	21650	A	C	0,0638826	2021-07-29	United States
S_142_D	S	142	SRR15549989	21987	G	A	0,822511	2021-07-29	United States
S_156_NA	S	156	SRR15549989	22028	G	-AGTTCA	0,999456	2021-07-29	United States
S_452_R	S	452	SRR15549989	22917	T	G	0,999521	2021-07-29	United States
S_478_K	S	478	SRR15549989	22995	C	A	0,999863	2021-07-29	United States
S_614_G	S	614	SRR15549989	23403	A	G	0,999854	2021-07-29	United States
S_681_R	S	681	SRR15549989	23604	C	G	0,999892	2021-07-29	United States
S_950_N	S	950	SRR15549989	24410	G	A	0,983465	2021-07-29	United States
ORF3a_26_L	ORF3a	26	SRR15549989	25469	C	T	0,999758	2021-07-29	United States
M_82_T	M	82	SRR15549989	26767	T	C	0,999864	2021-07-29	United States
ORF7a_82_A	ORF7a	82	SRR15549989	27638	T	C	0,99922	2021-07-29	United States
ORF7a_120_I	ORF7a	120	SRR15549989	27752	C	T	0,999641	2021-07-29	United States
ORF7b_40_I	ORF7b	40	SRR15549989	27874	C	T	0,999466	2021-07-29	United States
ORF8_118_NA	ORF8	118	SRR15549989	28247	A	-GATTTC	0,82323	2021-07-29	United States
ORF8_119_V	ORF8	119	SRR15549989	28249	A	T	0,986395	2021-07-29	United States
ORF8_120_L	ORF8	120	SRR15549989	28253	C	A	0,98489	2021-07-29	United States
N_63_G	N	63	SRR15549989	28461	A	G	0,980268	2021-07-29	United States
N_203_M	N	203	SRR15549989	28881	G	T	0,998811	2021-07-29	United States
N_215_C	N	215	SRR15549989	28916	G	T	0,999328	2021-07-29	United States
N_377_Y	N	377	SRR15549989	29402	G	T	0,997973	2021-07-29	United States
ORF1ab_1306_S	ORF1ab	1306	SRR15549991	4181	G	T	0,999827	2021-07-30	United States
ORF1ab_2046_L	ORF1ab	2046	SRR15549991	6402	C	T	0,997764	2021-07-30	United States
ORF1ab_2287_S	ORF1ab	2287	SRR15549991	7124	C	T	0,999957	2021-07-30	United States
ORF1ab_2930_L	ORF1ab	2930	SRR15549991	9053	G	T	0,999402	2021-07-30	United States
ORF1ab_3255_I	ORF1ab	3255	SRR15549991	10029	C	T	0,999853	2021-07-30	United States
ORF1ab_3646_A	ORF1ab	3646	SRR15549991	11201	A	G	0,999719	2021-07-30	United States
ORF1ab_3796_NA	ORF1ab	3796	SRR15549991	11651	C	+T	0,0874416	2021-07-30	United States
ORF1ab_314_L	ORF1ab	314	SRR15549991	14408	C	T	0,998971	2021-07-30	United States
ORF1ab_662_S	ORF1ab	662	SRR15549991	15451	G	A	0,998575	2021-07-30	United States
ORF1ab_1000_L	ORF1ab	1000	SRR15549991	16466	C	T	0,999768	2021-07-30	United States
ORF1ab_1257_V	ORF1ab	1257	SRR15549991	17236	A	G	0,999896	2021-07-30	United States
ORF1ab_1918_V	ORF1ab	1918	SRR15549991	19220	C	T	0,999609	2021-07-30	United States
S_19_R	S	19	SRR15549991	21618	C	G	0,999772	2021-07-30	United States
S_30_H	S	30	SRR15549991	21650	A	C	0,0804457	2021-07-30	United States
S_142_D	S	142	SRR15549991	21987	G	A	0,662568	2021-07-30	United States
S_156_NA	S	156	SRR15549991	22028	G	-AGTTCA	0,998437	2021-07-30	United States
S_452_R	S	452	SRR15549991	22917	T	G	0,999572	2021-07-30	United States
S_478_K	S	478	SRR15549991	22995	C	A	0,999842	2021-07-30	United States
S_614_G	S	614	SRR15549991	23403	A	G	0,99985	2021-07-30	United States
S_681_R	S	681	SRR15549991	23604	C	G	0,999469	2021-07-30	United States
S_950_N	S	950	SRR15549991	24410	G	A	0,968567	2021-07-30	United States
S_1080_S	S	1080	SRR15549991	24800	G	T	0,131919	2021-07-30	United States
ORF3a_26_L	ORF3a	26	SRR15549991	25469	C	T	0,999511	2021-07-30	United States
ORF3a_104_S	ORF3a	104	SRR15549991	25702	C	T	0,999698	2021-07-30	United States
ORF3a_255_NA	ORF3a	255	SRR15549991	26157	T	-GTTA	0,982468	2021-07-30	United States
M_82_T	M	82	SRR15549991	26767	T	C	0,99975	2021-07-30	United States
ORF7a_82_A	ORF7a	82	SRR15549991	27638	T	C	0,999497	2021-07-30	United States
ORF7a_120_I	ORF7a	120	SRR15549991	27752	C	T	0,999576	2021-07-30	United States
ORF7b_40_I	ORF7b	40	SRR15549991	27874	C	T	0,999897	2021-07-30	United States
ORF8_118_NA	ORF8	118	SRR15549991	28247	A	-GATTTC	0,837389	2021-07-30	United States
ORF8_119_V	ORF8	119	SRR15549991	28249	A	T	0,973054	2021-07-30	United States
ORF8_120_L	ORF8	120	SRR15549991	28253	C	A	0,997082	2021-07-30	United States
N_63_G	N	63	SRR15549991	28461	A	G	0,978334	2021-07-30	United States
N_203_M	N	203	SRR15549991	28881	G	T	0,999318	2021-07-30	United States
N_208_S	N	208	SRR15549991	28895	G	T	0,996564	2021-07-30	United States
N_215_C	N	215	SRR15549991	28916	G	T	0,999352	2021-07-30	United States
N_377_Y	N	377	SRR15549991	29402	G	T	0,997054	2021-07-30	United States
ORF1ab_1633_D	ORF1ab	1633	SRR15549992	5164	G	T	1	2021-07-31	United States
ORF1ab_1640_L	ORF1ab	1640	SRR15549992	5184	C	T	1	2021-07-31	United States
ORF1ab_1826_D	ORF1ab	1826	SRR15549992	5743	G	C	0,0507556	2021-07-31	United States
ORF1ab_1827_H	ORF1ab	1827	SRR15549992	5744	T	C	0,0510991	2021-07-31	United States
ORF1ab_3209_V	ORF1ab	3209	SRR15549992	9891	C	T	1	2021-07-31	United States
ORF1ab_3718_A	ORF1ab	3718	SRR15549992	11418	T	C	1	2021-07-31	United States
ORF1ab_3750_I	ORF1ab	3750	SRR15549992	11514	C	T	0,999162	2021-07-31	United States
ORF1ab_314_L	ORF1ab	314	SRR15549992	14408	C	T	0,999282	2021-07-31	United States
ORF1ab_662_S	ORF1ab	662	SRR15549992	15451	G	A	0,999166	2021-07-31	United States
ORF1ab_1000_L	ORF1ab	1000	SRR15549992	16466	C	T	1	2021-07-31	United States
S_19_R	S	19	SRR15549992	21618	C	G	1	2021-07-31	United States
S_30_H	S	30	SRR15549992	21650	A	C	0,0676507	2021-07-31	United States
S_156_NA	S	156	SRR15549992	22028	G	-AGTTCA	1	2021-07-31	United States
S_222_V	S	222	SRR15549992	22227	C	T	0,997738	2021-07-31	United States
S_452_R	S	452	SRR15549992	22917	T	G	0,997921	2021-07-31	United States
S_478_K	S	478	SRR15549992	22995	C	A	1	2021-07-31	United States
S_614_G	S	614	SRR15549992	23403	A	G	0,999894	2021-07-31	United States
S_681_R	S	681	SRR15549992	23604	C	G	0,996847	2021-07-31	United States
S_950_N	S	950	SRR15549992	24410	G	A	0,977138	2021-07-31	United States
ORF3a_26_L	ORF3a	26	SRR15549992	25469	C	T	1	2021-07-31	United States
M_82_T	M	82	SRR15549992	26767	T	C	1	2021-07-31	United States
ORF7a_120_I	ORF7a	120	SRR15549992	27752	C	T	1	2021-07-31	United States
ORF8_118_NA	ORF8	118	SRR15549992	28247	A	-GATTTC	0,796441	2021-07-31	United States
ORF8_120_L	ORF8	120	SRR15549992	28253	C	A	0,992481	2021-07-31	United States
N_18_V	N	18	SRR15549992	28326	G	T	1	2021-07-31	United States
N_63_G	N	63	SRR15549992	28461	A	G	0,980602	2021-07-31	United States
N_203_M	N	203	SRR15549992	28881	G	T	1	2021-07-31	United States
ORF1ab_1306_S	ORF1ab	1306	SRR15549993	4181	G	T	0,999741	2021-07-30	United States
ORF1ab_1921_S	ORF1ab	1921	SRR15549993	6026	C	T	0,14754	2021-07-30	United States
ORF1ab_2046_L	ORF1ab	2046	SRR15549993	6402	C	T	0,998541	2021-07-30	United States
ORF1ab_2287_S	ORF1ab	2287	SRR15549993	7124	C	T	0,999739	2021-07-30	United States
ORF1ab_2929_L	ORF1ab	2929	SRR15549993	9051	C	T	0,999163	2021-07-30	United States
ORF1ab_2930_L	ORF1ab	2930	SRR15549993	9053	G	T	1	2021-07-30	United States
ORF1ab_3255_I	ORF1ab	3255	SRR15549993	10029	C	T	0,999679	2021-07-30	United States
ORF1ab_3617_S	ORF1ab	3617	SRR15549993	11114	G	A	0,249655	2021-07-30	United States
ORF1ab_3646_A	ORF1ab	3646	SRR15549993	11201	A	G	0,999671	2021-07-30	United States
ORF1ab_314_L	ORF1ab	314	SRR15549993	14408	C	T	0,998528	2021-07-30	United States
ORF1ab_662_S	ORF1ab	662	SRR15549993	15451	G	A	0,999593	2021-07-30	United States
ORF1ab_1000_L	ORF1ab	1000	SRR15549993	16466	C	T	0,999631	2021-07-30	United States
ORF1ab_1219_S	ORF1ab	1219	SRR15549993	17122	G	T	0,999696	2021-07-30	United States
ORF1ab_1918_V	ORF1ab	1918	SRR15549993	19220	C	T	0,999557	2021-07-30	United States
S_19_R	S	19	SRR15549993	21618	C	G	0,999799	2021-07-30	United States
S_95_I	S	95	SRR15549993	21846	C	T	0,999547	2021-07-30	United States
S_142_D	S	142	SRR15549993	21987	G	A	0,301969	2021-07-30	United States
S_156_NA	S	156	SRR15549993	22028	G	-AGTTCA	0,997993	2021-07-30	United States
S_452_R	S	452	SRR15549993	22917	T	G	0,999561	2021-07-30	United States
S_478_K	S	478	SRR15549993	22995	C	A	0,999395	2021-07-30	United States
S_614_G	S	614	SRR15549993	23403	A	G	0,999882	2021-07-30	United States
S_681_R	S	681	SRR15549993	23604	C	G	0,999929	2021-07-30	United States
S_950_N	S	950	SRR15549993	24410	G	A	0,58374	2021-07-30	United States
ORF3a_26_L	ORF3a	26	SRR15549993	25469	C	T	0,999723	2021-07-30	United States
M_82_T	M	82	SRR15549993	26767	T	C	0,999845	2021-07-30	United States
ORF7a_82_A	ORF7a	82	SRR15549993	27638	T	C	0,999618	2021-07-30	United States
ORF7a_120_I	ORF7a	120	SRR15549993	27752	C	T	0,999691	2021-07-30	United States
ORF7b_40_I	ORF7b	40	SRR15549993	27874	C	T	0,999771	2021-07-30	United States
ORF8_31_F	ORF8	31	SRR15549993	27985	A	T	0,999589	2021-07-30	United States
ORF8_118_NA	ORF8	118	SRR15549993	28247	A	-GATTTC	0,850266	2021-07-30	United States
ORF8_119_V	ORF8	119	SRR15549993	28249	A	T	1	2021-07-30	United States
ORF8_120_L	ORF8	120	SRR15549993	28253	C	A	0,985439	2021-07-30	United States
N_63_G	N	63	SRR15549993	28461	A	G	0,573722	2021-07-30	United States
N_203_M	N	203	SRR15549993	28881	G	T	0,999555	2021-07-30	United States
N_215_C	N	215	SRR15549993	28916	G	T	0,999315	2021-07-30	United States
N_377_Y	N	377	SRR15549993	29402	G	T	0,999308	2021-07-30	United States
ORF1ab_498_V	ORF1ab	498	SRR15549995	1758	C	T	0,998706	2021-07-30	United States
ORF1ab_1306_S	ORF1ab	1306	SRR15549995	4181	G	T	0,999849	2021-07-30	United States
ORF1ab_1404_C	ORF1ab	1404	SRR15549995	4475	C	T	0,225658	2021-07-30	United States
ORF1ab_2046_L	ORF1ab	2046	SRR15549995	6402	C	T	0,998829	2021-07-30	United States
ORF1ab_2287_S	ORF1ab	2287	SRR15549995	7124	C	T	0,999764	2021-07-30	United States
ORF1ab_2930_L	ORF1ab	2930	SRR15549995	9053	G	T	0,999841	2021-07-30	United States
ORF1ab_3255_I	ORF1ab	3255	SRR15549995	10029	C	T	0,999748	2021-07-30	United States
ORF1ab_3523_V	ORF1ab	3523	SRR15549995	10833	C	T	0,999693	2021-07-30	United States
ORF1ab_3646_A	ORF1ab	3646	SRR15549995	11201	A	G	0,999752	2021-07-30	United States
ORF1ab_183_V	ORF1ab	183	SRR15549995	14014	T	G	0,999707	2021-07-30	United States
ORF1ab_314_L	ORF1ab	314	SRR15549995	14408	C	T	0,998726	2021-07-30	United States
ORF1ab_662_S	ORF1ab	662	SRR15549995	15451	G	A	0,999623	2021-07-30	United States
ORF1ab_1000_L	ORF1ab	1000	SRR15549995	16466	C	T	0,999811	2021-07-30	United States
ORF1ab_1287_L	ORF1ab	1287	SRR15549995	17327	C	T	0,0678137	2021-07-30	United States
ORF1ab_1918_V	ORF1ab	1918	SRR15549995	19220	C	T	0,999768	2021-07-30	United States
S_19_R	S	19	SRR15549995	21618	C	G	0,999963	2021-07-30	United States
S_142_D	S	142	SRR15549995	21987	G	A	0,362736	2021-07-30	United States
S_156_NA	S	156	SRR15549995	22028	G	-AGTTCA	0,998567	2021-07-30	United States
S_452_R	S	452	SRR15549995	22917	T	G	0,99942	2021-07-30	United States
S_478_K	S	478	SRR15549995	22995	C	A	0,999838	2021-07-30	United States
S_614_G	S	614	SRR15549995	23403	A	G	0,999868	2021-07-30	United States
S_681_R	S	681	SRR15549995	23604	C	G	0,999895	2021-07-30	United States
S_950_N	S	950	SRR15549995	24410	G	A	0,804236	2021-07-30	United States
ORF3a_26_L	ORF3a	26	SRR15549995	25469	C	T	0,999769	2021-07-30	United States
M_82_T	M	82	SRR15549995	26767	T	C	0,999828	2021-07-30	United States
ORF7a_65_NA	ORF7a	65	SRR15549995	27587	T	-TGCTTGTCCTGACGGCGTA	0,812114	2021-07-30	United States
ORF7a_82_A	ORF7a	82	SRR15549995	27638	T	C	0,999622	2021-07-30	United States
ORF7a_120_I	ORF7a	120	SRR15549995	27752	C	T	0,999818	2021-07-30	United States
ORF7b_40_I	ORF7b	40	SRR15549995	27874	C	T	0,99984	2021-07-30	United States
ORF8_72_H	ORF8	72	SRR15549995	28109	G	T	0,999914	2021-07-30	United States
ORF8_118_NA	ORF8	118	SRR15549995	28247	A	-GATTTC	0,885596	2021-07-30	United States
ORF8_120_L	ORF8	120	SRR15549995	28253	C	A	0,986592	2021-07-30	United States
N_63_G	N	63	SRR15549995	28461	A	G	0,73989	2021-07-30	United States
N_203_M	N	203	SRR15549995	28881	G	T	0,999668	2021-07-30	United States
N_215_C	N	215	SRR15549995	28916	G	T	0,99932	2021-07-30	United States
N_377_Y	N	377	SRR15549995	29402	G	T	0,999258	2021-07-30	United States
ORF1ab_973_D	ORF1ab	973	SRR15549996	3184	A	C	0,999752	2021-07-27	United States
ORF1ab_1306_S	ORF1ab	1306	SRR15549996	4181	G	T	0,999771	2021-07-27	United States
ORF1ab_2046_L	ORF1ab	2046	SRR15549996	6402	C	T	0,999482	2021-07-27	United States
ORF1ab_2287_S	ORF1ab	2287	SRR15549996	7124	C	T	1	2021-07-27	United States
ORF1ab_2930_L	ORF1ab	2930	SRR15549996	9053	G	T	0,999002	2021-07-27	United States
ORF1ab_3255_I	ORF1ab	3255	SRR15549996	10029	C	T	0,999836	2021-07-27	United States
ORF1ab_3646_A	ORF1ab	3646	SRR15549996	11201	A	G	0,999829	2021-07-27	United States
ORF1ab_183_V	ORF1ab	183	SRR15549996	14014	T	G	1	2021-07-27	United States
ORF1ab_314_L	ORF1ab	314	SRR15549996	14408	C	T	0,999915	2021-07-27	United States
ORF1ab_662_S	ORF1ab	662	SRR15549996	15451	G	A	0,999059	2021-07-27	United States
ORF1ab_1000_L	ORF1ab	1000	SRR15549996	16466	C	T	0,999761	2021-07-27	United States
ORF1ab_1918_V	ORF1ab	1918	SRR15549996	19220	C	T	0,999643	2021-07-27	United States
S_19_R	S	19	SRR15549996	21618	C	G	1	2021-07-27	United States
S_142_D	S	142	SRR15549996	21987	G	A	0,82622	2021-07-27	United States
S_156_NA	S	156	SRR15549996	22028	G	-AGTTCA	0,997706	2021-07-27	United States
S_214_H	S	214	SRR15549996	22203	G	A	0,99991	2021-07-27	United States
S_452_R	S	452	SRR15549996	22917	T	G	0,999553	2021-07-27	United States
S_478_K	S	478	SRR15549996	22995	C	A	0,999745	2021-07-27	United States
S_614_G	S	614	SRR15549996	23403	A	G	0,999927	2021-07-27	United States
S_681_R	S	681	SRR15549996	23604	C	G	0,999684	2021-07-27	United States
S_950_N	S	950	SRR15549996	24410	G	A	0,986976	2021-07-27	United States
ORF3a_26_L	ORF3a	26	SRR15549996	25469	C	T	0,999854	2021-07-27	United States
M_82_T	M	82	SRR15549996	26767	T	C	0,999767	2021-07-27	United States
ORF7a_82_A	ORF7a	82	SRR15549996	27638	T	C	1	2021-07-27	United States
ORF7a_120_I	ORF7a	120	SRR15549996	27752	C	T	1	2021-07-27	United States
ORF7b_40_I	ORF7b	40	SRR15549996	27874	C	T	0,999791	2021-07-27	United States
ORF8_54_L	ORF8	54	SRR15549996	28054	C	T	1	2021-07-27	United States
ORF8_118_NA	ORF8	118	SRR15549996	28247	A	-GATTTC	0,922808	2021-07-27	United States
ORF8_120_L	ORF8	120	SRR15549996	28253	C	A	0,991953	2021-07-27	United States
N_63_G	N	63	SRR15549996	28461	A	G	0,980283	2021-07-27	United States
N_203_M	N	203	SRR15549996	28881	G	T	0,999696	2021-07-27	United States
N_215_C	N	215	SRR15549996	28916	G	T	0,999849	2021-07-27	United States
N_377_Y	N	377	SRR15549996	29402	G	T	0,997768	2021-07-27	United States
ORF1ab_1306_S	ORF1ab	1306	SRR15549997	4181	G	T	0,999908	2021-07-28	United States
ORF1ab_2046_L	ORF1ab	2046	SRR15549997	6402	C	T	0,999171	2021-07-28	United States
ORF1ab_2287_S	ORF1ab	2287	SRR15549997	7124	C	T	0,999672	2021-07-28	United States
ORF1ab_2930_L	ORF1ab	2930	SRR15549997	9053	G	T	0,99973	2021-07-28	United States
ORF1ab_3255_I	ORF1ab	3255	SRR15549997	10029	C	T	0,999726	2021-07-28	United States
ORF1ab_3646_A	ORF1ab	3646	SRR15549997	11201	A	G	0,999867	2021-07-28	United States
ORF1ab_3731_V	ORF1ab	3731	SRR15549997	11456	A	G	0,999839	2021-07-28	United States
ORF1ab_4182_F	ORF1ab	4182	SRR15549997	12809	C	T	0,999244	2021-07-28	United States
ORF1ab_314_L	ORF1ab	314	SRR15549997	14408	C	T	1	2021-07-28	United States
ORF1ab_662_S	ORF1ab	662	SRR15549997	15451	G	A	0,99899	2021-07-28	United States
ORF1ab_1000_L	ORF1ab	1000	SRR15549997	16466	C	T	0,999773	2021-07-28	United States
ORF1ab_1918_V	ORF1ab	1918	SRR15549997	19220	C	T	0,999057	2021-07-28	United States
ORF1ab_2131_V	ORF1ab	2131	SRR15549997	19859	C	T	0,99695	2021-07-28	United States
S_19_R	S	19	SRR15549997	21618	C	G	1	2021-07-28	United States
S_142_D	S	142	SRR15549997	21987	G	A	0,449799	2021-07-28	United States
S_156_NA	S	156	SRR15549997	22028	G	-AGTTCA	0,99546	2021-07-28	United States
S_339_C	S	339	SRR15549997	22577	G	T	0,999928	2021-07-28	United States
S_452_R	S	452	SRR15549997	22917	T	G	0,999409	2021-07-28	United States
S_478_K	S	478	SRR15549997	22995	C	A	1	2021-07-28	United States
S_614_G	S	614	SRR15549997	23403	A	G	0,99982	2021-07-28	United States
S_681_R	S	681	SRR15549997	23604	C	G	1	2021-07-28	United States
S_950_N	S	950	SRR15549997	24410	G	A	0,822888	2021-07-28	United States
ORF3a_26_L	ORF3a	26	SRR15549997	25469	C	T	0,999754	2021-07-28	United States
M_82_T	M	82	SRR15549997	26767	T	C	0,999881	2021-07-28	United States
ORF7a_82_A	ORF7a	82	SRR15549997	27638	T	C	1	2021-07-28	United States
ORF7a_120_I	ORF7a	120	SRR15549997	27752	C	T	0,999922	2021-07-28	United States
ORF7b_40_I	ORF7b	40	SRR15549997	27874	C	T	0,999478	2021-07-28	United States
ORF8_118_NA	ORF8	118	SRR15549997	28247	A	-GATTTC	0,935692	2021-07-28	United States
ORF8_120_L	ORF8	120	SRR15549997	28253	C	A	0,996979	2021-07-28	United States
N_63_G	N	63	SRR15549997	28461	A	G	0,970643	2021-07-28	United States
N_203_M	N	203	SRR15549997	28881	G	T	0,999247	2021-07-28	United States
N_215_C	N	215	SRR15549997	28916	G	T	0,999241	2021-07-28	United States
N_377_Y	N	377	SRR15549997	29402	G	T	0,99983	2021-07-28	United States
ORF1ab_1306_S	ORF1ab	1306	SRR15549998	4181	G	T	0,999972	2021-07-28	United States
ORF1ab_2046_L	ORF1ab	2046	SRR15549998	6402	C	T	0,999464	2021-07-28	United States
ORF1ab_2287_S	ORF1ab	2287	SRR15549998	7124	C	T	1	2021-07-28	United States
ORF1ab_2930_L	ORF1ab	2930	SRR15549998	9053	G	T	0,999514	2021-07-28	United States
ORF1ab_3255_I	ORF1ab	3255	SRR15549998	10029	C	T	0,999942	2021-07-28	United States
ORF1ab_3632_R	ORF1ab	3632	SRR15549998	11160	A	G	0,999938	2021-07-28	United States
ORF1ab_3646_A	ORF1ab	3646	SRR15549998	11201	A	G	0,999762	2021-07-28	United States
ORF1ab_314_L	ORF1ab	314	SRR15549998	14408	C	T	0,9998	2021-07-28	United States
ORF1ab_662_S	ORF1ab	662	SRR15549998	15451	G	A	0,998912	2021-07-28	United States
ORF1ab_1000_L	ORF1ab	1000	SRR15549998	16466	C	T	0,999929	2021-07-28	United States
ORF1ab_1257_V	ORF1ab	1257	SRR15549998	17236	A	G	0,999937	2021-07-28	United States
ORF1ab_1918_V	ORF1ab	1918	SRR15549998	19220	C	T	0,999793	2021-07-28	United States
S_19_R	S	19	SRR15549998	21618	C	G	1	2021-07-28	United States
S_142_D	S	142	SRR15549998	21987	G	A	0,62413	2021-07-28	United States
S_156_NA	S	156	SRR15549998	22028	G	-AGTTCA	0,998273	2021-07-28	United States
S_452_R	S	452	SRR15549998	22917	T	G	0,99959	2021-07-28	United States
S_478_K	S	478	SRR15549998	22995	C	A	0,999749	2021-07-28	United States
S_614_G	S	614	SRR15549998	23403	A	G	0,999885	2021-07-28	United States
S_681_R	S	681	SRR15549998	23604	C	G	0,999855	2021-07-28	United States
S_708_F	S	708	SRR15549998	23685	C	T	0,999912	2021-07-28	United States
S_950_N	S	950	SRR15549998	24410	G	A	0,980327	2021-07-28	United States
S_1199_Y	S	1199	SRR15549998	25157	G	T	0,999779	2021-07-28	United States
ORF3a_26_L	ORF3a	26	SRR15549998	25469	C	T	1	2021-07-28	United States
M_82_T	M	82	SRR15549998	26767	T	C	0,999841	2021-07-28	United States
ORF7a_72_E	ORF7a	72	SRR15549998	27607	A	G	0,99965	2021-07-28	United States
ORF7a_82_A	ORF7a	82	SRR15549998	27638	T	C	0,999838	2021-07-28	United States
ORF7a_120_I	ORF7a	120	SRR15549998	27752	C	T	0,999864	2021-07-28	United States
ORF7b_40_I	ORF7b	40	SRR15549998	27874	C	T	0,999702	2021-07-28	United States
ORF8_118_NA	ORF8	118	SRR15549998	28247	A	-GATTTC	0,931345	2021-07-28	United States
ORF8_120_L	ORF8	120	SRR15549998	28253	C	A	0,997454	2021-07-28	United States
N_63_G	N	63	SRR15549998	28461	A	G	0,986292	2021-07-28	United States
N_203_M	N	203	SRR15549998	28881	G	T	0,999778	2021-07-28	United States
N_215_C	N	215	SRR15549998	28916	G	T	0,999453	2021-07-28	United States
N_377_Y	N	377	SRR15549998	29402	G	T	0,99949	2021-07-28	United States
ORF1ab_628_P	ORF1ab	628	SRR15549999	2148	T	C	0,999861	2021-07-28	United States
ORF1ab_1306_S	ORF1ab	1306	SRR15549999	4181	G	T	0,999926	2021-07-28	United States
ORF1ab_2046_L	ORF1ab	2046	SRR15549999	6402	C	T	0,999494	2021-07-28	United States
ORF1ab_2198_M	ORF1ab	2198	SRR15549999	6859	A	G	0,981563	2021-07-28	United States
ORF1ab_2287_S	ORF1ab	2287	SRR15549999	7124	C	T	0,999608	2021-07-28	United States
ORF1ab_2930_L	ORF1ab	2930	SRR15549999	9053	G	T	0,999311	2021-07-28	United States
ORF1ab_3255_I	ORF1ab	3255	SRR15549999	10029	C	T	0,999842	2021-07-28	United States
ORF1ab_3646_A	ORF1ab	3646	SRR15549999	11201	A	G	0,999698	2021-07-28	United States
ORF1ab_302_V	ORF1ab	302	SRR15549999	14372	C	T	0,60721	2021-07-28	United States
ORF1ab_314_L	ORF1ab	314	SRR15549999	14408	C	T	0,999594	2021-07-28	United States
ORF1ab_662_S	ORF1ab	662	SRR15549999	15451	G	A	0,999166	2021-07-28	United States
ORF1ab_1000_L	ORF1ab	1000	SRR15549999	16466	C	T	0,9997	2021-07-28	United States
ORF1ab_1257_V	ORF1ab	1257	SRR15549999	17236	A	G	0,999901	2021-07-28	United States
ORF1ab_1918_V	ORF1ab	1918	SRR15549999	19220	C	T	0,998002	2021-07-28	United States
ORF1ab_2536_F	ORF1ab	2536	SRR15549999	21073	G	T	0,999792	2021-07-28	United States
S_19_R	S	19	SRR15549999	21618	C	G	0,999923	2021-07-28	United States
S_142_D	S	142	SRR15549999	21987	G	A	0,516948	2021-07-28	United States
S_156_NA	S	156	SRR15549999	22028	G	-AGTTCA	0,987217	2021-07-28	United States
S_452_R	S	452	SRR15549999	22917	T	G	0,999867	2021-07-28	United States
S_478_K	S	478	SRR15549999	22995	C	A	0,999832	2021-07-28	United States
S_614_G	S	614	SRR15549999	23403	A	G	0,999813	2021-07-28	United States
S_681_R	S	681	SRR15549999	23604	C	G	0,999613	2021-07-28	United States
S_950_N	S	950	SRR15549999	24410	G	A	0,886367	2021-07-28	United States
ORF3a_26_L	ORF3a	26	SRR15549999	25469	C	T	0,999972	2021-07-28	United States
ORF3a_104_S	ORF3a	104	SRR15549999	25702	C	T	0,999683	2021-07-28	United States
ORF3a_255_F	ORF3a	255	SRR15549999	26155	G	T	0,999768	2021-07-28	United States
M_82_T	M	82	SRR15549999	26767	T	C	0,999764	2021-07-28	United States
ORF7a_82_A	ORF7a	82	SRR15549999	27638	T	C	0,999598	2021-07-28	United States
ORF7a_120_I	ORF7a	120	SRR15549999	27752	C	T	0,999867	2021-07-28	United States
ORF7b_40_I	ORF7b	40	SRR15549999	27874	C	T	0,999774	2021-07-28	United States
ORF8_118_NA	ORF8	118	SRR15549999	28247	A	-GATTTC	0,938212	2021-07-28	United States
ORF8_120_L	ORF8	120	SRR15549999	28253	C	A	0,997806	2021-07-28	United States
N_63_G	N	63	SRR15549999	28461	A	G	0,958908	2021-07-28	United States
N_203_M	N	203	SRR15549999	28881	G	T	0,999742	2021-07-28	United States
N_208_S	N	208	SRR15549999	28895	G	T	0,999448	2021-07-28	United States
N_215_C	N	215	SRR15549999	28916	G	T	0,999688	2021-07-28	United States
N_377_Y	N	377	SRR15549999	29402	G	T	0,999516	2021-07-28	United States
ORF1ab_1306_S	ORF1ab	1306	SRR15550000	4181	G	T	0,999843	2021-07-28	United States
ORF1ab_1397_V	ORF1ab	1397	SRR15550000	4455	C	T	0,999814	2021-07-28	United States
ORF1ab_2046_L	ORF1ab	2046	SRR15550000	6402	C	T	0,999409	2021-07-28	United States
ORF1ab_2287_S	ORF1ab	2287	SRR15550000	7124	C	T	1	2021-07-28	United States
ORF1ab_2855_V	ORF1ab	2855	SRR15550000	8829	C	T	0,999551	2021-07-28	United States
ORF1ab_2930_L	ORF1ab	2930	SRR15550000	9053	G	T	0,999605	2021-07-28	United States
ORF1ab_3255_I	ORF1ab	3255	SRR15550000	10029	C	T	1	2021-07-28	United States
ORF1ab_3603_NA	ORF1ab	3603	SRR15550000	11074	C	+T	0,0895026	2021-07-28	United States
ORF1ab_3606_NA	ORF1ab	3606	SRR15550000	11082	T	-G	0,0841281	2021-07-28	United States
ORF1ab_3606_F	ORF1ab	3606	SRR15550000	11083	G	T	0,999811	2021-07-28	United States
ORF1ab_3646_A	ORF1ab	3646	SRR15550000	11201	A	G	0,999799	2021-07-28	United States
ORF1ab_314_L	ORF1ab	314	SRR15550000	14408	C	T	1	2021-07-28	United States
ORF1ab_662_S	ORF1ab	662	SRR15550000	15451	G	A	0,999414	2021-07-28	United States
ORF1ab_1000_L	ORF1ab	1000	SRR15550000	16466	C	T	0,999689	2021-07-28	United States
ORF1ab_1847_S	ORF1ab	1847	SRR15550000	19006	G	T	0,999868	2021-07-28	United States
ORF1ab_1918_V	ORF1ab	1918	SRR15550000	19220	C	T	0,999148	2021-07-28	United States
S_19_R	S	19	SRR15550000	21618	C	G	0,999932	2021-07-28	United States
S_95_I	S	95	SRR15550000	21846	C	T	1	2021-07-28	United States
S_142_D	S	142	SRR15550000	21987	G	A	0,472603	2021-07-28	United States
S_156_NA	S	156	SRR15550000	22028	G	-AGTTCA	0,997038	2021-07-28	United States
S_452_R	S	452	SRR15550000	22917	T	G	1	2021-07-28	United States
S_478_K	S	478	SRR15550000	22995	C	A	1	2021-07-28	United States
S_614_G	S	614	SRR15550000	23403	A	G	0,999538	2021-07-28	United States
S_681_R	S	681	SRR15550000	23604	C	G	1	2021-07-28	United States
S_950_N	S	950	SRR15550000	24410	G	A	0,88146	2021-07-28	United States
ORF3a_26_L	ORF3a	26	SRR15550000	25469	C	T	1	2021-07-28	United States
M_82_T	M	82	SRR15550000	26767	T	C	0,999545	2021-07-28	United States
ORF7a_82_A	ORF7a	82	SRR15550000	27638	T	C	1	2021-07-28	United States
ORF7a_120_I	ORF7a	120	SRR15550000	27752	C	T	0,999916	2021-07-28	United States
ORF7b_40_I	ORF7b	40	SRR15550000	27874	C	T	1	2021-07-28	United States
ORF8_118_NA	ORF8	118	SRR15550000	28247	A	-GATTTC	0,924991	2021-07-28	United States
ORF8_120_L	ORF8	120	SRR15550000	28253	C	A	0,99435	2021-07-28	United States
N_63_G	N	63	SRR15550000	28461	A	G	0,871727	2021-07-28	United States
N_203_M	N	203	SRR15550000	28881	G	T	0,999755	2021-07-28	United States
N_215_C	N	215	SRR15550000	28916	G	T	0,999878	2021-07-28	United States
N_377_Y	N	377	SRR15550000	29402	G	T	0,99959	2021-07-28	United States
ORF1ab_1633_D	ORF1ab	1633	SRR15550001	5164	G	T	0,999883	2021-07-28	United States
ORF1ab_1640_L	ORF1ab	1640	SRR15550001	5184	C	T	0,999483	2021-07-28	United States
ORF1ab_3209_V	ORF1ab	3209	SRR15550001	9891	C	T	0,999578	2021-07-28	United States
ORF1ab_3718_A	ORF1ab	3718	SRR15550001	11418	T	C	0,999917	2021-07-28	United States
ORF1ab_3750_I	ORF1ab	3750	SRR15550001	11514	C	T	0,999884	2021-07-28	United States
ORF1ab_314_L	ORF1ab	314	SRR15550001	14408	C	T	0,999862	2021-07-28	United States
ORF1ab_662_S	ORF1ab	662	SRR15550001	15451	G	A	0,999008	2021-07-28	United States
ORF1ab_1000_L	ORF1ab	1000	SRR15550001	16466	C	T	0,999878	2021-07-28	United States
S_19_R	S	19	SRR15550001	21618	C	G	0,99993	2021-07-28	United States
S_142_D	S	142	SRR15550001	21987	G	A	0,518987	2021-07-28	United States
S_156_NA	S	156	SRR15550001	22028	G	-AGTTCA	0,996551	2021-07-28	United States
S_222_V	S	222	SRR15550001	22227	C	T	0,99971	2021-07-28	United States
S_289_I	S	289	SRR15550001	22427	G	A	1	2021-07-28	United States
S_452_R	S	452	SRR15550001	22917	T	G	0,999252	2021-07-28	United States
S_478_K	S	478	SRR15550001	22995	C	A	1	2021-07-28	United States
S_614_G	S	614	SRR15550001	23403	A	G	0,999932	2021-07-28	United States
S_681_R	S	681	SRR15550001	23604	C	G	1	2021-07-28	United States
S_950_N	S	950	SRR15550001	24410	G	A	0,960184	2021-07-28	United States
ORF3a_26_L	ORF3a	26	SRR15550001	25469	C	T	0,999511	2021-07-28	United States
M_82_T	M	82	SRR15550001	26767	T	C	0,999826	2021-07-28	United States
ORF7a_82_A	ORF7a	82	SRR15550001	27638	T	C	0,999053	2021-07-28	United States
ORF7a_120_I	ORF7a	120	SRR15550001	27752	C	T	1	2021-07-28	United States
ORF8_118_NA	ORF8	118	SRR15550001	28247	A	-GATTTC	0,912577	2021-07-28	United States
ORF8_120_L	ORF8	120	SRR15550001	28253	C	A	0,989796	2021-07-28	United States
N_18_V	N	18	SRR15550001	28326	G	T	0,999781	2021-07-28	United States
N_63_G	N	63	SRR15550001	28461	A	G	0,908141	2021-07-28	United States
N_203_M	N	203	SRR15550001	28881	G	T	0,999419	2021-07-28	United States
N_377_Y	N	377	SRR15550001	29402	G	T	0,999632	2021-07-28	United States
ORF1ab_309_L	ORF1ab	309	SRR15550003	1191	C	T	1	2021-07-28	United States
ORF1ab_538_A	ORF1ab	538	SRR15550003	1877	T	G	0,947306	2021-07-28	United States
ORF1ab_1640_L	ORF1ab	1640	SRR15550003	5184	C	T	0,999653	2021-07-28	United States
ORF1ab_1892_V	ORF1ab	1892	SRR15550003	5939	A	G	0,971496	2021-07-28	United States
ORF1ab_3087_I	ORF1ab	3087	SRR15550003	9526	G	T	0,999925	2021-07-28	United States
ORF1ab_3209_V	ORF1ab	3209	SRR15550003	9891	C	T	0,99974	2021-07-28	United States
ORF1ab_3718_A	ORF1ab	3718	SRR15550003	11418	T	C	0,999778	2021-07-28	United States
ORF1ab_314_L	ORF1ab	314	SRR15550003	14408	C	T	0,999454	2021-07-28	United States
ORF1ab_469_N	ORF1ab	469	SRR15550003	14874	G	T	0,996875	2021-07-28	United States
ORF1ab_662_S	ORF1ab	662	SRR15550003	15451	G	A	0,998873	2021-07-28	United States
ORF1ab_1000_L	ORF1ab	1000	SRR15550003	16466	C	T	0,999801	2021-07-28	United States
ORF1ab_1570_L	ORF1ab	1570	SRR15550003	18176	C	T	0,999774	2021-07-28	United States
ORF1ab_1898_F	ORF1ab	1898	SRR15550003	19160	C	T	0,999959	2021-07-28	United States
ORF1ab_2417_I	ORF1ab	2417	SRR15550003	20718	G	T	0,999857	2021-07-28	United States
S_19_R	S	19	SRR15550003	21618	C	G	1	2021-07-28	United States
S_142_D	S	142	SRR15550003	21987	G	A	0,787611	2021-07-28	United States
S_156_NA	S	156	SRR15550003	22028	G	-AGTTCA	0,975129	2021-07-28	United States
S_452_R	S	452	SRR15550003	22917	T	G	1	2021-07-28	United States
S_478_K	S	478	SRR15550003	22995	C	A	0,999288	2021-07-28	United States
S_614_G	S	614	SRR15550003	23403	A	G	0,999861	2021-07-28	United States
S_681_R	S	681	SRR15550003	23604	C	G	1	2021-07-28	United States
S_950_N	S	950	SRR15550003	24410	G	A	0,981261	2021-07-28	United States
ORF3a_26_L	ORF3a	26	SRR15550003	25469	C	T	0,999513	2021-07-28	United States
M_82_T	M	82	SRR15550003	26767	T	C	0,999801	2021-07-28	United States
ORF7a_82_A	ORF7a	82	SRR15550003	27638	T	C	0,999531	2021-07-28	United States
ORF7a_91_*	ORF7a	91	SRR15550003	27664	G	T	1	2021-07-28	United States
ORF7a_116_F	ORF7a	116	SRR15550003	27739	C	T	1	2021-07-28	United States
ORF7a_120_I	ORF7a	120	SRR15550003	27752	C	T	0,999782	2021-07-28	United States
ORF8_118_NA	ORF8	118	SRR15550003	28247	A	-GATTTC	0,936038	2021-07-28	United States
ORF8_120_L	ORF8	120	SRR15550003	28253	C	A	0,991611	2021-07-28	United States
N_63_G	N	63	SRR15550003	28461	A	G	0,982607	2021-07-28	United States
N_203_M	N	203	SRR15550003	28881	G	T	0,999646	2021-07-28	United States
N_377_Y	N	377	SRR15550003	29402	G	T	0,999188	2021-07-28	United States
ORF1ab_1127_Y	ORF1ab	1127	SRR15550004	3644	G	T	1	2021-07-27	United States
ORF1ab_1306_S	ORF1ab	1306	SRR15550004	4181	G	T	0,999807	2021-07-27	United States
ORF1ab_2046_L	ORF1ab	2046	SRR15550004	6402	C	T	0,999296	2021-07-27	United States
ORF1ab_2287_S	ORF1ab	2287	SRR15550004	7124	C	T	1	2021-07-27	United States
ORF1ab_2930_L	ORF1ab	2930	SRR15550004	9053	G	T	0,999781	2021-07-27	United States
ORF1ab_3255_I	ORF1ab	3255	SRR15550004	10029	C	T	0,9998	2021-07-27	United States
ORF1ab_3646_A	ORF1ab	3646	SRR15550004	11201	A	G	0,99989	2021-07-27	United States
ORF1ab_3731_V	ORF1ab	3731	SRR15550004	11456	A	G	0,999902	2021-07-27	United States
ORF1ab_314_L	ORF1ab	314	SRR15550004	14408	C	T	0,999573	2021-07-27	United States
ORF1ab_662_S	ORF1ab	662	SRR15550004	15451	G	A	0,999037	2021-07-27	United States
ORF1ab_1000_L	ORF1ab	1000	SRR15550004	16466	C	T	0,999919	2021-07-27	United States
ORF1ab_1550_Y	ORF1ab	1550	SRR15550004	18115	C	T	0,999914	2021-07-27	United States
ORF1ab_1918_V	ORF1ab	1918	SRR15550004	19220	C	T	0,999765	2021-07-27	United States
S_19_R	S	19	SRR15550004	21618	C	G	0,99851	2021-07-27	United States
S_156_NA	S	156	SRR15550004	22028	G	-AGTTCA	0,999441	2021-07-27	United States
S_452_R	S	452	SRR15550004	22917	T	G	1	2021-07-27	United States
S_478_K	S	478	SRR15550004	22995	C	A	1	2021-07-27	United States
S_614_G	S	614	SRR15550004	23403	A	G	1	2021-07-27	United States
S_681_R	S	681	SRR15550004	23604	C	G	0,999826	2021-07-27	United States
S_950_N	S	950	SRR15550004	24410	G	A	0,993231	2021-07-27	United States
ORF3a_26_L	ORF3a	26	SRR15550004	25469	C	T	1	2021-07-27	United States
M_82_T	M	82	SRR15550004	26767	T	C	0,999816	2021-07-27	United States
ORF7a_82_A	ORF7a	82	SRR15550004	27638	T	C	1	2021-07-27	United States
ORF7a_120_I	ORF7a	120	SRR15550004	27752	C	T	1	2021-07-27	United States
ORF7b_40_I	ORF7b	40	SRR15550004	27874	C	T	0,999657	2021-07-27	United States
ORF8_118_NA	ORF8	118	SRR15550004	28247	A	-GATTTC	0,912839	2021-07-27	United States
ORF8_120_L	ORF8	120	SRR15550004	28253	C	A	1	2021-07-27	United States
N_63_G	N	63	SRR15550004	28461	A	G	0,991649	2021-07-27	United States
N_203_M	N	203	SRR15550004	28881	G	T	1	2021-07-27	United States
N_215_C	N	215	SRR15550004	28916	G	T	1	2021-07-27	United States
N_377_Y	N	377	SRR15550004	29402	G	T	1	2021-07-27	United States
ORF1ab_1633_D	ORF1ab	1633	SRR15550006	5164	G	T	0,999687	2021-07-28	United States
ORF1ab_1640_L	ORF1ab	1640	SRR15550006	5184	C	T	1	2021-07-28	United States
ORF1ab_3209_V	ORF1ab	3209	SRR15550006	9891	C	T	0,999468	2021-07-28	United States
ORF1ab_3718_A	ORF1ab	3718	SRR15550006	11418	T	C	0,999111	2021-07-28	United States
ORF1ab_3750_I	ORF1ab	3750	SRR15550006	11514	C	T	1	2021-07-28	United States
ORF1ab_217_M	ORF1ab	217	SRR15550006	14117	C	T	1	2021-07-28	United States
ORF1ab_314_L	ORF1ab	314	SRR15550006	14408	C	T	0,999492	2021-07-28	United States
ORF1ab_662_S	ORF1ab	662	SRR15550006	15451	G	A	0,999066	2021-07-28	United States
ORF1ab_1000_L	ORF1ab	1000	SRR15550006	16466	C	T	1	2021-07-28	United States
ORF1ab_1156_I	ORF1ab	1156	SRR15550006	16935	G	T	0,999707	2021-07-28	United States
S_19_R	S	19	SRR15550006	21618	C	G	1	2021-07-28	United States
S_142_D	S	142	SRR15550006	21987	G	A	0,700599	2021-07-28	United States
S_156_NA	S	156	SRR15550006	22028	G	-AGTTCA	0,997659	2021-07-28	United States
S_222_V	S	222	SRR15550006	22227	C	T	0,999683	2021-07-28	United States
S_452_R	S	452	SRR15550006	22917	T	G	1	2021-07-28	United States
S_478_K	S	478	SRR15550006	22995	C	A	1	2021-07-28	United States
S_614_G	S	614	SRR15550006	23403	A	G	0,999888	2021-07-28	United States
S_681_R	S	681	SRR15550006	23604	C	G	1	2021-07-28	United States
S_950_N	S	950	SRR15550006	24410	G	A	0,987299	2021-07-28	United States
S_1076_I	S	1076	SRR15550006	24789	C	T	1	2021-07-28	United States
ORF3a_26_L	ORF3a	26	SRR15550006	25469	C	T	1	2021-07-28	United States
M_82_T	M	82	SRR15550006	26767	T	C	0,999737	2021-07-28	United States
ORF7a_82_A	ORF7a	82	SRR15550006	27638	T	C	1	2021-07-28	United States
ORF7a_120_I	ORF7a	120	SRR15550006	27752	C	T	1	2021-07-28	United States
ORF8_118_NA	ORF8	118	SRR15550006	28247	A	-GATTTC	0,914042	2021-07-28	United States
ORF8_120_L	ORF8	120	SRR15550006	28253	C	A	1	2021-07-28	United States
N_18_V	N	18	SRR15550006	28326	G	T	0,999544	2021-07-28	United States
N_63_G	N	63	SRR15550006	28461	A	G	0,995578	2021-07-28	United States
N_203_M	N	203	SRR15550006	28881	G	T	1	2021-07-28	United States
N_377_Y	N	377	SRR15550006	29402	G	T	1	2021-07-28	United States
ORF1ab_1633_D	ORF1ab	1633	SRR15550008	5164	G	T	0,99939	2021-07-28	United States
ORF1ab_1640_L	ORF1ab	1640	SRR15550008	5184	C	T	0,99907	2021-07-28	United States
ORF1ab_2285_F	ORF1ab	2285	SRR15550008	7119	C	T	0,0933713	2021-07-28	United States
ORF1ab_3209_V	ORF1ab	3209	SRR15550008	9891	C	T	0,999621	2021-07-28	United States
ORF1ab_3718_A	ORF1ab	3718	SRR15550008	11418	T	C	0,99994	2021-07-28	United States
ORF1ab_3750_I	ORF1ab	3750	SRR15550008	11514	C	T	0,999824	2021-07-28	United States
ORF1ab_217_M	ORF1ab	217	SRR15550008	14117	C	T	0,999923	2021-07-28	United States
ORF1ab_314_L	ORF1ab	314	SRR15550008	14408	C	T	0,999492	2021-07-28	United States
ORF1ab_662_S	ORF1ab	662	SRR15550008	15451	G	A	0,99909	2021-07-28	United States
ORF1ab_1000_L	ORF1ab	1000	SRR15550008	16466	C	T	0,999926	2021-07-28	United States
ORF1ab_1156_I	ORF1ab	1156	SRR15550008	16935	G	T	0,999168	2021-07-28	United States
S_19_R	S	19	SRR15550008	21618	C	G	0,999927	2021-07-28	United States
S_142_D	S	142	SRR15550008	21987	G	A	0,947319	2021-07-28	United States
S_156_NA	S	156	SRR15550008	22028	G	-AGTTCA	0,993205	2021-07-28	United States
S_222_V	S	222	SRR15550008	22227	C	T	0,998679	2021-07-28	United States
S_289_I	S	289	SRR15550008	22427	G	A	1	2021-07-28	United States
S_452_R	S	452	SRR15550008	22917	T	G	0,999697	2021-07-28	United States
S_478_K	S	478	SRR15550008	22995	C	A	1	2021-07-28	United States
S_614_G	S	614	SRR15550008	23403	A	G	0,999806	2021-07-28	United States
S_681_R	S	681	SRR15550008	23604	C	G	0,999727	2021-07-28	United States
S_950_N	S	950	SRR15550008	24410	G	A	0,993172	2021-07-28	United States
S_1076_I	S	1076	SRR15550008	24789	C	T	0,999464	2021-07-28	United States
ORF3a_26_L	ORF3a	26	SRR15550008	25469	C	T	1	2021-07-28	United States
M_82_T	M	82	SRR15550008	26767	T	C	0,99984	2021-07-28	United States
ORF7a_82_A	ORF7a	82	SRR15550008	27638	T	C	1	2021-07-28	United States
ORF7a_120_I	ORF7a	120	SRR15550008	27752	C	T	1	2021-07-28	United States
ORF8_118_NA	ORF8	118	SRR15550008	28247	A	-GATTTC	0,911181	2021-07-28	United States
ORF8_120_L	ORF8	120	SRR15550008	28253	C	A	0,995434	2021-07-28	United States
N_18_V	N	18	SRR15550008	28326	G	T	0,999881	2021-07-28	United States
N_63_G	N	63	SRR15550008	28461	A	G	0,991661	2021-07-28	United States
N_203_M	N	203	SRR15550008	28881	G	T	1	2021-07-28	United States
N_377_Y	N	377	SRR15550008	29402	G	T	0,999738	2021-07-28	United States
ORF1ab_1306_S	ORF1ab	1306	SRR15550009	4181	G	T	0,999841	2021-07-28	United States
ORF1ab_2046_L	ORF1ab	2046	SRR15550009	6402	C	T	0,999551	2021-07-28	United States
ORF1ab_2287_S	ORF1ab	2287	SRR15550009	7124	C	T	0,999635	2021-07-28	United States
ORF1ab_2294_D	ORF1ab	2294	SRR15550009	7146	G	A	0,0971286	2021-07-28	United States
ORF1ab_2930_L	ORF1ab	2930	SRR15550009	9053	G	T	0,999571	2021-07-28	United States
ORF1ab_3255_I	ORF1ab	3255	SRR15550009	10029	C	T	0,999811	2021-07-28	United States
ORF1ab_3646_A	ORF1ab	3646	SRR15550009	11201	A	G	0,999745	2021-07-28	United States
ORF1ab_314_L	ORF1ab	314	SRR15550009	14408	C	T	0,999415	2021-07-28	United States
ORF1ab_662_S	ORF1ab	662	SRR15550009	15451	G	A	0,999244	2021-07-28	United States
ORF1ab_1000_L	ORF1ab	1000	SRR15550009	16466	C	T	0,999883	2021-07-28	United States
ORF1ab_1257_V	ORF1ab	1257	SRR15550009	17236	A	G	0,999878	2021-07-28	United States
ORF1ab_1550_Y	ORF1ab	1550	SRR15550009	18115	C	T	0,999611	2021-07-28	United States
ORF1ab_1918_V	ORF1ab	1918	SRR15550009	19220	C	T	0,99941	2021-07-28	United States
S_19_R	S	19	SRR15550009	21618	C	G	0,999952	2021-07-28	United States
S_142_D	S	142	SRR15550009	21987	G	A	0,621469	2021-07-28	United States
S_156_NA	S	156	SRR15550009	22028	G	-AGTTCA	0,993017	2021-07-28	United States
S_452_R	S	452	SRR15550009	22917	T	G	0,999163	2021-07-28	United States
S_478_K	S	478	SRR15550009	22995	C	A	0,999797	2021-07-28	United States
S_614_G	S	614	SRR15550009	23403	A	G	0,999826	2021-07-28	United States
S_681_R	S	681	SRR15550009	23604	C	G	0,999856	2021-07-28	United States
S_950_N	S	950	SRR15550009	24410	G	A	0,938117	2021-07-28	United States
ORF3a_26_L	ORF3a	26	SRR15550009	25469	C	T	0,999924	2021-07-28	United States
ORF3a_104_S	ORF3a	104	SRR15550009	25702	C	T	0,99974	2021-07-28	United States
M_82_T	M	82	SRR15550009	26767	T	C	0,999759	2021-07-28	United States
ORF7a_82_A	ORF7a	82	SRR15550009	27638	T	C	0,999759	2021-07-28	United States
ORF7a_120_I	ORF7a	120	SRR15550009	27752	C	T	0,999698	2021-07-28	United States
ORF7b_40_I	ORF7b	40	SRR15550009	27874	C	T	0,999769	2021-07-28	United States
ORF8_118_NA	ORF8	118	SRR15550009	28247	A	-GATTTC	0,938572	2021-07-28	United States
ORF8_120_L	ORF8	120	SRR15550009	28253	C	A	0,994883	2021-07-28	United States
N_63_G	N	63	SRR15550009	28461	A	G	0,962362	2021-07-28	United States
N_203_M	N	203	SRR15550009	28881	G	T	0,999691	2021-07-28	United States
N_208_S	N	208	SRR15550009	28895	G	T	0,999235	2021-07-28	United States
N_215_C	N	215	SRR15550009	28916	G	T	0,999587	2021-07-28	United States
N_377_Y	N	377	SRR15550009	29402	G	T	0,999674	2021-07-28	United States
ORF1ab_1306_S	ORF1ab	1306	SRR15550010	4181	G	T	1	2021-07-28	United States
ORF1ab_2046_L	ORF1ab	2046	SRR15550010	6402	C	T	0,999581	2021-07-28	United States
ORF1ab_2287_S	ORF1ab	2287	SRR15550010	7124	C	T	0,999611	2021-07-28	United States
ORF1ab_2930_L	ORF1ab	2930	SRR15550010	9053	G	T	0,999669	2021-07-28	United States
ORF1ab_3255_I	ORF1ab	3255	SRR15550010	10029	C	T	0,999902	2021-07-28	United States
ORF1ab_3646_A	ORF1ab	3646	SRR15550010	11201	A	G	0,999418	2021-07-28	United States
ORF1ab_314_L	ORF1ab	314	SRR15550010	14408	C	T	0,9997	2021-07-28	United States
ORF1ab_662_S	ORF1ab	662	SRR15550010	15451	G	A	0,99934	2021-07-28	United States
ORF1ab_990_S	ORF1ab	990	SRR15550010	16435	G	A	0,98789	2021-07-28	United States
ORF1ab_1000_L	ORF1ab	1000	SRR15550010	16466	C	T	0,999932	2021-07-28	United States
ORF1ab_1918_V	ORF1ab	1918	SRR15550010	19220	C	T	0,998744	2021-07-28	United States
ORF1ab_2635_H	ORF1ab	2635	SRR15550010	21372	G	T	0,996911	2021-07-28	United States
S_19_R	S	19	SRR15550010	21618	C	G	0,9998	2021-07-28	United States
S_95_I	S	95	SRR15550010	21846	C	T	1	2021-07-28	United States
S_142_D	S	142	SRR15550010	21987	G	A	0,569048	2021-07-28	United States
S_156_NA	S	156	SRR15550010	22028	G	-AGTTCA	0,998762	2021-07-28	United States
S_452_R	S	452	SRR15550010	22917	T	G	0,999821	2021-07-28	United States
S_478_K	S	478	SRR15550010	22995	C	A	1	2021-07-28	United States
S_614_G	S	614	SRR15550010	23403	A	G	0,999924	2021-07-28	United States
S_681_R	S	681	SRR15550010	23604	C	G	1	2021-07-28	United States
S_950_N	S	950	SRR15550010	24410	G	A	0,905869	2021-07-28	United States
ORF3a_26_L	ORF3a	26	SRR15550010	25469	C	T	1	2021-07-28	United States
M_82_T	M	82	SRR15550010	26767	T	C	0,999905	2021-07-28	United States
ORF7a_71_I	ORF7a	71	SRR15550010	27604	G	A	1	2021-07-28	United States
ORF7a_82_A	ORF7a	82	SRR15550010	27638	T	C	1	2021-07-28	United States
ORF7a_120_I	ORF7a	120	SRR15550010	27752	C	T	0,999856	2021-07-28	United States
ORF7b_40_I	ORF7b	40	SRR15550010	27874	C	T	0,999871	2021-07-28	United States
ORF8_118_NA	ORF8	118	SRR15550010	28247	A	-GATTTC	0,923006	2021-07-28	United States
ORF8_120_L	ORF8	120	SRR15550010	28253	C	A	0,992574	2021-07-28	United States
N_63_G	N	63	SRR15550010	28461	A	G	0,985119	2021-07-28	United States
N_203_M	N	203	SRR15550010	28881	G	T	0,999394	2021-07-28	United States
N_215_C	N	215	SRR15550010	28916	G	T	0,999598	2021-07-28	United States
N_377_Y	N	377	SRR15550010	29402	G	T	1	2021-07-28	United States
ORF1ab_903_V	ORF1ab	903	SRR15550013	2973	C	T	0,514739	2021-07-28	United States
ORF1ab_1306_S	ORF1ab	1306	SRR15550013	4181	G	T	0,999781	2021-07-28	United States
ORF1ab_2046_L	ORF1ab	2046	SRR15550013	6402	C	T	0,999505	2021-07-28	United States
ORF1ab_2930_L	ORF1ab	2930	SRR15550013	9053	G	T	0,999229	2021-07-28	United States
ORF1ab_3255_I	ORF1ab	3255	SRR15550013	10029	C	T	1	2021-07-28	United States
ORF1ab_3646_A	ORF1ab	3646	SRR15550013	11201	A	G	0,999824	2021-07-28	United States
ORF1ab_3731_V	ORF1ab	3731	SRR15550013	11456	A	G	1	2021-07-28	United States
ORF1ab_4182_F	ORF1ab	4182	SRR15550013	12809	C	T	0,999588	2021-07-28	United States
ORF1ab_314_L	ORF1ab	314	SRR15550013	14408	C	T	0,999871	2021-07-28	United States
ORF1ab_662_S	ORF1ab	662	SRR15550013	15451	G	A	0,999087	2021-07-28	United States
ORF1ab_1000_L	ORF1ab	1000	SRR15550013	16466	C	T	1	2021-07-28	United States
ORF1ab_1918_V	ORF1ab	1918	SRR15550013	19220	C	T	0,999928	2021-07-28	United States
ORF1ab_2131_V	ORF1ab	2131	SRR15550013	19859	C	T	0,9968	2021-07-28	United States
S_156_NA	S	156	SRR15550013	22028	G	-AGTTCA	0,993706	2021-07-28	United States
S_452_R	S	452	SRR15550013	22917	T	G	1	2021-07-28	United States
S_478_K	S	478	SRR15550013	22995	C	A	1	2021-07-28	United States
S_614_G	S	614	SRR15550013	23403	A	G	0,999783	2021-07-28	United States
S_681_R	S	681	SRR15550013	23604	C	G	1	2021-07-28	United States
S_950_N	S	950	SRR15550013	24410	G	A	0,99604	2021-07-28	United States
ORF3a_26_L	ORF3a	26	SRR15550013	25469	C	T	0,999735	2021-07-28	United States
M_82_T	M	82	SRR15550013	26767	T	C	0,999838	2021-07-28	United States
ORF7a_120_I	ORF7a	120	SRR15550013	27752	C	T	1	2021-07-28	United States
ORF7b_40_I	ORF7b	40	SRR15550013	27874	C	T	1	2021-07-28	United States
ORF8_118_NA	ORF8	118	SRR15550013	28247	A	-GATTTC	0,924033	2021-07-28	United States
ORF8_120_L	ORF8	120	SRR15550013	28253	C	A	0,998724	2021-07-28	United States
N_63_G	N	63	SRR15550013	28461	A	G	0,984783	2021-07-28	United States
N_377_Y	N	377	SRR15550013	29402	G	T	1	2021-07-28	United States
N_409_*	N	409	SRR15550013	29498	C	T	0,0717489	2021-07-28	United States
ORF1ab_1429_I	ORF1ab	1429	SRR15550014	4551	C	T	0,999902	2021-07-28	United States
ORF1ab_1640_L	ORF1ab	1640	SRR15550014	5184	C	T	0,999548	2021-07-28	United States
ORF1ab_2828_S	ORF1ab	2828	SRR15550014	8747	G	T	0,183895	2021-07-28	United States
ORF1ab_3209_V	ORF1ab	3209	SRR15550014	9891	C	T	0,999904	2021-07-28	United States
ORF1ab_3718_A	ORF1ab	3718	SRR15550014	11418	T	C	0,999849	2021-07-28	United States
ORF1ab_3750_I	ORF1ab	3750	SRR15550014	11514	C	T	0,997614	2021-07-28	United States
ORF1ab_314_L	ORF1ab	314	SRR15550014	14408	C	T	0,999901	2021-07-28	United States
ORF1ab_440_V	ORF1ab	440	SRR15550014	14786	C	T	0,999681	2021-07-28	United States
ORF1ab_662_S	ORF1ab	662	SRR15550014	15451	G	A	0,998862	2021-07-28	United States
ORF1ab_1000_L	ORF1ab	1000	SRR15550014	16466	C	T	0,999376	2021-07-28	United States
S_19_R	S	19	SRR15550014	21618	C	G	1	2021-07-28	United States
S_142_D	S	142	SRR15550014	21987	G	A	0,887701	2021-07-28	United States
S_156_NA	S	156	SRR15550014	22028	G	-AGTTCA	0,998424	2021-07-28	United States
S_222_V	S	222	SRR15550014	22227	C	T	0,999643	2021-07-28	United States
S_452_R	S	452	SRR15550014	22917	T	G	1	2021-07-28	United States
S_478_K	S	478	SRR15550014	22995	C	A	1	2021-07-28	United States
S_614_G	S	614	SRR15550014	23403	A	G	0,99989	2021-07-28	United States
S_681_R	S	681	SRR15550014	23604	C	G	1	2021-07-28	United States
S_950_N	S	950	SRR15550014	24410	G	A	0,990095	2021-07-28	United States
ORF3a_26_L	ORF3a	26	SRR15550014	25469	C	T	0,999894	2021-07-28	United States
M_82_T	M	82	SRR15550014	26767	T	C	0,999817	2021-07-28	United States
ORF7a_82_A	ORF7a	82	SRR15550014	27638	T	C	0,997947	2021-07-28	United States
ORF7a_120_I	ORF7a	120	SRR15550014	27752	C	T	1	2021-07-28	United States
ORF8_118_NA	ORF8	118	SRR15550014	28247	A	-GATTTC	0,918475	2021-07-28	United States
ORF8_120_L	ORF8	120	SRR15550014	28253	C	A	0,994253	2021-07-28	United States
N_63_G	N	63	SRR15550014	28461	A	G	0,976644	2021-07-28	United States
N_203_M	N	203	SRR15550014	28881	G	T	0,999853	2021-07-28	United States
N_377_Y	N	377	SRR15550014	29402	G	T	1	2021-07-28	United States
ORF1ab_261_N	ORF1ab	261	SRR15550015	1048	G	T	0,999587	2021-07-28	United States
ORF1ab_1306_S	ORF1ab	1306	SRR15550015	4181	G	T	0,999847	2021-07-28	United States
ORF1ab_2046_L	ORF1ab	2046	SRR15550015	6402	C	T	0,999619	2021-07-28	United States
ORF1ab_2241_C	ORF1ab	2241	SRR15550015	6986	G	T	1	2021-07-28	United States
ORF1ab_2930_L	ORF1ab	2930	SRR15550015	9053	G	T	0,99994	2021-07-28	United States
ORF1ab_3255_I	ORF1ab	3255	SRR15550015	10029	C	T	1	2021-07-28	United States
ORF1ab_3646_A	ORF1ab	3646	SRR15550015	11201	A	G	0,999867	2021-07-28	United States
ORF1ab_314_L	ORF1ab	314	SRR15550015	14408	C	T	0,999723	2021-07-28	United States
ORF1ab_662_S	ORF1ab	662	SRR15550015	15451	G	A	0,998655	2021-07-28	United States
ORF1ab_1000_L	ORF1ab	1000	SRR15550015	16466	C	T	1	2021-07-28	United States
ORF1ab_1092_F	ORF1ab	1092	SRR15550015	16741	G	T	0,999716	2021-07-28	United States
ORF1ab_1197_I	ORF1ab	1197	SRR15550015	17058	G	T	0,999611	2021-07-28	United States
ORF1ab_1918_V	ORF1ab	1918	SRR15550015	19220	C	T	0,99981	2021-07-28	United States
S_19_R	S	19	SRR15550015	21618	C	G	1	2021-07-28	United States
S_156_NA	S	156	SRR15550015	22028	G	-AGTTCA	0,997691	2021-07-28	United States
S_214_L	S	214	SRR15550015	22203	G	T	0,999564	2021-07-28	United States
S_452_R	S	452	SRR15550015	22917	T	G	1	2021-07-28	United States
S_478_K	S	478	SRR15550015	22995	C	A	1	2021-07-28	United States
S_614_G	S	614	SRR15550015	23403	A	G	0,999923	2021-07-28	United States
S_681_R	S	681	SRR15550015	23604	C	G	1	2021-07-28	United States
S_950_N	S	950	SRR15550015	24410	G	A	0,998404	2021-07-28	United States
ORF3a_26_L	ORF3a	26	SRR15550015	25469	C	T	0,999848	2021-07-28	United States
M_82_T	M	82	SRR15550015	26767	T	C	0,999856	2021-07-28	United States
ORF7a_120_I	ORF7a	120	SRR15550015	27752	C	T	1	2021-07-28	United States
ORF7b_40_I	ORF7b	40	SRR15550015	27874	C	T	1	2021-07-28	United States
ORF8_118_NA	ORF8	118	SRR15550015	28247	A	-GATTTC	0,932955	2021-07-28	United States
ORF8_120_L	ORF8	120	SRR15550015	28253	C	A	0,998326	2021-07-28	United States
N_63_G	N	63	SRR15550015	28461	A	G	0,985225	2021-07-28	United States
N_203_M	N	203	SRR15550015	28881	G	T	1	2021-07-28	United States
N_215_C	N	215	SRR15550015	28916	G	T	1	2021-07-28	United States
N_359_S	N	359	SRR15550015	29348	G	T	1	2021-07-28	United States
ORF10_35_L	ORF10	35	SRR15550015	29660	T	C	0,149606	2021-07-28	United States
ORF1ab_1182_F	ORF1ab	1182	SRR15550016	3809	C	T	0,999814	2021-07-28	United States
ORF1ab_1306_S	ORF1ab	1306	SRR15550016	4181	G	T	0,999726	2021-07-28	United States
ORF1ab_2046_L	ORF1ab	2046	SRR15550016	6402	C	T	0,999187	2021-07-28	United States
ORF1ab_2287_S	ORF1ab	2287	SRR15550016	7124	C	T	0,999383	2021-07-28	United States
ORF1ab_2930_L	ORF1ab	2930	SRR15550016	9053	G	T	0,999558	2021-07-28	United States
ORF1ab_3255_I	ORF1ab	3255	SRR15550016	10029	C	T	0,999791	2021-07-28	United States
ORF1ab_3646_A	ORF1ab	3646	SRR15550016	11201	A	G	0,999641	2021-07-28	United States
ORF1ab_314_L	ORF1ab	314	SRR15550016	14408	C	T	0,999797	2021-07-28	United States
ORF1ab_662_S	ORF1ab	662	SRR15550016	15451	G	A	0,998904	2021-07-28	United States
ORF1ab_1000_L	ORF1ab	1000	SRR15550016	16466	C	T	0,999873	2021-07-28	United States
ORF1ab_1918_V	ORF1ab	1918	SRR15550016	19220	C	T	0,999514	2021-07-28	United States
S_19_R	S	19	SRR15550016	21618	C	G	0,999958	2021-07-28	United States
S_112_L	S	112	SRR15550016	21897	C	T	1	2021-07-28	United States
S_142_D	S	142	SRR15550016	21987	G	A	0,483212	2021-07-28	United States
S_148_T	S	148	SRR15550016	22005	A	C	0,892668	2021-07-28	United States
S_156_NA	S	156	SRR15550016	22028	G	-AGTTCA	0,993682	2021-07-28	United States
S_452_R	S	452	SRR15550016	22917	T	G	0,999183	2021-07-28	United States
S_478_K	S	478	SRR15550016	22995	C	A	0,999676	2021-07-28	United States
S_614_G	S	614	SRR15550016	23403	A	G	0,999819	2021-07-28	United States
S_681_R	S	681	SRR15550016	23604	C	G	0,999902	2021-07-28	United States
S_950_N	S	950	SRR15550016	24410	G	A	0,768891	2021-07-28	United States
ORF3a_26_L	ORF3a	26	SRR15550016	25469	C	T	0,999875	2021-07-28	United States
ORF3a_239_Q	ORF3a	239	SRR15550016	26107	G	C	0,999463	2021-07-28	United States
M_82_T	M	82	SRR15550016	26767	T	C	0,999754	2021-07-28	United States
ORF7a_82_A	ORF7a	82	SRR15550016	27638	T	C	0,999739	2021-07-28	United States
ORF7a_120_I	ORF7a	120	SRR15550016	27752	C	T	0,999826	2021-07-28	United States
ORF7b_40_I	ORF7b	40	SRR15550016	27874	C	T	0,999604	2021-07-28	United States
ORF8_118_NA	ORF8	118	SRR15550016	28247	A	-GATTTC	0,939274	2021-07-28	United States
ORF8_119_V	ORF8	119	SRR15550016	28249	A	T	0,970803	2021-07-28	United States
ORF8_120_L	ORF8	120	SRR15550016	28253	C	A	0,993764	2021-07-28	United States
N_63_G	N	63	SRR15550016	28461	A	G	0,951163	2021-07-28	United States
N_152_S	N	152	SRR15550016	28727	G	T	0,999647	2021-07-28	United States
N_203_M	N	203	SRR15550016	28881	G	T	0,99968	2021-07-28	United States
N_215_C	N	215	SRR15550016	28916	G	T	0,999524	2021-07-28	United States
N_377_Y	N	377	SRR15550016	29402	G	T	0,99978	2021-07-28	United States
ORF1ab_140_NA	ORF1ab	140	SRR15550017	685	A	-AAGTCATTT	0,961487	2021-07-28	United States
ORF1ab_1640_L	ORF1ab	1640	SRR15550017	5184	C	T	0,999708	2021-07-28	United States
ORF1ab_3209_V	ORF1ab	3209	SRR15550017	9891	C	T	0,999705	2021-07-28	United States
ORF1ab_3718_A	ORF1ab	3718	SRR15550017	11418	T	C	0,999956	2021-07-28	United States
ORF1ab_3750_I	ORF1ab	3750	SRR15550017	11514	C	T	0,999711	2021-07-28	United States
ORF1ab_314_L	ORF1ab	314	SRR15550017	14408	C	T	0,999819	2021-07-28	United States
ORF1ab_662_S	ORF1ab	662	SRR15550017	15451	G	A	0,99863	2021-07-28	United States
ORF1ab_1000_L	ORF1ab	1000	SRR15550017	16466	C	T	0,999803	2021-07-28	United States
ORF1ab_2127_S	ORF1ab	2127	SRR15550017	19846	G	A	0,999674	2021-07-28	United States
S_19_R	S	19	SRR15550017	21618	C	G	0,999892	2021-07-28	United States
S_142_D	S	142	SRR15550017	21987	G	A	0,532964	2021-07-28	United States
S_156_NA	S	156	SRR15550017	22028	G	-AGTTCA	0,992689	2021-07-28	United States
S_222_V	S	222	SRR15550017	22227	C	T	0,999814	2021-07-28	United States
S_344_T	S	344	SRR15550017	22592	G	A	0,999694	2021-07-28	United States
S_452_R	S	452	SRR15550017	22917	T	G	0,999552	2021-07-28	United States
S_478_K	S	478	SRR15550017	22995	C	A	0,999916	2021-07-28	United States
S_614_G	S	614	SRR15550017	23403	A	G	0,999846	2021-07-28	United States
S_681_R	S	681	SRR15550017	23604	C	G	0,99995	2021-07-28	United States
S_950_N	S	950	SRR15550017	24410	G	A	0,805287	2021-07-28	United States
S_1264_L	S	1264	SRR15550017	25352	G	T	0,873394	2021-07-28	United States
ORF3a_26_L	ORF3a	26	SRR15550017	25469	C	T	0,999662	2021-07-28	United States
M_82_T	M	82	SRR15550017	26767	T	C	0,999822	2021-07-28	United States
ORF6_48_N	ORF6	48	SRR15550017	27345	A	T	0,999913	2021-07-28	United States
ORF7a_82_A	ORF7a	82	SRR15550017	27638	T	C	0,999731	2021-07-28	United States
ORF7a_120_I	ORF7a	120	SRR15550017	27752	C	T	0,999884	2021-07-28	United States
ORF8_118_NA	ORF8	118	SRR15550017	28247	A	-GATTTC	0,935911	2021-07-28	United States
ORF8_119_V	ORF8	119	SRR15550017	28249	A	T	0,984375	2021-07-28	United States
ORF8_120_L	ORF8	120	SRR15550017	28253	C	A	0,994764	2021-07-28	United States
N_63_G	N	63	SRR15550017	28461	A	G	0,934343	2021-07-28	United States
N_203_M	N	203	SRR15550017	28881	G	T	0,999705	2021-07-28	United States
N_377_Y	N	377	SRR15550017	29402	G	T	0,999563	2021-07-28	United States
ORF1ab_538_L	ORF1ab	538	SRR15550019	1878	C	T	0,923865	2021-07-28	United States
ORF1ab_1188_L	ORF1ab	1188	SRR15550019	3828	C	T	0,999889	2021-07-28	United States
ORF1ab_1795_Q	ORF1ab	1795	SRR15550019	5648	A	C	0,999826	2021-07-28	United States
ORF1ab_1841_F	ORF1ab	1841	SRR15550019	5787	C	T	0,999516	2021-07-28	United States
ORF1ab_2262_C	ORF1ab	2262	SRR15550019	7050	A	G	0,999087	2021-07-28	United States
ORF1ab_3504_L	ORF1ab	3504	SRR15550019	10776	C	T	0,157651	2021-07-28	United States
ORF1ab_3573_R	ORF1ab	3573	SRR15550019	10983	A	G	1	2021-07-28	United States
ORF1ab_3674_NA	ORF1ab	3674	SRR15550019	11287	G	-TCTGGTTTT	0,939444	2021-07-28	United States
ORF1ab_3676_S	ORF1ab	3676	SRR15550019	11291	G	A	0,902294	2021-07-28	United States
ORF1ab_3677_L	ORF1ab	3677	SRR15550019	11296	T	G	0,998223	2021-07-28	United States
ORF1ab_4031_I	ORF1ab	4031	SRR15550019	12357	C	T	0,999682	2021-07-28	United States
ORF1ab_314_L	ORF1ab	314	SRR15550019	14408	C	T	0,999879	2021-07-28	United States
ORF1ab_1264_D	ORF1ab	1264	SRR15550019	17259	G	T	0,999963	2021-07-28	United States
ORF1ab_1599_I	ORF1ab	1599	SRR15550019	18263	C	T	0,170446	2021-07-28	United States
ORF1ab_2084_I	ORF1ab	2084	SRR15550019	19718	C	T	0,999634	2021-07-28	United States
ORF1ab_2508_F	ORF1ab	2508	SRR15550019	20991	G	T	0,99967	2021-07-28	United States
S_18_F	S	18	SRR15550019	21614	C	T	0,999532	2021-07-28	United States
S_20_N	S	20	SRR15550019	21621	C	A	0,99992	2021-07-28	United States
S_26_S	S	26	SRR15550019	21638	C	T	0,999754	2021-07-28	United States
S_138_Y	S	138	SRR15550019	21974	G	T	0,994838	2021-07-28	United States
S_190_S	S	190	SRR15550019	22132	G	T	1	2021-07-28	United States
S_417_T	S	417	SRR15550019	22812	A	C	0,998308	2021-07-28	United States
S_484_K	S	484	SRR15550019	23012	G	A	1	2021-07-28	United States
S_501_Y	S	501	SRR15550019	23063	A	T	1	2021-07-28	United States
S_614_G	S	614	SRR15550019	23403	A	G	0,99982	2021-07-28	United States
S_655_Y	S	655	SRR15550019	23525	C	T	0,999789	2021-07-28	United States
S_1027_I	S	1027	SRR15550019	24642	C	T	0,999611	2021-07-28	United States
S_1176_F	S	1176	SRR15550019	25088	G	T	0,999734	2021-07-28	United States
ORF3a_253_P	ORF3a	253	SRR15550019	26149	T	C	0,998645	2021-07-28	United States
ORF7a_99_L	ORF7a	99	SRR15550019	27689	C	T	1	2021-07-28	United States
ORF8_92_K	ORF8	92	SRR15550019	28167	G	A	0,999246	2021-07-28	United States
N_80_R	N	80	SRR15550019	28512	C	G	1	2021-07-28	United States
N_202_C	N	202	SRR15550019	28877	A	T	0,999882	2021-07-28	United States
N_202_T	N	202	SRR15550019	28878	G	C	1	2021-07-28	United States
N_203_K	N	203	SRR15550019	28881	G	A	0,99988	2021-07-28	United States
N_204_R	N	204	SRR15550019	28883	G	C	0,999529	2021-07-28	United States
N_377_Y	N	377	SRR15550019	29402	G	T	0,998886	2021-07-28	United States
ORF1ab_1306_S	ORF1ab	1306	SRR15550020	4181	G	T	0,999778	2021-07-28	United States
ORF1ab_2046_L	ORF1ab	2046	SRR15550020	6402	C	T	0,999472	2021-07-28	United States
ORF1ab_2287_S	ORF1ab	2287	SRR15550020	7124	C	T	0,999729	2021-07-28	United States
ORF1ab_2930_L	ORF1ab	2930	SRR15550020	9053	G	T	0,999529	2021-07-28	United States
ORF1ab_3255_I	ORF1ab	3255	SRR15550020	10029	C	T	0,999794	2021-07-28	United States
ORF1ab_3646_A	ORF1ab	3646	SRR15550020	11201	A	G	0,999653	2021-07-28	United States
ORF1ab_314_L	ORF1ab	314	SRR15550020	14408	C	T	0,999557	2021-07-28	United States
ORF1ab_635_M	ORF1ab	635	SRR15550020	15371	C	T	0,0738686	2021-07-28	United States
ORF1ab_662_S	ORF1ab	662	SRR15550020	15451	G	A	0,998805	2021-07-28	United States
ORF1ab_1000_L	ORF1ab	1000	SRR15550020	16466	C	T	0,999851	2021-07-28	United States
ORF1ab_1918_V	ORF1ab	1918	SRR15550020	19220	C	T	0,999819	2021-07-28	United States
S_19_R	S	19	SRR15550020	21618	C	G	0,999957	2021-07-28	United States
S_112_L	S	112	SRR15550020	21897	C	T	1	2021-07-28	United States
S_142_D	S	142	SRR15550020	21987	G	A	0,618812	2021-07-28	United States
S_156_NA	S	156	SRR15550020	22028	G	-AGTTCA	0,992646	2021-07-28	United States
S_452_R	S	452	SRR15550020	22917	T	G	0,999686	2021-07-28	United States
S_478_K	S	478	SRR15550020	22995	C	A	0,999588	2021-07-28	United States
S_614_G	S	614	SRR15550020	23403	A	G	0,999844	2021-07-28	United States
S_681_R	S	681	SRR15550020	23604	C	G	0,999411	2021-07-28	United States
S_950_N	S	950	SRR15550020	24410	G	A	0,93965	2021-07-28	United States
S_1226_S	S	1226	SRR15550020	25238	G	T	0,0759745	2021-07-28	United States
ORF3a_26_L	ORF3a	26	SRR15550020	25469	C	T	0,999778	2021-07-28	United States
ORF3a_239_Q	ORF3a	239	SRR15550020	26107	G	C	0,999796	2021-07-28	United States
M_82_T	M	82	SRR15550020	26767	T	C	0,999591	2021-07-28	United States
ORF7a_62_*	ORF7a	62	SRR15550020	27577	C	T	0,0968338	2021-07-28	United States
ORF7a_82_A	ORF7a	82	SRR15550020	27638	T	C	0,999806	2021-07-28	United States
ORF7a_120_I	ORF7a	120	SRR15550020	27752	C	T	0,999878	2021-07-28	United States
ORF7b_40_I	ORF7b	40	SRR15550020	27874	C	T	0,999358	2021-07-28	United States
ORF8_118_NA	ORF8	118	SRR15550020	28247	A	-GATTTC	0,938404	2021-07-28	United States
ORF8_120_L	ORF8	120	SRR15550020	28253	C	A	0,99305	2021-07-28	United States
N_63_G	N	63	SRR15550020	28461	A	G	0,896602	2021-07-28	United States
N_203_M	N	203	SRR15550020	28881	G	T	0,999803	2021-07-28	United States
N_215_C	N	215	SRR15550020	28916	G	T	0,999477	2021-07-28	United States
N_377_Y	N	377	SRR15550020	29402	G	T	0,999812	2021-07-28	United States
ORF1ab_1306_S	ORF1ab	1306	SRR15550021	4181	G	T	0,999615	2021-07-27	United States
ORF1ab_2046_L	ORF1ab	2046	SRR15550021	6402	C	T	0,999361	2021-07-27	United States
ORF1ab_2287_S	ORF1ab	2287	SRR15550021	7124	C	T	1	2021-07-27	United States
ORF1ab_2554_V	ORF1ab	2554	SRR15550021	7926	C	T	0,83581	2021-07-27	United States
ORF1ab_2930_L	ORF1ab	2930	SRR15550021	9053	G	T	1	2021-07-27	United States
ORF1ab_3255_I	ORF1ab	3255	SRR15550021	10029	C	T	1	2021-07-27	United States
ORF1ab_3646_A	ORF1ab	3646	SRR15550021	11201	A	G	1	2021-07-27	United States
ORF1ab_3800_F	ORF1ab	3800	SRR15550021	11663	C	T	0,153237	2021-07-27	United States
ORF1ab_183_V	ORF1ab	183	SRR15550021	14014	T	G	0,807994	2021-07-27	United States
ORF1ab_314_L	ORF1ab	314	SRR15550021	14408	C	T	1	2021-07-27	United States
ORF1ab_662_S	ORF1ab	662	SRR15550021	15451	G	A	0,999058	2021-07-27	United States
ORF1ab_1000_L	ORF1ab	1000	SRR15550021	16466	C	T	0,999528	2021-07-27	United States
ORF1ab_1257_V	ORF1ab	1257	SRR15550021	17236	A	G	0,177736	2021-07-27	United States
ORF1ab_1918_V	ORF1ab	1918	SRR15550021	19220	C	T	1	2021-07-27	United States
S_19_R	S	19	SRR15550021	21618	C	G	1	2021-07-27	United States
S_142_D	S	142	SRR15550021	21987	G	A	0,361624	2021-07-27	United States
S_156_NA	S	156	SRR15550021	22028	G	-AGTTCA	0,989991	2021-07-27	United States
S_452_R	S	452	SRR15550021	22917	T	G	0,998122	2021-07-27	United States
S_478_K	S	478	SRR15550021	22995	C	A	1	2021-07-27	United States
S_614_G	S	614	SRR15550021	23403	A	G	0,999794	2021-07-27	United States
S_681_R	S	681	SRR15550021	23604	C	G	1	2021-07-27	United States
S_950_N	S	950	SRR15550021	24410	G	A	0,68452	2021-07-27	United States
ORF3a_13_L	ORF3a	13	SRR15550021	25429	G	T	0,294726	2021-07-27	United States
ORF3a_26_L	ORF3a	26	SRR15550021	25469	C	T	0,998858	2021-07-27	United States
M_82_T	M	82	SRR15550021	26767	T	C	1	2021-07-27	United States
ORF7a_82_A	ORF7a	82	SRR15550021	27638	T	C	1	2021-07-27	United States
ORF7a_120_I	ORF7a	120	SRR15550021	27752	C	T	0,999597	2021-07-27	United States
ORF7b_40_I	ORF7b	40	SRR15550021	27874	C	T	1	2021-07-27	United States
ORF8_118_NA	ORF8	118	SRR15550021	28247	A	-GATTTC	0,932695	2021-07-27	United States
ORF8_120_L	ORF8	120	SRR15550021	28253	C	A	1	2021-07-27	United States
N_63_G	N	63	SRR15550021	28461	A	G	0,9239	2021-07-27	United States
N_203_M	N	203	SRR15550021	28881	G	T	1	2021-07-27	United States
N_215_C	N	215	SRR15550021	28916	G	T	1	2021-07-27	United States
N_334_I	N	334	SRR15550021	29274	C	T	0,792439	2021-07-27	United States
N_377_Y	N	377	SRR15550021	29402	G	T	1	2021-07-27	United States
ORF1ab_1056_L	ORF1ab	1056	SRR15550023	3431	G	T	0,999843	2021-07-28	United States
ORF1ab_1146_T	ORF1ab	1146	SRR15550023	3701	G	A	1	2021-07-28	United States
ORF1ab_1640_L	ORF1ab	1640	SRR15550023	5184	C	T	1	2021-07-28	United States
ORF1ab_1826_D	ORF1ab	1826	SRR15550023	5743	G	C	0,0522774	2021-07-28	United States
ORF1ab_1827_H	ORF1ab	1827	SRR15550023	5744	T	C	0,052213	2021-07-28	United States
ORF1ab_3209_V	ORF1ab	3209	SRR15550023	9891	C	T	0,999343	2021-07-28	United States
ORF1ab_3718_A	ORF1ab	3718	SRR15550023	11418	T	C	1	2021-07-28	United States
ORF1ab_3750_I	ORF1ab	3750	SRR15550023	11514	C	T	1	2021-07-28	United States
ORF1ab_314_L	ORF1ab	314	SRR15550023	14408	C	T	0,999231	2021-07-28	United States
ORF1ab_662_S	ORF1ab	662	SRR15550023	15451	G	A	0,998514	2021-07-28	United States
ORF1ab_1000_L	ORF1ab	1000	SRR15550023	16466	C	T	0,999848	2021-07-28	United States
ORF1ab_1290_I	ORF1ab	1290	SRR15550023	17336	C	T	0,99832	2021-07-28	United States
S_19_R	S	19	SRR15550023	21618	C	G	1	2021-07-28	United States
S_156_NA	S	156	SRR15550023	22028	G	-AGTTCA	0,99596	2021-07-28	United States
S_222_V	S	222	SRR15550023	22227	C	T	0,999436	2021-07-28	United States
S_417_N	S	417	SRR15550023	22813	G	T	0,998727	2021-07-28	United States
S_452_R	S	452	SRR15550023	22917	T	G	1	2021-07-28	United States
S_478_K	S	478	SRR15550023	22995	C	A	1	2021-07-28	United States
S_614_G	S	614	SRR15550023	23403	A	G	1	2021-07-28	United States
S_681_R	S	681	SRR15550023	23604	C	G	1	2021-07-28	United States
S_950_N	S	950	SRR15550023	24410	G	A	0,97686	2021-07-28	United States
ORF3a_26_L	ORF3a	26	SRR15550023	25469	C	T	1	2021-07-28	United States
ORF3a_268_M	ORF3a	268	SRR15550023	26195	C	T	0,999454	2021-07-28	United States
M_82_T	M	82	SRR15550023	26767	T	C	1	2021-07-28	United States
ORF7a_82_A	ORF7a	82	SRR15550023	27638	T	C	1	2021-07-28	United States
ORF7a_120_I	ORF7a	120	SRR15550023	27752	C	T	1	2021-07-28	United States
ORF8_118_NA	ORF8	118	SRR15550023	28247	A	-GATTTC	0,934942	2021-07-28	United States
ORF8_120_L	ORF8	120	SRR15550023	28253	C	A	0,994924	2021-07-28	United States
N_63_G	N	63	SRR15550023	28461	A	G	0,994575	2021-07-28	United States
N_203_M	N	203	SRR15550023	28881	G	T	0,999551	2021-07-28	United States
N_377_Y	N	377	SRR15550023	29402	G	T	1	2021-07-28	United States
ORF1ab_309_L	ORF1ab	309	SRR15550028	1191	C	T	1	2021-07-27	United States
ORF1ab_538_A	ORF1ab	538	SRR15550028	1877	T	G	0,580727	2021-07-27	United States
ORF1ab_1640_L	ORF1ab	1640	SRR15550028	5184	C	T	1	2021-07-27	United States
ORF1ab_3209_V	ORF1ab	3209	SRR15550028	9891	C	T	0,999848	2021-07-27	United States
ORF1ab_3718_A	ORF1ab	3718	SRR15550028	11418	T	C	1	2021-07-27	United States
ORF1ab_314_L	ORF1ab	314	SRR15550028	14408	C	T	1	2021-07-27	United States
ORF1ab_662_S	ORF1ab	662	SRR15550028	15451	G	A	0,997214	2021-07-27	United States
ORF1ab_1000_L	ORF1ab	1000	SRR15550028	16466	C	T	1	2021-07-27	United States
ORF1ab_1570_L	ORF1ab	1570	SRR15550028	18176	C	T	1	2021-07-27	United States
ORF1ab_1898_F	ORF1ab	1898	SRR15550028	19160	C	T	1	2021-07-27	United States
ORF1ab_2417_I	ORF1ab	2417	SRR15550028	20718	G	T	1	2021-07-27	United States
S_19_R	S	19	SRR15550028	21618	C	G	1	2021-07-27	United States
S_142_D	S	142	SRR15550028	21987	G	A	0,544444	2021-07-27	United States
S_156_NA	S	156	SRR15550028	22028	G	-AGTTCA	0,995041	2021-07-27	United States
S_452_R	S	452	SRR15550028	22917	T	G	1	2021-07-27	United States
S_478_K	S	478	SRR15550028	22995	C	A	1	2021-07-27	United States
S_614_G	S	614	SRR15550028	23403	A	G	0,999501	2021-07-27	United States
S_681_R	S	681	SRR15550028	23604	C	G	1	2021-07-27	United States
S_950_N	S	950	SRR15550028	24410	G	A	0,807183	2021-07-27	United States
ORF3a_26_L	ORF3a	26	SRR15550028	25469	C	T	1	2021-07-27	United States
M_82_T	M	82	SRR15550028	26767	T	C	1	2021-07-27	United States
M_85_S	M	85	SRR15550028	26775	G	T	0,997886	2021-07-27	United States
ORF7a_82_A	ORF7a	82	SRR15550028	27638	T	C	1	2021-07-27	United States
ORF7a_116_F	ORF7a	116	SRR15550028	27739	C	T	0,999433	2021-07-27	United States
ORF7a_120_I	ORF7a	120	SRR15550028	27752	C	T	1	2021-07-27	United States
ORF8_118_NA	ORF8	118	SRR15550028	28247	A	-GATTTC	0,944424	2021-07-27	United States
N_63_G	N	63	SRR15550028	28461	A	G	0,933893	2021-07-27	United States
N_203_M	N	203	SRR15550028	28881	G	T	1	2021-07-27	United States
N_326_L	N	326	SRR15550028	29250	C	T	0,113095	2021-07-27	United States
N_377_Y	N	377	SRR15550028	29402	G	T	0,998201	2021-07-27	United States
ORF1ab_1306_S	ORF1ab	1306	SRR15550029	4181	G	T	0,999713	2021-07-28	United States
ORF1ab_2046_L	ORF1ab	2046	SRR15550029	6402	C	T	0,999309	2021-07-28	United States
ORF1ab_2287_S	ORF1ab	2287	SRR15550029	7124	C	T	0,99974	2021-07-28	United States
ORF1ab_2930_L	ORF1ab	2930	SRR15550029	9053	G	T	0,999275	2021-07-28	United States
ORF1ab_3255_I	ORF1ab	3255	SRR15550029	10029	C	T	0,999813	2021-07-28	United States
ORF1ab_3603_NA	ORF1ab	3603	SRR15550029	11074	C	-T	0,0544553	2021-07-28	United States
ORF1ab_3646_A	ORF1ab	3646	SRR15550029	11201	A	G	0,999629	2021-07-28	United States
ORF1ab_314_L	ORF1ab	314	SRR15550029	14408	C	T	0,999012	2021-07-28	United States
ORF1ab_662_S	ORF1ab	662	SRR15550029	15451	G	A	0,998225	2021-07-28	United States
ORF1ab_1000_L	ORF1ab	1000	SRR15550029	16466	C	T	0,999848	2021-07-28	United States
ORF1ab_1918_V	ORF1ab	1918	SRR15550029	19220	C	T	0,999765	2021-07-28	United States
S_19_R	S	19	SRR15550029	21618	C	G	0,999862	2021-07-28	United States
S_112_L	S	112	SRR15550029	21897	C	T	1	2021-07-28	United States
S_142_D	S	142	SRR15550029	21987	G	A	0,579225	2021-07-28	United States
S_156_NA	S	156	SRR15550029	22028	G	-AGTTCA	0,995173	2021-07-28	United States
S_452_R	S	452	SRR15550029	22917	T	G	1	2021-07-28	United States
S_478_K	S	478	SRR15550029	22995	C	A	0,999755	2021-07-28	United States
S_614_G	S	614	SRR15550029	23403	A	G	0,999812	2021-07-28	United States
S_681_R	S	681	SRR15550029	23604	C	G	1	2021-07-28	United States
S_950_N	S	950	SRR15550029	24410	G	A	0,944705	2021-07-28	United States
ORF3a_26_L	ORF3a	26	SRR15550029	25469	C	T	0,999523	2021-07-28	United States
ORF3a_239_Q	ORF3a	239	SRR15550029	26107	G	C	0,999831	2021-07-28	United States
M_82_T	M	82	SRR15550029	26767	T	C	0,999886	2021-07-28	United States
ORF7a_82_A	ORF7a	82	SRR15550029	27638	T	C	0,999867	2021-07-28	United States
ORF7a_120_I	ORF7a	120	SRR15550029	27752	C	T	0,999891	2021-07-28	United States
ORF7b_40_I	ORF7b	40	SRR15550029	27874	C	T	0,999421	2021-07-28	United States
ORF8_118_NA	ORF8	118	SRR15550029	28247	A	-GATTTC	0,945737	2021-07-28	United States
ORF8_120_L	ORF8	120	SRR15550029	28253	C	A	0,999268	2021-07-28	United States
N_63_G	N	63	SRR15550029	28461	A	G	0,973805	2021-07-28	United States
N_203_M	N	203	SRR15550029	28881	G	T	0,999875	2021-07-28	United States
N_215_C	N	215	SRR15550029	28916	G	T	0,999575	2021-07-28	United States
N_377_Y	N	377	SRR15550029	29402	G	T	0,999628	2021-07-28	United States
ORF1ab_1039_H	ORF1ab	1039	SRR15550030	3380	T	C	0,99961	2021-07-28	United States
ORF1ab_1306_S	ORF1ab	1306	SRR15550030	4181	G	T	0,999855	2021-07-28	United States
ORF1ab_1352_V	ORF1ab	1352	SRR15550030	4320	C	T	0,928189	2021-07-28	United States
ORF1ab_2046_L	ORF1ab	2046	SRR15550030	6402	C	T	0,999259	2021-07-28	United States
ORF1ab_2287_S	ORF1ab	2287	SRR15550030	7124	C	T	0,99876	2021-07-28	United States
ORF1ab_2930_L	ORF1ab	2930	SRR15550030	9053	G	T	0,998628	2021-07-28	United States
ORF1ab_3255_I	ORF1ab	3255	SRR15550030	10029	C	T	0,99986	2021-07-28	United States
ORF1ab_3646_A	ORF1ab	3646	SRR15550030	11201	A	G	0,99953	2021-07-28	United States
ORF1ab_3766_F	ORF1ab	3766	SRR15550030	11562	G	T	0,674191	2021-07-28	United States
ORF1ab_3975_F	ORF1ab	3975	SRR15550030	12188	G	T	0,999631	2021-07-28	United States
ORF1ab_115_I	ORF1ab	115	SRR15550030	13812	G	T	0,999715	2021-07-28	United States
ORF1ab_314_L	ORF1ab	314	SRR15550030	14408	C	T	1	2021-07-28	United States
ORF1ab_662_S	ORF1ab	662	SRR15550030	15451	G	A	0,998407	2021-07-28	United States
ORF1ab_976_L	ORF1ab	976	SRR15550030	16394	C	T	0,140242	2021-07-28	United States
ORF1ab_1000_L	ORF1ab	1000	SRR15550030	16466	C	T	0,99974	2021-07-28	United States
ORF1ab_1137_I	ORF1ab	1137	SRR15550030	16877	C	T	0,999758	2021-07-28	United States
ORF1ab_1918_V	ORF1ab	1918	SRR15550030	19220	C	T	0,999654	2021-07-28	United States
S_3_NA	S	3	SRR15550030	21569	G	+T	0,0811966	2021-07-28	United States
S_5_F	S	5	SRR15550030	21575	C	T	0,999523	2021-07-28	United States
S_19_R	S	19	SRR15550030	21618	C	G	1	2021-07-28	United States
S_142_D	S	142	SRR15550030	21987	G	A	0,645349	2021-07-28	United States
S_156_NA	S	156	SRR15550030	22028	G	-AGTTCA	0,991204	2021-07-28	United States
S_452_R	S	452	SRR15550030	22917	T	G	1	2021-07-28	United States
S_478_K	S	478	SRR15550030	22995	C	A	1	2021-07-28	United States
S_614_G	S	614	SRR15550030	23403	A	G	1	2021-07-28	United States
S_681_R	S	681	SRR15550030	23604	C	G	1	2021-07-28	United States
S_950_N	S	950	SRR15550030	24410	G	A	0,81639	2021-07-28	United States
ORF3a_26_L	ORF3a	26	SRR15550030	25469	C	T	1	2021-07-28	United States
ORF3a_239_Q	ORF3a	239	SRR15550030	26107	G	C	0,999595	2021-07-28	United States
M_82_T	M	82	SRR15550030	26767	T	C	1	2021-07-28	United States
ORF7a_82_A	ORF7a	82	SRR15550030	27638	T	C	1	2021-07-28	United States
ORF7a_120_I	ORF7a	120	SRR15550030	27752	C	T	1	2021-07-28	United States
ORF7b_40_I	ORF7b	40	SRR15550030	27874	C	T	0,998071	2021-07-28	United States
ORF8_118_NA	ORF8	118	SRR15550030	28247	A	-GATTTC	0,934303	2021-07-28	United States
ORF8_120_L	ORF8	120	SRR15550030	28253	C	A	0,996599	2021-07-28	United States
N_63_G	N	63	SRR15550030	28461	A	G	0,936378	2021-07-28	United States
N_203_M	N	203	SRR15550030	28881	G	T	1	2021-07-28	United States
N_215_C	N	215	SRR15550030	28916	G	T	0,99958	2021-07-28	United States
N_377_Y	N	377	SRR15550030	29402	G	T	0,99881	2021-07-28	United States
ORF1ab_25_E	ORF1ab	25	SRR15550032	340	C	A	0,0785012	2021-07-28	United States
ORF1ab_82_NA	ORF1ab	82	SRR15550032	509	G	-GTCATGTTA	0,821415	2021-07-28	United States
ORF1ab_1306_S	ORF1ab	1306	SRR15550032	4181	G	T	0,999922	2021-07-28	United States
ORF1ab_2046_L	ORF1ab	2046	SRR15550032	6402	C	T	0,999351	2021-07-28	United States
ORF1ab_2287_S	ORF1ab	2287	SRR15550032	7124	C	T	0,999199	2021-07-28	United States
ORF1ab_2930_L	ORF1ab	2930	SRR15550032	9053	G	T	0,999651	2021-07-28	United States
ORF1ab_3255_I	ORF1ab	3255	SRR15550032	10029	C	T	0,999939	2021-07-28	United States
ORF1ab_3603_NA	ORF1ab	3603	SRR15550032	11074	C	-T	0,0539202	2021-07-28	United States
ORF1ab_3646_A	ORF1ab	3646	SRR15550032	11201	A	G	0,999812	2021-07-28	United States
ORF1ab_314_L	ORF1ab	314	SRR15550032	14408	C	T	1	2021-07-28	United States
ORF1ab_662_S	ORF1ab	662	SRR15550032	15451	G	A	0,998367	2021-07-28	United States
ORF1ab_1000_L	ORF1ab	1000	SRR15550032	16466	C	T	0,998262	2021-07-28	United States
ORF1ab_1219_S	ORF1ab	1219	SRR15550032	17122	G	T	0,999818	2021-07-28	United States
ORF1ab_1918_V	ORF1ab	1918	SRR15550032	19220	C	T	0,999976	2021-07-28	United States
S_19_R	S	19	SRR15550032	21618	C	G	1	2021-07-28	United States
S_30_H	S	30	SRR15550032	21650	A	C	0,0538937	2021-07-28	United States
S_95_I	S	95	SRR15550032	21846	C	T	1	2021-07-28	United States
S_142_D	S	142	SRR15550032	21987	G	A	0,820375	2021-07-28	United States
S_156_NA	S	156	SRR15550032	22028	G	-AGTTCA	0,979887	2021-07-28	United States
S_452_R	S	452	SRR15550032	22917	T	G	1	2021-07-28	United States
S_478_K	S	478	SRR15550032	22995	C	A	0,999695	2021-07-28	United States
S_614_G	S	614	SRR15550032	23403	A	G	0,999869	2021-07-28	United States
S_681_R	S	681	SRR15550032	23604	C	G	0,997534	2021-07-28	United States
S_950_N	S	950	SRR15550032	24410	G	A	0,983076	2021-07-28	United States
ORF3a_26_L	ORF3a	26	SRR15550032	25469	C	T	0,999875	2021-07-28	United States
M_82_T	M	82	SRR15550032	26767	T	C	0,999951	2021-07-28	United States
ORF7a_82_A	ORF7a	82	SRR15550032	27638	T	C	1	2021-07-28	United States
ORF7a_120_I	ORF7a	120	SRR15550032	27752	C	T	1	2021-07-28	United States
ORF7b_40_I	ORF7b	40	SRR15550032	27874	C	T	0,99969	2021-07-28	United States
ORF8_31_F	ORF8	31	SRR15550032	27985	A	T	0,999759	2021-07-28	United States
ORF8_118_NA	ORF8	118	SRR15550032	28247	A	-GATTTC	0,936453	2021-07-28	United States
ORF8_120_L	ORF8	120	SRR15550032	28253	C	A	0,994048	2021-07-28	United States
N_63_G	N	63	SRR15550032	28461	A	G	0,981494	2021-07-28	United States
N_203_M	N	203	SRR15550032	28881	G	T	0,999908	2021-07-28	United States
N_215_C	N	215	SRR15550032	28916	G	T	0,999246	2021-07-28	United States
N_377_Y	N	377	SRR15550032	29402	G	T	0,998784	2021-07-28	United States
ORF1ab_599_V	ORF1ab	599	SRR15550033	2061	C	T	0,999715	2021-07-28	United States
ORF1ab_1306_S	ORF1ab	1306	SRR15550033	4181	G	T	0,999946	2021-07-28	United States
ORF1ab_1632_S	ORF1ab	1632	SRR15550033	5160	T	C	1	2021-07-28	United States
ORF1ab_2046_L	ORF1ab	2046	SRR15550033	6402	C	T	0,999356	2021-07-28	United States
ORF1ab_2287_S	ORF1ab	2287	SRR15550033	7124	C	T	0,999376	2021-07-28	United States
ORF1ab_2930_L	ORF1ab	2930	SRR15550033	9053	G	T	0,999591	2021-07-28	United States
ORF1ab_3255_I	ORF1ab	3255	SRR15550033	10029	C	T	0,99996	2021-07-28	United States
ORF1ab_3646_A	ORF1ab	3646	SRR15550033	11201	A	G	0,999765	2021-07-28	United States
ORF1ab_314_L	ORF1ab	314	SRR15550033	14408	C	T	0,999931	2021-07-28	United States
ORF1ab_662_S	ORF1ab	662	SRR15550033	15451	G	A	0,99866	2021-07-28	United States
ORF1ab_1000_L	ORF1ab	1000	SRR15550033	16466	C	T	0,999367	2021-07-28	United States
ORF1ab_1918_V	ORF1ab	1918	SRR15550033	19220	C	T	0,999857	2021-07-28	United States
S_19_R	S	19	SRR15550033	21618	C	G	1	2021-07-28	United States
S_95_I	S	95	SRR15550033	21846	C	T	1	2021-07-28	United States
S_142_D	S	142	SRR15550033	21987	G	A	0,757463	2021-07-28	United States
S_156_NA	S	156	SRR15550033	22028	G	-AGTTCA	0,979315	2021-07-28	United States
S_452_R	S	452	SRR15550033	22917	T	G	0,999286	2021-07-28	United States
S_478_K	S	478	SRR15550033	22995	C	A	0,999563	2021-07-28	United States
S_614_G	S	614	SRR15550033	23403	A	G	0,999823	2021-07-28	United States
S_681_R	S	681	SRR15550033	23604	C	G	0,999902	2021-07-28	United States
S_950_N	S	950	SRR15550033	24410	G	A	0,984713	2021-07-28	United States
S_1104_L	S	1104	SRR15550033	24872	G	T	0,999947	2021-07-28	United States
ORF3a_26_L	ORF3a	26	SRR15550033	25469	C	T	0,999889	2021-07-28	United States
M_2_V	M	2	SRR15550033	26527	C	T	0,0515181	2021-07-28	United States
M_82_T	M	82	SRR15550033	26767	T	C	0,999913	2021-07-28	United States
ORF7a_82_A	ORF7a	82	SRR15550033	27638	T	C	1	2021-07-28	United States
ORF7a_120_I	ORF7a	120	SRR15550033	27752	C	T	1	2021-07-28	United States
ORF7b_40_I	ORF7b	40	SRR15550033	27874	C	T	0,999754	2021-07-28	United States
ORF8_118_NA	ORF8	118	SRR15550033	28247	A	-GATTTC	0,936743	2021-07-28	United States
ORF8_120_L	ORF8	120	SRR15550033	28253	C	A	0,993775	2021-07-28	United States
N_63_G	N	63	SRR15550033	28461	A	G	0,992315	2021-07-28	United States
N_203_M	N	203	SRR15550033	28881	G	T	1	2021-07-28	United States
N_215_C	N	215	SRR15550033	28916	G	T	0,998852	2021-07-28	United States
N_327_L	N	327	SRR15550033	29253	C	T	0,999638	2021-07-28	United States
N_377_Y	N	377	SRR15550033	29402	G	T	1	2021-07-28	United States
ORF1ab_1306_S	ORF1ab	1306	SRR15550035	4181	G	T	0,999858	2021-07-28	United States
ORF1ab_2046_L	ORF1ab	2046	SRR15550035	6402	C	T	0,999411	2021-07-28	United States
ORF1ab_2287_S	ORF1ab	2287	SRR15550035	7124	C	T	0,999674	2021-07-28	United States
ORF1ab_2554_V	ORF1ab	2554	SRR15550035	7926	C	T	0,999881	2021-07-28	United States
ORF1ab_2930_L	ORF1ab	2930	SRR15550035	9053	G	T	0,999349	2021-07-28	United States
ORF1ab_3255_I	ORF1ab	3255	SRR15550035	10029	C	T	0,999713	2021-07-28	United States
ORF1ab_3646_A	ORF1ab	3646	SRR15550035	11201	A	G	0,999772	2021-07-28	United States
ORF1ab_183_V	ORF1ab	183	SRR15550035	14014	T	G	0,999973	2021-07-28	United States
ORF1ab_314_L	ORF1ab	314	SRR15550035	14408	C	T	0,999523	2021-07-28	United States
ORF1ab_662_S	ORF1ab	662	SRR15550035	15451	G	A	0,998166	2021-07-28	United States
ORF1ab_1000_L	ORF1ab	1000	SRR15550035	16466	C	T	0,999887	2021-07-28	United States
ORF1ab_1918_V	ORF1ab	1918	SRR15550035	19220	C	T	0,999824	2021-07-28	United States
S_19_R	S	19	SRR15550035	21618	C	G	0,999703	2021-07-28	United States
S_30_H	S	30	SRR15550035	21650	A	C	0,0708555	2021-07-28	United States
S_142_D	S	142	SRR15550035	21987	G	A	0,66342	2021-07-28	United States
S_156_NA	S	156	SRR15550035	22028	G	-AGTTCA	0,937107	2021-07-28	United States
S_452_R	S	452	SRR15550035	22917	T	G	0,999635	2021-07-28	United States
S_478_K	S	478	SRR15550035	22995	C	A	1	2021-07-28	United States
S_614_G	S	614	SRR15550035	23403	A	G	0,999827	2021-07-28	United States
S_623_V	S	623	SRR15550035	23430	C	T	0,999852	2021-07-28	United States
S_681_R	S	681	SRR15550035	23604	C	G	0,999672	2021-07-28	United States
S_950_N	S	950	SRR15550035	24410	G	A	0,969356	2021-07-28	United States
ORF3a_11_E	ORF3a	11	SRR15550035	25424	G	A	0,151661	2021-07-28	United States
ORF3a_26_L	ORF3a	26	SRR15550035	25469	C	T	0,999901	2021-07-28	United States
M_82_T	M	82	SRR15550035	26767	T	C	0,999919	2021-07-28	United States
ORF7a_82_A	ORF7a	82	SRR15550035	27638	T	C	0,999545	2021-07-28	United States
ORF7a_120_I	ORF7a	120	SRR15550035	27752	C	T	0,999895	2021-07-28	United States
ORF7b_15_S	ORF7b	15	SRR15550035	27798	G	T	0,171264	2021-07-28	United States
ORF7b_40_I	ORF7b	40	SRR15550035	27874	C	T	0,999908	2021-07-28	United States
ORF8_3_L	ORF8	3	SRR15550035	27900	T	C	0,999745	2021-07-28	United States
ORF8_118_NA	ORF8	118	SRR15550035	28247	A	-GATTTC	0,938001	2021-07-28	United States
ORF8_120_L	ORF8	120	SRR15550035	28253	C	A	0,997948	2021-07-28	United States
N_63_G	N	63	SRR15550035	28461	A	G	0,988927	2021-07-28	United States
N_203_M	N	203	SRR15550035	28881	G	T	0,999811	2021-07-28	United States
N_215_C	N	215	SRR15550035	28916	G	T	0,99976	2021-07-28	United States
N_377_Y	N	377	SRR15550035	29402	G	T	0,998735	2021-07-28	United States
ORF1ab_591_V	ORF1ab	591	SRR15550036	2037	C	T	0,999824	2021-07-28	United States
ORF1ab_1306_S	ORF1ab	1306	SRR15550036	4181	G	T	0,999655	2021-07-28	United States
ORF1ab_2046_L	ORF1ab	2046	SRR15550036	6402	C	T	0,999344	2021-07-28	United States
ORF1ab_2287_S	ORF1ab	2287	SRR15550036	7124	C	T	0,999436	2021-07-28	United States
ORF1ab_2554_V	ORF1ab	2554	SRR15550036	7926	C	T	0,999095	2021-07-28	United States
ORF1ab_2930_L	ORF1ab	2930	SRR15550036	9053	G	T	1	2021-07-28	United States
ORF1ab_3255_I	ORF1ab	3255	SRR15550036	10029	C	T	0,999699	2021-07-28	United States
ORF1ab_3646_A	ORF1ab	3646	SRR15550036	11201	A	G	0,999761	2021-07-28	United States
ORF1ab_183_V	ORF1ab	183	SRR15550036	14014	T	G	0,999691	2021-07-28	United States
ORF1ab_314_L	ORF1ab	314	SRR15550036	14408	C	T	1	2021-07-28	United States
ORF1ab_662_S	ORF1ab	662	SRR15550036	15451	G	A	0,998904	2021-07-28	United States
ORF1ab_1000_L	ORF1ab	1000	SRR15550036	16466	C	T	0,999807	2021-07-28	United States
ORF1ab_1918_V	ORF1ab	1918	SRR15550036	19220	C	T	0,999818	2021-07-28	United States
S_19_R	S	19	SRR15550036	21618	C	G	1	2021-07-28	United States
S_142_D	S	142	SRR15550036	21987	G	A	0,705069	2021-07-28	United States
S_156_NA	S	156	SRR15550036	22028	G	-AGTTCA	0,99391	2021-07-28	United States
S_452_R	S	452	SRR15550036	22917	T	G	0,999411	2021-07-28	United States
S_478_K	S	478	SRR15550036	22995	C	A	1	2021-07-28	United States
S_614_G	S	614	SRR15550036	23403	A	G	0,999882	2021-07-28	United States
S_681_R	S	681	SRR15550036	23604	C	G	0,998595	2021-07-28	United States
S_950_N	S	950	SRR15550036	24410	G	A	0,985946	2021-07-28	United States
ORF3a_26_L	ORF3a	26	SRR15550036	25469	C	T	0,999872	2021-07-28	United States
ORF3a_74_F	ORF3a	74	SRR15550036	25613	C	T	0,964286	2021-07-28	United States
M_82_T	M	82	SRR15550036	26767	T	C	0,999584	2021-07-28	United States
ORF7a_82_A	ORF7a	82	SRR15550036	27638	T	C	1	2021-07-28	United States
ORF7a_120_I	ORF7a	120	SRR15550036	27752	C	T	0,999811	2021-07-28	United States
ORF7b_40_I	ORF7b	40	SRR15550036	27874	C	T	0,999718	2021-07-28	United States
ORF8_118_NA	ORF8	118	SRR15550036	28247	A	-GATTTC	0,94198	2021-07-28	United States
ORF8_119_V	ORF8	119	SRR15550036	28249	A	T	0,975	2021-07-28	United States
ORF8_120_L	ORF8	120	SRR15550036	28253	C	A	0,995804	2021-07-28	United States
N_63_G	N	63	SRR15550036	28461	A	G	0,98888	2021-07-28	United States
N_203_M	N	203	SRR15550036	28881	G	T	0,999874	2021-07-28	United States
N_215_C	N	215	SRR15550036	28916	G	T	0,998965	2021-07-28	United States
N_377_Y	N	377	SRR15550036	29402	G	T	0,999256	2021-07-28	United States
ORF1ab_318_L	ORF1ab	318	SRR15550044	1218	C	T	0,999423	2021-07-28	United States
ORF1ab_1640_L	ORF1ab	1640	SRR15550044	5184	C	T	1	2021-07-28	United States
ORF1ab_2757_E	ORF1ab	2757	SRR15550044	8534	A	G	0,0538922	2021-07-28	United States
ORF1ab_3209_V	ORF1ab	3209	SRR15550044	9891	C	T	0,999225	2021-07-28	United States
ORF1ab_3603_NA	ORF1ab	3603	SRR15550044	11074	C	-T	0,0674021	2021-07-28	United States
ORF1ab_3718_A	ORF1ab	3718	SRR15550044	11418	T	C	0,999887	2021-07-28	United States
ORF1ab_3750_I	ORF1ab	3750	SRR15550044	11514	C	T	0,999718	2021-07-28	United States
ORF1ab_314_L	ORF1ab	314	SRR15550044	14408	C	T	0,999687	2021-07-28	United States
ORF1ab_662_S	ORF1ab	662	SRR15550044	15451	G	A	0,998071	2021-07-28	United States
ORF1ab_1000_L	ORF1ab	1000	SRR15550044	16466	C	T	1	2021-07-28	United States
ORF1ab_2172_NA	ORF1ab	2172	SRR15550044	19983	C	+T	0,0875233	2021-07-28	United States
ORF1ab_2548_I	ORF1ab	2548	SRR15550044	21110	C	T	0,999922	2021-07-28	United States
S_19_R	S	19	SRR15550044	21618	C	G	1	2021-07-28	United States
S_30_H	S	30	SRR15550044	21650	A	C	0,0878682	2021-07-28	United States
S_156_NA	S	156	SRR15550044	22028	G	-AGTTCA	0,998661	2021-07-28	United States
S_222_V	S	222	SRR15550044	22227	C	T	1	2021-07-28	United States
S_452_R	S	452	SRR15550044	22917	T	G	1	2021-07-28	United States
S_478_K	S	478	SRR15550044	22995	C	A	1	2021-07-28	United States
S_614_G	S	614	SRR15550044	23403	A	G	0,999889	2021-07-28	United States
S_681_R	S	681	SRR15550044	23604	C	G	1	2021-07-28	United States
S_950_N	S	950	SRR15550044	24410	G	A	0,995137	2021-07-28	United States
ORF3a_26_L	ORF3a	26	SRR15550044	25469	C	T	0,999824	2021-07-28	United States
M_82_T	M	82	SRR15550044	26767	T	C	0,999602	2021-07-28	United States
ORF7a_120_I	ORF7a	120	SRR15550044	27752	C	T	1	2021-07-28	United States
ORF8_92_*	ORF8	92	SRR15550044	28167	G	T	0,0946555	2021-07-28	United States
ORF8_118_NA	ORF8	118	SRR15550044	28247	A	-GATTTC	0,927697	2021-07-28	United States
ORF8_119_V	ORF8	119	SRR15550044	28249	A	T	0,973684	2021-07-28	United States
ORF8_120_L	ORF8	120	SRR15550044	28253	C	A	0,996806	2021-07-28	United States
N_63_G	N	63	SRR15550044	28461	A	G	0,992769	2021-07-28	United States
N_203_M	N	203	SRR15550044	28881	G	T	1	2021-07-28	United States
N_377_Y	N	377	SRR15550044	29402	G	T	0,997429	2021-07-28	United States
ORF1ab_1306_S	ORF1ab	1306	SRR15550046	4181	G	T	0,99989	2021-07-28	United States
ORF1ab_2046_L	ORF1ab	2046	SRR15550046	6402	C	T	0,999417	2021-07-28	United States
ORF1ab_2287_S	ORF1ab	2287	SRR15550046	7124	C	T	1	2021-07-28	United States
ORF1ab_2930_L	ORF1ab	2930	SRR15550046	9053	G	T	0,999698	2021-07-28	United States
ORF1ab_3255_I	ORF1ab	3255	SRR15550046	10029	C	T	0,999916	2021-07-28	United States
ORF1ab_3646_A	ORF1ab	3646	SRR15550046	11201	A	G	0,999729	2021-07-28	United States
ORF1ab_314_L	ORF1ab	314	SRR15550046	14408	C	T	0,999803	2021-07-28	United States
ORF1ab_353_Y	ORF1ab	353	SRR15550046	14524	C	T	0,99921	2021-07-28	United States
ORF1ab_662_S	ORF1ab	662	SRR15550046	15451	G	A	0,998603	2021-07-28	United States
ORF1ab_1000_L	ORF1ab	1000	SRR15550046	16466	C	T	0,99977	2021-07-28	United States
ORF1ab_1918_V	ORF1ab	1918	SRR15550046	19220	C	T	0,999872	2021-07-28	United States
S_19_R	S	19	SRR15550046	21618	C	G	1	2021-07-28	United States
S_30_H	S	30	SRR15550046	21650	A	C	0,0531104	2021-07-28	United States
S_95_I	S	95	SRR15550046	21846	C	T	1	2021-07-28	United States
S_142_D	S	142	SRR15550046	21987	G	A	0,721154	2021-07-28	United States
S_156_NA	S	156	SRR15550046	22028	G	-AGTTCA	0,98431	2021-07-28	United States
S_452_R	S	452	SRR15550046	22917	T	G	1	2021-07-28	United States
S_478_K	S	478	SRR15550046	22995	C	A	1	2021-07-28	United States
S_614_G	S	614	SRR15550046	23403	A	G	0,999926	2021-07-28	United States
S_625_Y	S	625	SRR15550046	23435	C	T	0,0726782	2021-07-28	United States
S_681_R	S	681	SRR15550046	23604	C	G	1	2021-07-28	United States
S_950_N	S	950	SRR15550046	24410	G	A	0,993122	2021-07-28	United States
ORF3a_26_L	ORF3a	26	SRR15550046	25469	C	T	1	2021-07-28	United States
M_82_T	M	82	SRR15550046	26767	T	C	0,999685	2021-07-28	United States
ORF6_46_V	ORF6	46	SRR15550046	27338	A	T	0,99988	2021-07-28	United States
ORF7a_82_A	ORF7a	82	SRR15550046	27638	T	C	1	2021-07-28	United States
ORF7a_120_I	ORF7a	120	SRR15550046	27752	C	T	0,999188	2021-07-28	United States
ORF7b_40_I	ORF7b	40	SRR15550046	27874	C	T	1	2021-07-28	United States
ORF8_118_NA	ORF8	118	SRR15550046	28247	A	-GATTTC	0,930324	2021-07-28	United States
ORF8_119_V	ORF8	119	SRR15550046	28249	A	T	0,991071	2021-07-28	United States
ORF8_120_L	ORF8	120	SRR15550046	28253	C	A	0,991173	2021-07-28	United States
N_63_G	N	63	SRR15550046	28461	A	G	0,992515	2021-07-28	United States
N_203_M	N	203	SRR15550046	28881	G	T	1	2021-07-28	United States
N_215_C	N	215	SRR15550046	28916	G	T	0,999321	2021-07-28	United States
N_377_Y	N	377	SRR15550046	29402	G	T	1	2021-07-28	United States
ORF1ab_17_NA	ORF1ab	17	SRR15550047	314	A	-GTT	0,866973	2021-07-28	United States
ORF1ab_1395_A	ORF1ab	1395	SRR15550047	4448	A	G	0,986079	2021-07-28	United States
ORF1ab_1640_L	ORF1ab	1640	SRR15550047	5184	C	T	0,927398	2021-07-28	United States
ORF1ab_1754_I	ORF1ab	1754	SRR15550047	5526	C	T	0,969403	2021-07-28	United States
ORF1ab_3209_V	ORF1ab	3209	SRR15550047	9891	C	T	0,95742	2021-07-28	United States
ORF1ab_3718_A	ORF1ab	3718	SRR15550047	11418	T	C	0,972567	2021-07-28	United States
ORF1ab_3750_I	ORF1ab	3750	SRR15550047	11514	C	T	0,977214	2021-07-28	United States
ORF1ab_314_L	ORF1ab	314	SRR15550047	14408	C	T	0,999722	2021-07-28	United States
ORF1ab_662_S	ORF1ab	662	SRR15550047	15451	G	A	0,99801	2021-07-28	United States
ORF1ab_1000_L	ORF1ab	1000	SRR15550047	16466	C	T	0,99983	2021-07-28	United States
ORF1ab_2356_M	ORF1ab	2356	SRR15550047	20535	A	G	0,981345	2021-07-28	United States
S_19_R	S	19	SRR15550047	21618	C	G	1	2021-07-28	United States
S_142_D	S	142	SRR15550047	21987	G	A	0,783133	2021-07-28	United States
S_156_NA	S	156	SRR15550047	22028	G	-AGTTCA	0,991698	2021-07-28	United States
S_222_V	S	222	SRR15550047	22227	C	T	0,982583	2021-07-28	United States
S_452_R	S	452	SRR15550047	22917	T	G	0,999063	2021-07-28	United States
S_478_K	S	478	SRR15550047	22995	C	A	0,999463	2021-07-28	United States
S_614_G	S	614	SRR15550047	23403	A	G	0,999903	2021-07-28	United States
S_681_R	S	681	SRR15550047	23604	C	G	0,999344	2021-07-28	United States
S_950_N	S	950	SRR15550047	24410	G	A	0,970124	2021-07-28	United States
S_1264_L	S	1264	SRR15550047	25352	G	T	0,956448	2021-07-28	United States
ORF3a_26_L	ORF3a	26	SRR15550047	25469	C	T	0,999528	2021-07-28	United States
M_82_T	M	82	SRR15550047	26767	T	C	0,999537	2021-07-28	United States
ORF6_48_N	ORF6	48	SRR15550047	27345	A	T	0,976174	2021-07-28	United States
ORF7a_82_A	ORF7a	82	SRR15550047	27638	T	C	1	2021-07-28	United States
ORF7a_120_I	ORF7a	120	SRR15550047	27752	C	T	0,999855	2021-07-28	United States
ORF8_70_L	ORF8	70	SRR15550047	28102	C	T	0,9777	2021-07-28	United States
ORF8_118_NA	ORF8	118	SRR15550047	28247	A	-GATTTC	0,91455	2021-07-28	United States
ORF8_120_L	ORF8	120	SRR15550047	28253	C	A	0,919463	2021-07-28	United States
N_63_G	N	63	SRR15550047	28461	A	G	0,990379	2021-07-28	United States
N_203_M	N	203	SRR15550047	28881	G	T	0,999762	2021-07-28	United States
N_377_Y	N	377	SRR15550047	29402	G	T	0,999558	2021-07-28	United States
ORF1ab_207_C	ORF1ab	207	SRR15550048	884	C	T	0,998798	2021-07-28	United States
ORF1ab_309_L	ORF1ab	309	SRR15550048	1191	C	T	0,998999	2021-07-28	United States
ORF1ab_755_K	ORF1ab	755	SRR15550048	2528	G	A	0,999473	2021-07-28	United States
ORF1ab_1158_S	ORF1ab	1158	SRR15550048	3737	C	T	0,999575	2021-07-28	United States
ORF1ab_1640_L	ORF1ab	1640	SRR15550048	5184	C	T	0,99947	2021-07-28	United States
ORF1ab_2980_N	ORF1ab	2980	SRR15550048	9203	G	A	0,998216	2021-07-28	United States
ORF1ab_3138_S	ORF1ab	3138	SRR15550048	9678	T	C	0,999649	2021-07-28	United States
ORF1ab_3580_Q	ORF1ab	3580	SRR15550048	11005	C	A	0,664925	2021-07-28	United States
ORF1ab_3603_NA	ORF1ab	3603	SRR15550048	11074	C	-T	0,0530974	2021-07-28	United States
ORF1ab_314_L	ORF1ab	314	SRR15550048	14408	C	T	0,999253	2021-07-28	United States
ORF1ab_2310_R	ORF1ab	2310	SRR15550048	20396	A	G	0,999777	2021-07-28	United States
S_19_R	S	19	SRR15550048	21618	C	G	0,999786	2021-07-28	United States
S_77_T	S	77	SRR15550048	21792	A	C	1	2021-07-28	United States
S_142_D	S	142	SRR15550048	21987	G	A	0,61165	2021-07-28	United States
S_156_NA	S	156	SRR15550048	22028	G	-AGTTCA	0,997138	2021-07-28	United States
S_452_R	S	452	SRR15550048	22917	T	G	1	2021-07-28	United States
S_478_K	S	478	SRR15550048	22995	C	A	1	2021-07-28	United States
S_614_G	S	614	SRR15550048	23403	A	G	0,999931	2021-07-28	United States
S_681_R	S	681	SRR15550048	23604	C	G	1	2021-07-28	United States
S_950_N	S	950	SRR15550048	24410	G	A	0,964081	2021-07-28	United States
ORF3a_26_L	ORF3a	26	SRR15550048	25469	C	T	0,999531	2021-07-28	United States
ORF3a_131_S	ORF3a	131	SRR15550048	25784	G	C	0,999639	2021-07-28	United States
M_82_T	M	82	SRR15550048	26767	T	C	0,999401	2021-07-28	United States
ORF7a_82_A	ORF7a	82	SRR15550048	27638	T	C	1	2021-07-28	United States
ORF7a_120_I	ORF7a	120	SRR15550048	27752	C	T	0,999769	2021-07-28	United States
N_63_G	N	63	SRR15550048	28461	A	G	0,981229	2021-07-28	United States
N_203_M	N	203	SRR15550048	28881	G	T	0,999777	2021-07-28	United States
N_377_Y	N	377	SRR15550048	29402	G	T	0,999472	2021-07-28	United States
ORF1ab_1306_S	ORF1ab	1306	SRR15550049	4181	G	T	0,999835	2021-07-28	United States
ORF1ab_2046_L	ORF1ab	2046	SRR15550049	6402	C	T	0,999368	2021-07-28	United States
ORF1ab_2287_S	ORF1ab	2287	SRR15550049	7124	C	T	0,999696	2021-07-28	United States
ORF1ab_2855_V	ORF1ab	2855	SRR15550049	8829	C	T	0,999468	2021-07-28	United States
ORF1ab_2930_L	ORF1ab	2930	SRR15550049	9053	G	T	0,999647	2021-07-28	United States
ORF1ab_3255_I	ORF1ab	3255	SRR15550049	10029	C	T	0,999832	2021-07-28	United States
ORF1ab_3603_NA	ORF1ab	3603	SRR15550049	11074	C	-T	0,0541784	2021-07-28	United States
ORF1ab_3646_A	ORF1ab	3646	SRR15550049	11201	A	G	0,999626	2021-07-28	United States
ORF1ab_4133_T	ORF1ab	4133	SRR15550049	12662	G	A	0,999796	2021-07-28	United States
ORF1ab_314_L	ORF1ab	314	SRR15550049	14408	C	T	0,999621	2021-07-28	United States
ORF1ab_662_S	ORF1ab	662	SRR15550049	15451	G	A	0,998426	2021-07-28	United States
ORF1ab_1000_L	ORF1ab	1000	SRR15550049	16466	C	T	0,999765	2021-07-28	United States
ORF1ab_1847_S	ORF1ab	1847	SRR15550049	19006	G	T	0,999853	2021-07-28	United States
ORF1ab_1918_V	ORF1ab	1918	SRR15550049	19220	C	T	0,99973	2021-07-28	United States
S_19_R	S	19	SRR15550049	21618	C	G	0,999953	2021-07-28	United States
S_95_I	S	95	SRR15550049	21846	C	T	0,999093	2021-07-28	United States
S_142_D	S	142	SRR15550049	21987	G	A	0,603557	2021-07-28	United States
S_156_NA	S	156	SRR15550049	22028	G	-AGTTCA	0,991622	2021-07-28	United States
S_452_R	S	452	SRR15550049	22917	T	G	0,999782	2021-07-28	United States
S_478_K	S	478	SRR15550049	22995	C	A	0,999684	2021-07-28	United States
S_614_G	S	614	SRR15550049	23403	A	G	0,999789	2021-07-28	United States
S_681_R	S	681	SRR15550049	23604	C	G	0,99967	2021-07-28	United States
S_809_S	S	809	SRR15550049	23987	C	T	0,999915	2021-07-28	United States
S_950_N	S	950	SRR15550049	24410	G	A	0,916975	2021-07-28	United States
ORF3a_26_L	ORF3a	26	SRR15550049	25469	C	T	0,999739	2021-07-28	United States
M_82_T	M	82	SRR15550049	26767	T	C	0,999791	2021-07-28	United States
ORF7a_82_A	ORF7a	82	SRR15550049	27638	T	C	0,999613	2021-07-28	United States
ORF7a_120_I	ORF7a	120	SRR15550049	27752	C	T	0,999677	2021-07-28	United States
ORF7b_40_I	ORF7b	40	SRR15550049	27874	C	T	0,999447	2021-07-28	United States
ORF8_118_NA	ORF8	118	SRR15550049	28247	A	-GATTTC	0,940529	2021-07-28	United States
ORF8_120_L	ORF8	120	SRR15550049	28253	C	A	0,99031	2021-07-28	United States
N_63_G	N	63	SRR15550049	28461	A	G	0,93344	2021-07-28	United States
N_203_M	N	203	SRR15550049	28881	G	T	0,999644	2021-07-28	United States
N_215_C	N	215	SRR15550049	28916	G	T	0,999601	2021-07-28	United States
N_377_Y	N	377	SRR15550049	29402	G	T	0,999229	2021-07-28	United States
ORF1ab_1206_T	ORF1ab	1206	SRR15550051	3882	T	C	1	2021-07-28	United States
ORF1ab_1640_L	ORF1ab	1640	SRR15550051	5184	C	T	0,999593	2021-07-28	United States
ORF1ab_1826_D	ORF1ab	1826	SRR15550051	5743	G	C	0,06083	2021-07-28	United States
ORF1ab_1827_H	ORF1ab	1827	SRR15550051	5744	T	C	0,0607782	2021-07-28	United States
ORF1ab_3209_V	ORF1ab	3209	SRR15550051	9891	C	T	1	2021-07-28	United States
ORF1ab_3603_NA	ORF1ab	3603	SRR15550051	11074	C	+T	0,0846987	2021-07-28	United States
ORF1ab_3606_NA	ORF1ab	3606	SRR15550051	11082	T	-G	0,180669	2021-07-28	United States
ORF1ab_3606_F	ORF1ab	3606	SRR15550051	11083	G	T	0,999525	2021-07-28	United States
ORF1ab_3718_A	ORF1ab	3718	SRR15550051	11418	T	C	1	2021-07-28	United States
ORF1ab_3750_I	ORF1ab	3750	SRR15550051	11514	C	T	1	2021-07-28	United States
ORF1ab_314_L	ORF1ab	314	SRR15550051	14408	C	T	1	2021-07-28	United States
ORF1ab_662_S	ORF1ab	662	SRR15550051	15451	G	A	0,996639	2021-07-28	United States
ORF1ab_1000_L	ORF1ab	1000	SRR15550051	16466	C	T	0,99971	2021-07-28	United States
ORF1ab_1290_I	ORF1ab	1290	SRR15550051	17336	C	T	0,999101	2021-07-28	United States
S_19_R	S	19	SRR15550051	21618	C	G	1	2021-07-28	United States
S_156_NA	S	156	SRR15550051	22028	G	-AGTTCA	0,992553	2021-07-28	United States
S_222_V	S	222	SRR15550051	22227	C	T	0,998703	2021-07-28	United States
S_452_R	S	452	SRR15550051	22917	T	G	1	2021-07-28	United States
S_478_K	S	478	SRR15550051	22995	C	A	1	2021-07-28	United States
S_547_I	S	547	SRR15550051	23202	C	T	0,98895	2021-07-28	United States
S_614_G	S	614	SRR15550051	23403	A	G	1	2021-07-28	United States
S_681_R	S	681	SRR15550051	23604	C	G	1	2021-07-28	United States
S_950_N	S	950	SRR15550051	24410	G	A	0,860507	2021-07-28	United States
S_1264_L	S	1264	SRR15550051	25352	G	T	0,811321	2021-07-28	United States
ORF3a_26_L	ORF3a	26	SRR15550051	25469	C	T	1	2021-07-28	United States
M_82_T	M	82	SRR15550051	26767	T	C	1	2021-07-28	United States
ORF6_48_N	ORF6	48	SRR15550051	27345	A	T	1	2021-07-28	United States
ORF7a_82_A	ORF7a	82	SRR15550051	27638	T	C	1	2021-07-28	United States
ORF7a_120_I	ORF7a	120	SRR15550051	27752	C	T	1	2021-07-28	United States
ORF8_118_NA	ORF8	118	SRR15550051	28247	A	-GATTTC	0,925686	2021-07-28	United States
N_63_G	N	63	SRR15550051	28461	A	G	0,988669	2021-07-28	United States
N_203_M	N	203	SRR15550051	28881	G	T	1	2021-07-28	United States
N_377_Y	N	377	SRR15550051	29402	G	T	1	2021-07-28	United States
ORF1ab_711_A	ORF1ab	711	SRR15550053	2396	A	G	0,99986	2021-07-28	United States
ORF1ab_1306_S	ORF1ab	1306	SRR15550053	4181	G	T	0,999785	2021-07-28	United States
ORF1ab_2046_L	ORF1ab	2046	SRR15550053	6402	C	T	0,999368	2021-07-28	United States
ORF1ab_2287_S	ORF1ab	2287	SRR15550053	7124	C	T	0,999794	2021-07-28	United States
ORF1ab_2930_L	ORF1ab	2930	SRR15550053	9053	G	T	0,999778	2021-07-28	United States
ORF1ab_3255_I	ORF1ab	3255	SRR15550053	10029	C	T	0,999875	2021-07-28	United States
ORF1ab_3646_A	ORF1ab	3646	SRR15550053	11201	A	G	0,999794	2021-07-28	United States
ORF1ab_122_S	ORF1ab	122	SRR15550053	13832	T	C	0,99988	2021-07-28	United States
ORF1ab_314_L	ORF1ab	314	SRR15550053	14408	C	T	0,999794	2021-07-28	United States
ORF1ab_662_S	ORF1ab	662	SRR15550053	15451	G	A	0,997563	2021-07-28	United States
ORF1ab_1000_L	ORF1ab	1000	SRR15550053	16466	C	T	0,999893	2021-07-28	United States
ORF1ab_1918_V	ORF1ab	1918	SRR15550053	19220	C	T	0,999858	2021-07-28	United States
S_19_R	S	19	SRR15550053	21618	C	G	0,999908	2021-07-28	United States
S_95_I	S	95	SRR15550053	21846	C	T	1	2021-07-28	United States
S_142_D	S	142	SRR15550053	21987	G	A	0,708543	2021-07-28	United States
S_156_NA	S	156	SRR15550053	22028	G	-AGTTCA	0,852751	2021-07-28	United States
S_452_R	S	452	SRR15550053	22917	T	G	0,999846	2021-07-28	United States
S_478_K	S	478	SRR15550053	22995	C	A	0,999681	2021-07-28	United States
S_614_G	S	614	SRR15550053	23403	A	G	0,999905	2021-07-28	United States
S_681_R	S	681	SRR15550053	23604	C	G	0,999788	2021-07-28	United States
S_950_N	S	950	SRR15550053	24410	G	A	0,976395	2021-07-28	United States
ORF3a_26_L	ORF3a	26	SRR15550053	25469	C	T	0,999908	2021-07-28	United States
M_69_S	M	69	SRR15550053	26727	G	T	0,999473	2021-07-28	United States
M_82_T	M	82	SRR15550053	26767	T	C	0,99982	2021-07-28	United States
ORF6_46_V	ORF6	46	SRR15550053	27338	A	T	0,999659	2021-07-28	United States
ORF7a_82_A	ORF7a	82	SRR15550053	27638	T	C	1	2021-07-28	United States
ORF7a_120_I	ORF7a	120	SRR15550053	27752	C	T	1	2021-07-28	United States
ORF7b_40_I	ORF7b	40	SRR15550053	27874	C	T	0,999557	2021-07-28	United States
ORF8_118_NA	ORF8	118	SRR15550053	28247	A	-GATTTC	0,928999	2021-07-28	United States
ORF8_119_V	ORF8	119	SRR15550053	28249	A	T	0,980132	2021-07-28	United States
ORF8_120_L	ORF8	120	SRR15550053	28253	C	A	0,989505	2021-07-28	United States
N_63_G	N	63	SRR15550053	28461	A	G	0,966558	2021-07-28	United States
N_203_M	N	203	SRR15550053	28881	G	T	0,99958	2021-07-28	United States
N_215_C	N	215	SRR15550053	28916	G	T	0,999428	2021-07-28	United States
N_325_I	N	325	SRR15550053	29247	C	T	0,0612646	2021-07-28	United States
N_377_Y	N	377	SRR15550053	29402	G	T	0,999491	2021-07-28	United States
ORF1ab_1188_L	ORF1ab	1188	SRR15550054	3828	C	T	0,99988	2021-07-27	United States
ORF1ab_1413_D	ORF1ab	1413	SRR15550054	4504	G	T	0,999727	2021-07-27	United States
ORF1ab_1795_Q	ORF1ab	1795	SRR15550054	5648	A	C	0,999911	2021-07-27	United States
ORF1ab_3573_I	ORF1ab	3573	SRR15550054	10983	A	T	0,190519	2021-07-27	United States
ORF1ab_3573_R	ORF1ab	3573	SRR15550054	10983	A	G	0,809369	2021-07-27	United States
ORF1ab_3674_NA	ORF1ab	3674	SRR15550054	11287	G	-TCTGGTTTT	0,932477	2021-07-27	United States
ORF1ab_3676_S	ORF1ab	3676	SRR15550054	11291	G	A	0,893187	2021-07-27	United States
ORF1ab_3677_L	ORF1ab	3677	SRR15550054	11296	T	G	0,93529	2021-07-27	United States
ORF1ab_314_L	ORF1ab	314	SRR15550054	14408	C	T	0,99963	2021-07-27	United States
ORF1ab_1264_D	ORF1ab	1264	SRR15550054	17259	G	T	0,999669	2021-07-27	United States
S_18_F	S	18	SRR15550054	21614	C	T	0,999887	2021-07-27	United States
S_20_N	S	20	SRR15550054	21621	C	A	0,999909	2021-07-27	United States
S_26_S	S	26	SRR15550054	21638	C	T	0,998765	2021-07-27	United States
S_138_Y	S	138	SRR15550054	21974	G	T	0,986273	2021-07-27	United States
S_190_S	S	190	SRR15550054	22132	G	T	0,999825	2021-07-27	United States
S_417_T	S	417	SRR15550054	22812	A	C	0,999224	2021-07-27	United States
S_484_K	S	484	SRR15550054	23012	G	A	0,999794	2021-07-27	United States
S_501_Y	S	501	SRR15550054	23063	A	T	1	2021-07-27	United States
S_614_G	S	614	SRR15550054	23403	A	G	0,999854	2021-07-27	United States
S_655_Y	S	655	SRR15550054	23525	C	T	0,999767	2021-07-27	United States
S_1027_I	S	1027	SRR15550054	24642	C	T	0,999886	2021-07-27	United States
S_1176_F	S	1176	SRR15550054	25088	G	T	0,999889	2021-07-27	United States
ORF3a_253_P	ORF3a	253	SRR15550054	26149	T	C	0,994901	2021-07-27	United States
ORF8_92_K	ORF8	92	SRR15550054	28167	G	A	0,999287	2021-07-27	United States
N_80_R	N	80	SRR15550054	28512	C	G	1	2021-07-27	United States
N_202_C	N	202	SRR15550054	28877	A	T	0,99973	2021-07-27	United States
N_202_T	N	202	SRR15550054	28878	G	C	0,999114	2021-07-27	United States
N_203_K	N	203	SRR15550054	28881	G	A	0,999763	2021-07-27	United States
N_204_R	N	204	SRR15550054	28883	G	C	0,999653	2021-07-27	United States
ORF1ab_1306_S	ORF1ab	1306	SRR15550056	4181	G	T	0,989582	2021-07-28	United States
ORF1ab_2046_L	ORF1ab	2046	SRR15550056	6402	C	T	0,987802	2021-07-28	United States
ORF1ab_2287_S	ORF1ab	2287	SRR15550056	7124	C	T	0,987544	2021-07-28	United States
ORF1ab_2930_L	ORF1ab	2930	SRR15550056	9053	G	T	0,982029	2021-07-28	United States
ORF1ab_3255_I	ORF1ab	3255	SRR15550056	10029	C	T	0,987209	2021-07-28	United States
ORF1ab_3646_A	ORF1ab	3646	SRR15550056	11201	A	G	0,987681	2021-07-28	United States
ORF1ab_314_L	ORF1ab	314	SRR15550056	14408	C	T	0,999908	2021-07-28	United States
ORF1ab_662_S	ORF1ab	662	SRR15550056	15451	G	A	0,998796	2021-07-28	United States
ORF1ab_1000_L	ORF1ab	1000	SRR15550056	16466	C	T	0,999707	2021-07-28	United States
ORF1ab_1257_V	ORF1ab	1257	SRR15550056	17236	A	G	0,98846	2021-07-28	United States
ORF1ab_1918_V	ORF1ab	1918	SRR15550056	19220	C	T	0,990449	2021-07-28	United States
S_19_R	S	19	SRR15550056	21618	C	G	0,999888	2021-07-28	United States
S_142_D	S	142	SRR15550056	21987	G	A	0,462453	2021-07-28	United States
S_156_NA	S	156	SRR15550056	22028	G	-AGTTCA	0,996061	2021-07-28	United States
S_452_R	S	452	SRR15550056	22917	T	G	0,999525	2021-07-28	United States
S_478_K	S	478	SRR15550056	22995	C	A	1	2021-07-28	United States
S_614_G	S	614	SRR15550056	23403	A	G	0,999778	2021-07-28	United States
S_681_R	S	681	SRR15550056	23604	C	G	1	2021-07-28	United States
S_950_N	S	950	SRR15550056	24410	G	A	0,871999	2021-07-28	United States
ORF3a_26_L	ORF3a	26	SRR15550056	25469	C	T	0,999823	2021-07-28	United States
ORF3a_83_F	ORF3a	83	SRR15550056	25641	G	T	0,99226	2021-07-28	United States
M_82_T	M	82	SRR15550056	26767	T	C	0,999702	2021-07-28	United States
ORF6_41_C	ORF6	41	SRR15550056	27323	C	G	0,978598	2021-07-28	United States
ORF7a_82_A	ORF7a	82	SRR15550056	27638	T	C	0,999604	2021-07-28	United States
ORF7a_120_I	ORF7a	120	SRR15550056	27752	C	T	0,999767	2021-07-28	United States
ORF7b_40_I	ORF7b	40	SRR15550056	27874	C	T	0,990614	2021-07-28	United States
ORF8_118_NA	ORF8	118	SRR15550056	28247	A	-GATTTC	0,942479	2021-07-28	United States
ORF8_120_L	ORF8	120	SRR15550056	28253	C	A	0,989333	2021-07-28	United States
N_63_G	N	63	SRR15550056	28461	A	G	0,908964	2021-07-28	United States
N_203_M	N	203	SRR15550056	28881	G	T	0,999857	2021-07-28	United States
N_215_C	N	215	SRR15550056	28916	G	T	0,991604	2021-07-28	United States
N_377_Y	N	377	SRR15550056	29402	G	T	0,999512	2021-07-28	United States
ORF1ab_1306_S	ORF1ab	1306	SRR15550057	4181	G	T	0,999897	2021-07-28	United States
ORF1ab_1786_L	ORF1ab	1786	SRR15550057	5622	C	T	0,999694	2021-07-28	United States
ORF1ab_2046_L	ORF1ab	2046	SRR15550057	6402	C	T	0,998984	2021-07-28	United States
ORF1ab_2287_S	ORF1ab	2287	SRR15550057	7124	C	T	0,999478	2021-07-28	United States
ORF1ab_2554_V	ORF1ab	2554	SRR15550057	7926	C	T	0,999655	2021-07-28	United States
ORF1ab_2930_L	ORF1ab	2930	SRR15550057	9053	G	T	0,999839	2021-07-28	United States
ORF1ab_3255_I	ORF1ab	3255	SRR15550057	10029	C	T	0,999829	2021-07-28	United States
ORF1ab_3646_A	ORF1ab	3646	SRR15550057	11201	A	G	0,999621	2021-07-28	United States
ORF1ab_3885_F	ORF1ab	3885	SRR15550057	11919	C	T	0,999852	2021-07-28	United States
ORF1ab_183_V	ORF1ab	183	SRR15550057	14014	T	G	1	2021-07-28	United States
ORF1ab_314_L	ORF1ab	314	SRR15550057	14408	C	T	0,998845	2021-07-28	United States
ORF1ab_662_S	ORF1ab	662	SRR15550057	15451	G	A	0,998871	2021-07-28	United States
ORF1ab_1000_L	ORF1ab	1000	SRR15550057	16466	C	T	0,99989	2021-07-28	United States
ORF1ab_1918_V	ORF1ab	1918	SRR15550057	19220	C	T	0,999758	2021-07-28	United States
S_19_R	S	19	SRR15550057	21618	C	G	1	2021-07-28	United States
S_156_NA	S	156	SRR15550057	22028	G	-AGTTCA	0,996855	2021-07-28	United States
S_452_R	S	452	SRR15550057	22917	T	G	0,998235	2021-07-28	United States
S_478_K	S	478	SRR15550057	22995	C	A	1	2021-07-28	United States
S_614_G	S	614	SRR15550057	23403	A	G	0,999635	2021-07-28	United States
S_681_R	S	681	SRR15550057	23604	C	G	0,999118	2021-07-28	United States
S_950_N	S	950	SRR15550057	24410	G	A	0,989129	2021-07-28	United States
ORF3a_26_L	ORF3a	26	SRR15550057	25469	C	T	0,999565	2021-07-28	United States
M_82_T	M	82	SRR15550057	26767	T	C	0,999896	2021-07-28	United States
ORF7a_82_A	ORF7a	82	SRR15550057	27638	T	C	0,99536	2021-07-28	United States
ORF7a_120_I	ORF7a	120	SRR15550057	27752	C	T	0,998679	2021-07-28	United States
ORF7b_40_I	ORF7b	40	SRR15550057	27874	C	T	1	2021-07-28	United States
ORF8_118_NA	ORF8	118	SRR15550057	28247	A	-GATTTC	0,928402	2021-07-28	United States
ORF8_120_L	ORF8	120	SRR15550057	28253	C	A	0,990334	2021-07-28	United States
N_63_G	N	63	SRR15550057	28461	A	G	0,995803	2021-07-28	United States
N_203_M	N	203	SRR15550057	28881	G	T	0,999772	2021-07-28	United States
N_215_C	N	215	SRR15550057	28916	G	T	1	2021-07-28	United States
N_377_Y	N	377	SRR15550057	29402	G	T	1	2021-07-28	United States
ORF1ab_1306_S	ORF1ab	1306	SRR15550059	4181	G	T	0,999795	2021-07-28	United States
ORF1ab_2046_L	ORF1ab	2046	SRR15550059	6402	C	T	0,999314	2021-07-28	United States
ORF1ab_2287_S	ORF1ab	2287	SRR15550059	7124	C	T	0,999717	2021-07-28	United States
ORF1ab_2930_L	ORF1ab	2930	SRR15550059	9053	G	T	0,999758	2021-07-28	United States
ORF1ab_3255_I	ORF1ab	3255	SRR15550059	10029	C	T	0,999747	2021-07-28	United States
ORF1ab_3646_A	ORF1ab	3646	SRR15550059	11201	A	G	0,999638	2021-07-28	United States
ORF1ab_314_L	ORF1ab	314	SRR15550059	14408	C	T	0,999794	2021-07-28	United States
ORF1ab_662_S	ORF1ab	662	SRR15550059	15451	G	A	0,997923	2021-07-28	United States
ORF1ab_1000_L	ORF1ab	1000	SRR15550059	16466	C	T	0,999684	2021-07-28	United States
ORF1ab_1257_V	ORF1ab	1257	SRR15550059	17236	A	G	0,999843	2021-07-28	United States
ORF1ab_1918_V	ORF1ab	1918	SRR15550059	19220	C	T	0,999806	2021-07-28	United States
S_19_R	S	19	SRR15550059	21618	C	G	0,999917	2021-07-28	United States
S_142_D	S	142	SRR15550059	21987	G	A	0,607767	2021-07-28	United States
S_156_NA	S	156	SRR15550059	22028	G	-AGTTCA	0,995826	2021-07-28	United States
S_452_R	S	452	SRR15550059	22917	T	G	0,999274	2021-07-28	United States
S_478_K	S	478	SRR15550059	22995	C	A	0,999761	2021-07-28	United States
S_614_G	S	614	SRR15550059	23403	A	G	0,999792	2021-07-28	United States
S_681_R	S	681	SRR15550059	23604	C	G	0,999024	2021-07-28	United States
S_791_A	S	791	SRR15550059	23933	A	G	0,999838	2021-07-28	United States
S_950_N	S	950	SRR15550059	24410	G	A	0,913824	2021-07-28	United States
ORF3a_26_L	ORF3a	26	SRR15550059	25469	C	T	0,999919	2021-07-28	United States
ORF3a_104_S	ORF3a	104	SRR15550059	25702	C	T	0,999734	2021-07-28	United States
M_82_T	M	82	SRR15550059	26767	T	C	0,999795	2021-07-28	United States
ORF7a_82_A	ORF7a	82	SRR15550059	27638	T	C	0,999372	2021-07-28	United States
ORF7a_120_I	ORF7a	120	SRR15550059	27752	C	T	0,999676	2021-07-28	United States
ORF7b_38_S	ORF7b	38	SRR15550059	27868	A	G	1	2021-07-28	United States
ORF7b_40_I	ORF7b	40	SRR15550059	27874	C	T	0,999443	2021-07-28	United States
ORF8_118_NA	ORF8	118	SRR15550059	28247	A	-GATTTC	0,926858	2021-07-28	United States
ORF8_120_L	ORF8	120	SRR15550059	28253	C	A	0,996516	2021-07-28	United States
N_63_G	N	63	SRR15550059	28461	A	G	0,959946	2021-07-28	United States
N_203_M	N	203	SRR15550059	28881	G	T	0,999353	2021-07-28	United States
N_208_S	N	208	SRR15550059	28895	G	T	0,999198	2021-07-28	United States
N_215_C	N	215	SRR15550059	28916	G	T	0,999294	2021-07-28	United States
N_377_Y	N	377	SRR15550059	29402	G	T	0,99943	2021-07-28	United States
ORF1ab_519_S	ORF1ab	519	SRR15550060	1820	G	A	0,9985	2021-07-29	United States
ORF1ab_1306_S	ORF1ab	1306	SRR15550060	4181	G	T	0,999854	2021-07-29	United States
ORF1ab_2046_L	ORF1ab	2046	SRR15550060	6402	C	T	0,998689	2021-07-29	United States
ORF1ab_2287_S	ORF1ab	2287	SRR15550060	7124	C	T	0,999714	2021-07-29	United States
ORF1ab_2930_L	ORF1ab	2930	SRR15550060	9053	G	T	1	2021-07-29	United States
ORF1ab_3255_I	ORF1ab	3255	SRR15550060	10029	C	T	0,999524	2021-07-29	United States
ORF1ab_3646_A	ORF1ab	3646	SRR15550060	11201	A	G	0,999566	2021-07-29	United States
ORF1ab_314_L	ORF1ab	314	SRR15550060	14408	C	T	0,998726	2021-07-29	United States
ORF1ab_662_S	ORF1ab	662	SRR15550060	15451	G	A	0,994968	2021-07-29	United States
ORF1ab_980_G	ORF1ab	980	SRR15550060	16406	T	G	0,0507548	2021-07-29	United States
ORF1ab_1000_L	ORF1ab	1000	SRR15550060	16466	C	T	0,99985	2021-07-29	United States
ORF1ab_1257_V	ORF1ab	1257	SRR15550060	17236	A	G	0,999891	2021-07-29	United States
ORF1ab_1918_V	ORF1ab	1918	SRR15550060	19220	C	T	0,998844	2021-07-29	United States
S_19_R	S	19	SRR15550060	21618	C	G	0,99996	2021-07-29	United States
S_142_D	S	142	SRR15550060	21987	G	A	0,267194	2021-07-29	United States
S_156_NA	S	156	SRR15550060	22028	G	-AGTTCA	0,998351	2021-07-29	United States
S_452_R	S	452	SRR15550060	22917	T	G	0,999631	2021-07-29	United States
S_478_K	S	478	SRR15550060	22995	C	A	0,999689	2021-07-29	United States
S_614_G	S	614	SRR15550060	23403	A	G	0,999724	2021-07-29	United States
S_681_R	S	681	SRR15550060	23604	C	G	0,999547	2021-07-29	United States
S_950_N	S	950	SRR15550060	24410	G	A	0,579449	2021-07-29	United States
ORF3a_26_L	ORF3a	26	SRR15550060	25469	C	T	0,999095	2021-07-29	United States
M_82_T	M	82	SRR15550060	26767	T	C	0,999735	2021-07-29	United States
ORF7a_82_A	ORF7a	82	SRR15550060	27638	T	C	0,999152	2021-07-29	United States
ORF7a_120_I	ORF7a	120	SRR15550060	27752	C	T	0,999703	2021-07-29	United States
ORF7b_40_I	ORF7b	40	SRR15550060	27874	C	T	1	2021-07-29	United States
ORF8_118_NA	ORF8	118	SRR15550060	28247	A	-GATTTC	0,833914	2021-07-29	United States
ORF8_120_L	ORF8	120	SRR15550060	28253	C	A	0,985981	2021-07-29	United States
N_63_G	N	63	SRR15550060	28461	A	G	0,779854	2021-07-29	United States
N_203_M	N	203	SRR15550060	28881	G	T	0,999709	2021-07-29	United States
N_215_C	N	215	SRR15550060	28916	G	T	0,999756	2021-07-29	United States
N_377_Y	N	377	SRR15550060	29402	G	T	0,998069	2021-07-29	United States
ORF1ab_1633_D	ORF1ab	1633	SRR15550062	5164	G	T	0,999558	2021-07-29	United States
ORF1ab_1640_L	ORF1ab	1640	SRR15550062	5184	C	T	0,998444	2021-07-29	United States
ORF1ab_3209_V	ORF1ab	3209	SRR15550062	9891	C	T	0,999689	2021-07-29	United States
ORF1ab_3338_F	ORF1ab	3338	SRR15550062	10277	C	T	0,999453	2021-07-29	United States
ORF1ab_3718_A	ORF1ab	3718	SRR15550062	11418	T	C	1	2021-07-29	United States
ORF1ab_3750_I	ORF1ab	3750	SRR15550062	11514	C	T	0,999844	2021-07-29	United States
ORF1ab_314_L	ORF1ab	314	SRR15550062	14408	C	T	1	2021-07-29	United States
ORF1ab_662_S	ORF1ab	662	SRR15550062	15451	G	A	0,996443	2021-07-29	United States
ORF1ab_1000_L	ORF1ab	1000	SRR15550062	16466	C	T	0,999843	2021-07-29	United States
S_19_R	S	19	SRR15550062	21618	C	G	0,999455	2021-07-29	United States
S_142_D	S	142	SRR15550062	21987	G	A	0,517045	2021-07-29	United States
S_156_NA	S	156	SRR15550062	22028	G	-AGTTCA	0,999827	2021-07-29	United States
S_222_V	S	222	SRR15550062	22227	C	T	0,99967	2021-07-29	United States
S_452_R	S	452	SRR15550062	22917	T	G	1	2021-07-29	United States
S_478_K	S	478	SRR15550062	22995	C	A	1	2021-07-29	United States
S_614_G	S	614	SRR15550062	23403	A	G	0,999801	2021-07-29	United States
S_681_R	S	681	SRR15550062	23604	C	G	1	2021-07-29	United States
S_950_N	S	950	SRR15550062	24410	G	A	0,835569	2021-07-29	United States
ORF3a_26_L	ORF3a	26	SRR15550062	25469	C	T	1	2021-07-29	United States
M_82_T	M	82	SRR15550062	26767	T	C	0,999869	2021-07-29	United States
ORF7a_82_A	ORF7a	82	SRR15550062	27638	T	C	0,99927	2021-07-29	United States
ORF7a_120_I	ORF7a	120	SRR15550062	27752	C	T	1	2021-07-29	United States
ORF8_118_NA	ORF8	118	SRR15550062	28247	A	-GATTTC	0,880221	2021-07-29	United States
ORF8_119_V	ORF8	119	SRR15550062	28249	A	T	0,988713	2021-07-29	United States
ORF8_120_L	ORF8	120	SRR15550062	28253	C	A	0,996493	2021-07-29	United States
N_18_V	N	18	SRR15550062	28326	G	T	0,999716	2021-07-29	United States
N_63_G	N	63	SRR15550062	28461	A	G	0,938465	2021-07-29	United States
N_203_M	N	203	SRR15550062	28881	G	T	0,999473	2021-07-29	United States
N_377_Y	N	377	SRR15550062	29402	G	T	0,998608	2021-07-29	United States
ORF1ab_1306_S	ORF1ab	1306	SRR15550063	4181	G	T	0,999799	2021-07-29	United States
ORF1ab_2046_L	ORF1ab	2046	SRR15550063	6402	C	T	0,998494	2021-07-29	United States
ORF1ab_2287_S	ORF1ab	2287	SRR15550063	7124	C	T	0,999828	2021-07-29	United States
ORF1ab_2930_L	ORF1ab	2930	SRR15550063	9053	G	T	0,999665	2021-07-29	United States
ORF1ab_3255_I	ORF1ab	3255	SRR15550063	10029	C	T	0,999759	2021-07-29	United States
ORF1ab_3646_A	ORF1ab	3646	SRR15550063	11201	A	G	0,999685	2021-07-29	United States
ORF1ab_3647_L	ORF1ab	3647	SRR15550063	11204	G	T	0,999801	2021-07-29	United States
ORF1ab_314_L	ORF1ab	314	SRR15550063	14408	C	T	0,999557	2021-07-29	United States
ORF1ab_662_S	ORF1ab	662	SRR15550063	15451	G	A	0,999417	2021-07-29	United States
ORF1ab_1000_L	ORF1ab	1000	SRR15550063	16466	C	T	0,999752	2021-07-29	United States
ORF1ab_1918_V	ORF1ab	1918	SRR15550063	19220	C	T	0,999492	2021-07-29	United States
S_19_R	S	19	SRR15550063	21618	C	G	0,99986	2021-07-29	United States
S_112_L	S	112	SRR15550063	21897	C	T	0,999281	2021-07-29	United States
S_142_D	S	142	SRR15550063	21987	G	A	0,358002	2021-07-29	United States
S_156_NA	S	156	SRR15550063	22028	G	-AGTTCA	0,998213	2021-07-29	United States
S_452_R	S	452	SRR15550063	22917	T	G	0,999589	2021-07-29	United States
S_478_K	S	478	SRR15550063	22995	C	A	0,999558	2021-07-29	United States
S_522_V	S	522	SRR15550063	23127	C	T	0,443662	2021-07-29	United States
S_614_G	S	614	SRR15550063	23403	A	G	0,999747	2021-07-29	United States
S_681_R	S	681	SRR15550063	23604	C	G	0,999717	2021-07-29	United States
S_869_I	S	869	SRR15550063	24169	G	T	0,999651	2021-07-29	United States
S_950_N	S	950	SRR15550063	24410	G	A	0,770937	2021-07-29	United States
ORF3a_26_L	ORF3a	26	SRR15550063	25469	C	T	0,999696	2021-07-29	United States
ORF3a_239_Q	ORF3a	239	SRR15550063	26107	G	C	0,999576	2021-07-29	United States
M_82_T	M	82	SRR15550063	26767	T	C	0,999847	2021-07-29	United States
ORF6_21_A	ORF6	21	SRR15550063	27262	A	G	0,999842	2021-07-29	United States
ORF7a_82_A	ORF7a	82	SRR15550063	27638	T	C	0,999741	2021-07-29	United States
ORF7a_120_I	ORF7a	120	SRR15550063	27752	C	T	0,999458	2021-07-29	United States
ORF7b_40_I	ORF7b	40	SRR15550063	27874	C	T	0,999738	2021-07-29	United States
ORF8_118_NA	ORF8	118	SRR15550063	28247	A	-GATTTC	0,833559	2021-07-29	United States
ORF8_119_V	ORF8	119	SRR15550063	28249	A	T	0,984615	2021-07-29	United States
ORF8_120_L	ORF8	120	SRR15550063	28253	C	A	0,990583	2021-07-29	United States
N_63_G	N	63	SRR15550063	28461	A	G	0,966947	2021-07-29	United States
N_203_M	N	203	SRR15550063	28881	G	T	0,999759	2021-07-29	United States
N_215_C	N	215	SRR15550063	28916	G	T	0,999118	2021-07-29	United States
N_377_Y	N	377	SRR15550063	29402	G	T	0,998542	2021-07-29	United States
ORF1ab_265_I	ORF1ab	265	SRR15550064	1059	C	T	0,999057	2021-07-29	United States
ORF1ab_1306_S	ORF1ab	1306	SRR15550064	4181	G	T	0,999894	2021-07-29	United States
ORF1ab_2046_L	ORF1ab	2046	SRR15550064	6402	C	T	0,998441	2021-07-29	United States
ORF1ab_2287_S	ORF1ab	2287	SRR15550064	7124	C	T	1	2021-07-29	United States
ORF1ab_2930_L	ORF1ab	2930	SRR15550064	9053	G	T	0,999648	2021-07-29	United States
ORF1ab_3255_I	ORF1ab	3255	SRR15550064	10029	C	T	0,999613	2021-07-29	United States
ORF1ab_3646_A	ORF1ab	3646	SRR15550064	11201	A	G	0,999827	2021-07-29	United States
ORF1ab_314_L	ORF1ab	314	SRR15550064	14408	C	T	0,999754	2021-07-29	United States
ORF1ab_634_I	ORF1ab	634	SRR15550064	15368	C	T	0,999704	2021-07-29	United States
ORF1ab_662_S	ORF1ab	662	SRR15550064	15451	G	A	0,998815	2021-07-29	United States
ORF1ab_1000_L	ORF1ab	1000	SRR15550064	16466	C	T	0,999959	2021-07-29	United States
ORF1ab_1918_V	ORF1ab	1918	SRR15550064	19220	C	T	0,998644	2021-07-29	United States
S_19_R	S	19	SRR15550064	21618	C	G	0,999625	2021-07-29	United States
S_95_I	S	95	SRR15550064	21846	C	T	1	2021-07-29	United States
S_142_D	S	142	SRR15550064	21987	G	A	0,279172	2021-07-29	United States
S_156_NA	S	156	SRR15550064	22028	G	-AGTTCA	0,997989	2021-07-29	United States
S_452_R	S	452	SRR15550064	22917	T	G	0,999655	2021-07-29	United States
S_478_K	S	478	SRR15550064	22995	C	A	0,999425	2021-07-29	United States
S_614_G	S	614	SRR15550064	23403	A	G	0,999789	2021-07-29	United States
S_681_R	S	681	SRR15550064	23604	C	G	1	2021-07-29	United States
S_950_N	S	950	SRR15550064	24410	G	A	0,599721	2021-07-29	United States
ORF3a_26_L	ORF3a	26	SRR15550064	25469	C	T	1	2021-07-29	United States
M_82_T	M	82	SRR15550064	26767	T	C	0,999827	2021-07-29	United States
ORF6_46_V	ORF6	46	SRR15550064	27338	A	T	0,9991	2021-07-29	United States
ORF7a_82_A	ORF7a	82	SRR15550064	27638	T	C	1	2021-07-29	United States
ORF7a_120_I	ORF7a	120	SRR15550064	27752	C	T	0,999102	2021-07-29	United States
ORF7b_40_I	ORF7b	40	SRR15550064	27874	C	T	0,999651	2021-07-29	United States
ORF8_118_NA	ORF8	118	SRR15550064	28247	A	-GATTTC	0,823022	2021-07-29	United States
ORF8_120_L	ORF8	120	SRR15550064	28253	C	A	0,997175	2021-07-29	United States
N_12_V	N	12	SRR15550064	28308	C	T	0,999637	2021-07-29	United States
N_63_G	N	63	SRR15550064	28461	A	G	0,946027	2021-07-29	United States
N_203_M	N	203	SRR15550064	28881	G	T	1	2021-07-29	United States
N_215_C	N	215	SRR15550064	28916	G	T	0,999367	2021-07-29	United States
N_377_Y	N	377	SRR15550064	29402	G	T	0,997187	2021-07-29	United States
ORF1ab_1206_T	ORF1ab	1206	SRR15550065	3882	T	C	0,999947	2021-07-30	United States
ORF1ab_1640_L	ORF1ab	1640	SRR15550065	5184	C	T	0,99937	2021-07-30	United States
ORF1ab_1921_S	ORF1ab	1921	SRR15550065	6026	C	T	0,999547	2021-07-30	United States
ORF1ab_3209_V	ORF1ab	3209	SRR15550065	9891	C	T	0,999263	2021-07-30	United States
ORF1ab_3718_A	ORF1ab	3718	SRR15550065	11418	T	C	0,99987	2021-07-30	United States
ORF1ab_3750_I	ORF1ab	3750	SRR15550065	11514	C	T	0,999048	2021-07-30	United States
ORF1ab_314_L	ORF1ab	314	SRR15550065	14408	C	T	0,999035	2021-07-30	United States
ORF1ab_662_S	ORF1ab	662	SRR15550065	15451	G	A	0,999391	2021-07-30	United States
ORF1ab_1000_L	ORF1ab	1000	SRR15550065	16466	C	T	0,99988	2021-07-30	United States
S_19_R	S	19	SRR15550065	21618	C	G	1	2021-07-30	United States
S_142_D	S	142	SRR15550065	21987	G	A	0,34981	2021-07-30	United States
S_156_NA	S	156	SRR15550065	22028	G	-AGTTCA	0,999261	2021-07-30	United States
S_222_V	S	222	SRR15550065	22227	C	T	0,999563	2021-07-30	United States
S_452_R	S	452	SRR15550065	22917	T	G	1	2021-07-30	United States
S_478_K	S	478	SRR15550065	22995	C	A	0,999426	2021-07-30	United States
S_614_G	S	614	SRR15550065	23403	A	G	0,99985	2021-07-30	United States
S_681_R	S	681	SRR15550065	23604	C	G	1	2021-07-30	United States
S_950_N	S	950	SRR15550065	24410	G	A	0,873325	2021-07-30	United States
S_1264_L	S	1264	SRR15550065	25352	G	T	0,898152	2021-07-30	United States
ORF3a_26_L	ORF3a	26	SRR15550065	25469	C	T	0,999389	2021-07-30	United States
M_82_T	M	82	SRR15550065	26767	T	C	0,999905	2021-07-30	United States
ORF6_48_N	ORF6	48	SRR15550065	27345	A	T	0,999794	2021-07-30	United States
ORF7a_82_A	ORF7a	82	SRR15550065	27638	T	C	1	2021-07-30	United States
ORF7a_120_I	ORF7a	120	SRR15550065	27752	C	T	0,999708	2021-07-30	United States
ORF8_118_NA	ORF8	118	SRR15550065	28247	A	-GATTTC	0,820331	2021-07-30	United States
ORF8_120_L	ORF8	120	SRR15550065	28253	C	A	0,985866	2021-07-30	United States
N_63_G	N	63	SRR15550065	28461	A	G	0,990586	2021-07-30	United States
N_203_M	N	203	SRR15550065	28881	G	T	0,999842	2021-07-30	United States
N_377_Y	N	377	SRR15550065	29402	G	T	0,997005	2021-07-30	United States
ORF1ab_1306_S	ORF1ab	1306	SRR15550066	4181	G	T	0,999663	2021-07-29	United States
ORF1ab_1872_N	ORF1ab	1872	SRR15550066	5880	G	A	0,993025	2021-07-29	United States
ORF1ab_2046_L	ORF1ab	2046	SRR15550066	6402	C	T	0,998256	2021-07-29	United States
ORF1ab_2287_S	ORF1ab	2287	SRR15550066	7124	C	T	0,99989	2021-07-29	United States
ORF1ab_2930_L	ORF1ab	2930	SRR15550066	9053	G	T	0,999657	2021-07-29	United States
ORF1ab_3255_I	ORF1ab	3255	SRR15550066	10029	C	T	0,999654	2021-07-29	United States
ORF1ab_3646_A	ORF1ab	3646	SRR15550066	11201	A	G	0,999645	2021-07-29	United States
ORF1ab_3731_V	ORF1ab	3731	SRR15550066	11456	A	G	0,999694	2021-07-29	United States
ORF1ab_4182_F	ORF1ab	4182	SRR15550066	12809	C	T	0,99903	2021-07-29	United States
ORF1ab_314_L	ORF1ab	314	SRR15550066	14408	C	T	0,999768	2021-07-29	United States
ORF1ab_662_S	ORF1ab	662	SRR15550066	15451	G	A	0,998742	2021-07-29	United States
ORF1ab_980_G	ORF1ab	980	SRR15550066	16406	T	G	0,0600466	2021-07-29	United States
ORF1ab_1000_L	ORF1ab	1000	SRR15550066	16466	C	T	0,999826	2021-07-29	United States
ORF1ab_1291_V	ORF1ab	1291	SRR15550066	17339	C	T	0,999704	2021-07-29	United States
ORF1ab_1918_V	ORF1ab	1918	SRR15550066	19220	C	T	0,999245	2021-07-29	United States
ORF1ab_2131_V	ORF1ab	2131	SRR15550066	19859	C	T	0,977365	2021-07-29	United States
ORF1ab_2172_NA	ORF1ab	2172	SRR15550066	19983	C	+T	0,0522113	2021-07-29	United States
S_19_R	S	19	SRR15550066	21618	C	G	0,999819	2021-07-29	United States
S_142_D	S	142	SRR15550066	21987	G	A	0,52755	2021-07-29	United States
S_156_NA	S	156	SRR15550066	22028	G	-AGTTCA	0,998406	2021-07-29	United States
S_452_R	S	452	SRR15550066	22917	T	G	0,999555	2021-07-29	United States
S_478_K	S	478	SRR15550066	22995	C	A	0,999815	2021-07-29	United States
S_614_G	S	614	SRR15550066	23403	A	G	0,999776	2021-07-29	United States
S_681_R	S	681	SRR15550066	23604	C	G	0,999691	2021-07-29	United States
S_950_N	S	950	SRR15550066	24410	G	A	0,877046	2021-07-29	United States
ORF3a_26_L	ORF3a	26	SRR15550066	25469	C	T	0,999945	2021-07-29	United States
M_82_T	M	82	SRR15550066	26767	T	C	0,999881	2021-07-29	United States
ORF7a_82_A	ORF7a	82	SRR15550066	27638	T	C	0,99923	2021-07-29	United States
ORF7a_120_I	ORF7a	120	SRR15550066	27752	C	T	1	2021-07-29	United States
ORF7b_40_I	ORF7b	40	SRR15550066	27874	C	T	0,999257	2021-07-29	United States
ORF8_118_NA	ORF8	118	SRR15550066	28247	A	-GATTTC	0,826886	2021-07-29	United States
ORF8_119_V	ORF8	119	SRR15550066	28249	A	T	0,966019	2021-07-29	United States
ORF8_120_L	ORF8	120	SRR15550066	28253	C	A	0,991718	2021-07-29	United States
N_63_G	N	63	SRR15550066	28461	A	G	0,967759	2021-07-29	United States
N_203_M	N	203	SRR15550066	28881	G	T	0,99981	2021-07-29	United States
N_215_C	N	215	SRR15550066	28916	G	T	0,999527	2021-07-29	United States
N_377_Y	N	377	SRR15550066	29402	G	T	0,996065	2021-07-29	United States
ORF1ab_92_F	ORF1ab	92	SRR15550067	539	C	T	0,174361	2021-07-29	United States
ORF1ab_1306_S	ORF1ab	1306	SRR15550067	4181	G	T	0,999666	2021-07-29	United States
ORF1ab_2046_L	ORF1ab	2046	SRR15550067	6402	C	T	0,998906	2021-07-29	United States
ORF1ab_2287_S	ORF1ab	2287	SRR15550067	7124	C	T	1	2021-07-29	United States
ORF1ab_2930_L	ORF1ab	2930	SRR15550067	9053	G	T	1	2021-07-29	United States
ORF1ab_3255_I	ORF1ab	3255	SRR15550067	10029	C	T	0,999715	2021-07-29	United States
ORF1ab_3646_A	ORF1ab	3646	SRR15550067	11201	A	G	0,999723	2021-07-29	United States
ORF1ab_3731_V	ORF1ab	3731	SRR15550067	11456	A	G	0,999925	2021-07-29	United States
ORF1ab_314_L	ORF1ab	314	SRR15550067	14408	C	T	0,998877	2021-07-29	United States
ORF1ab_662_S	ORF1ab	662	SRR15550067	15451	G	A	0,99886	2021-07-29	United States
ORF1ab_1000_L	ORF1ab	1000	SRR15550067	16466	C	T	1	2021-07-29	United States
ORF1ab_1918_V	ORF1ab	1918	SRR15550067	19220	C	T	0,999408	2021-07-29	United States
S_19_R	S	19	SRR15550067	21618	C	G	1	2021-07-29	United States
S_30_H	S	30	SRR15550067	21650	A	C	0,0652335	2021-07-29	United States
S_156_NA	S	156	SRR15550067	22028	G	-AGTTCA	1	2021-07-29	United States
S_452_R	S	452	SRR15550067	22917	T	G	0,997497	2021-07-29	United States
S_478_K	S	478	SRR15550067	22995	C	A	1	2021-07-29	United States
S_614_G	S	614	SRR15550067	23403	A	G	0,999871	2021-07-29	United States
S_681_R	S	681	SRR15550067	23604	C	G	1	2021-07-29	United States
S_950_N	S	950	SRR15550067	24410	G	A	0,96827	2021-07-29	United States
ORF3a_26_L	ORF3a	26	SRR15550067	25469	C	T	1	2021-07-29	United States
ORF3a_210_A	ORF3a	210	SRR15550067	26021	A	C	1	2021-07-29	United States
ORF3a_256_F	ORF3a	256	SRR15550067	26158	G	T	1	2021-07-29	United States
M_82_T	M	82	SRR15550067	26767	T	C	0,999717	2021-07-29	United States
ORF7a_82_A	ORF7a	82	SRR15550067	27638	T	C	1	2021-07-29	United States
ORF7a_120_I	ORF7a	120	SRR15550067	27752	C	T	1	2021-07-29	United States
ORF7b_40_I	ORF7b	40	SRR15550067	27874	C	T	1	2021-07-29	United States
ORF8_118_NA	ORF8	118	SRR15550067	28247	A	-GATTTC	0,8025	2021-07-29	United States
ORF8_120_L	ORF8	120	SRR15550067	28253	C	A	1	2021-07-29	United States
N_1_L	N	1	SRR15550067	28274	A	C	0,0666667	2021-07-29	United States
N_63_G	N	63	SRR15550067	28461	A	G	0,97088	2021-07-29	United States
N_203_M	N	203	SRR15550067	28881	G	T	1	2021-07-29	United States
N_215_C	N	215	SRR15550067	28916	G	T	1	2021-07-29	United States
N_377_Y	N	377	SRR15550067	29402	G	T	0,993724	2021-07-29	United States
ORF1ab_869_K	ORF1ab	869	SRR15550068	2872	T	A	0,999649	2021-07-29	United States
ORF1ab_1272_G	ORF1ab	1272	SRR15550068	4079	A	G	0,99941	2021-07-29	United States
ORF1ab_1542_I	ORF1ab	1542	SRR15550068	4890	C	T	1	2021-07-29	United States
ORF1ab_1640_L	ORF1ab	1640	SRR15550068	5184	C	T	0,999661	2021-07-29	United States
ORF1ab_1743_A	ORF1ab	1743	SRR15550068	5492	T	G	0,999732	2021-07-29	United States
ORF1ab_3209_V	ORF1ab	3209	SRR15550068	9891	C	T	0,999186	2021-07-29	United States
ORF1ab_3353_R	ORF1ab	3353	SRR15550068	10323	A	G	0,999719	2021-07-29	United States
ORF1ab_3718_A	ORF1ab	3718	SRR15550068	11418	T	C	0,999974	2021-07-29	United States
ORF1ab_3750_I	ORF1ab	3750	SRR15550068	11514	C	T	0,999414	2021-07-29	United States
ORF1ab_314_L	ORF1ab	314	SRR15550068	14408	C	T	0,999527	2021-07-29	United States
ORF1ab_662_S	ORF1ab	662	SRR15550068	15451	G	A	0,996703	2021-07-29	United States
ORF1ab_1000_L	ORF1ab	1000	SRR15550068	16466	C	T	0,999936	2021-07-29	United States
ORF1ab_2018_H	ORF1ab	2018	SRR15550068	19519	T	C	1	2021-07-29	United States
S_19_R	S	19	SRR15550068	21618	C	G	1	2021-07-29	United States
S_142_D	S	142	SRR15550068	21987	G	A	0,563971	2021-07-29	United States
S_156_NA	S	156	SRR15550068	22028	G	-AGTTCA	0,999699	2021-07-29	United States
S_222_V	S	222	SRR15550068	22227	C	T	0,999813	2021-07-29	United States
S_262_S	S	262	SRR15550068	22346	G	T	0,987055	2021-07-29	United States
S_452_R	S	452	SRR15550068	22917	T	G	0,997436	2021-07-29	United States
S_478_K	S	478	SRR15550068	22995	C	A	0,997845	2021-07-29	United States
S_614_G	S	614	SRR15550068	23403	A	G	0,999838	2021-07-29	United States
S_681_R	S	681	SRR15550068	23604	C	G	0,999922	2021-07-29	United States
S_950_N	S	950	SRR15550068	24410	G	A	0,967261	2021-07-29	United States
ORF3a_26_L	ORF3a	26	SRR15550068	25469	C	T	0,999697	2021-07-29	United States
M_82_T	M	82	SRR15550068	26767	T	C	0,999873	2021-07-29	United States
ORF6_56_R	ORF6	56	SRR15550068	27368	A	G	1	2021-07-29	United States
ORF7a_82_A	ORF7a	82	SRR15550068	27638	T	C	0,99711	2021-07-29	United States
ORF7a_120_I	ORF7a	120	SRR15550068	27752	C	T	1	2021-07-29	United States
ORF8_118_NA	ORF8	118	SRR15550068	28247	A	-GATTTC	0,805968	2021-07-29	United States
ORF8_119_V	ORF8	119	SRR15550068	28249	A	T	0,977401	2021-07-29	United States
ORF8_120_L	ORF8	120	SRR15550068	28253	C	A	0,991834	2021-07-29	United States
N_63_G	N	63	SRR15550068	28461	A	G	0,973667	2021-07-29	United States
N_203_M	N	203	SRR15550068	28881	G	T	0,993116	2021-07-29	United States
N_254_V	N	254	SRR15550068	29034	C	T	0,0728619	2021-07-29	United States
N_377_Y	N	377	SRR15550068	29402	G	T	0,997324	2021-07-29	United States
ORF1ab_1306_S	ORF1ab	1306	SRR15550070	4181	G	T	0,999752	2021-07-29	United States
ORF1ab_2046_L	ORF1ab	2046	SRR15550070	6402	C	T	0,997455	2021-07-29	United States
ORF1ab_2287_S	ORF1ab	2287	SRR15550070	7124	C	T	1	2021-07-29	United States
ORF1ab_2930_L	ORF1ab	2930	SRR15550070	9053	G	T	0,99873	2021-07-29	United States
ORF1ab_3255_I	ORF1ab	3255	SRR15550070	10029	C	T	0,999528	2021-07-29	United States
ORF1ab_3646_A	ORF1ab	3646	SRR15550070	11201	A	G	0,999095	2021-07-29	United States
ORF1ab_314_L	ORF1ab	314	SRR15550070	14408	C	T	1	2021-07-29	United States
ORF1ab_662_S	ORF1ab	662	SRR15550070	15451	G	A	0,999305	2021-07-29	United States
ORF1ab_980_G	ORF1ab	980	SRR15550070	16406	T	G	0,0593472	2021-07-29	United States
ORF1ab_1000_L	ORF1ab	1000	SRR15550070	16466	C	T	0,999007	2021-07-29	United States
ORF1ab_1257_V	ORF1ab	1257	SRR15550070	17236	A	G	0,999962	2021-07-29	United States
ORF1ab_1918_V	ORF1ab	1918	SRR15550070	19220	C	T	0,999605	2021-07-29	United States
S_19_R	S	19	SRR15550070	21618	C	G	1	2021-07-29	United States
S_142_D	S	142	SRR15550070	21987	G	A	0,337989	2021-07-29	United States
S_156_NA	S	156	SRR15550070	22028	G	-AGTTCA	0,999368	2021-07-29	United States
S_452_R	S	452	SRR15550070	22917	T	G	1	2021-07-29	United States
S_478_K	S	478	SRR15550070	22995	C	A	1	2021-07-29	United States
S_614_G	S	614	SRR15550070	23403	A	G	0,999648	2021-07-29	United States
S_681_R	S	681	SRR15550070	23604	C	G	1	2021-07-29	United States
S_950_N	S	950	SRR15550070	24410	G	A	0,909275	2021-07-29	United States
ORF3a_26_L	ORF3a	26	SRR15550070	25469	C	T	1	2021-07-29	United States
ORF3a_104_S	ORF3a	104	SRR15550070	25702	C	T	0,999239	2021-07-29	United States
M_82_T	M	82	SRR15550070	26767	T	C	0,999485	2021-07-29	United States
ORF7a_82_A	ORF7a	82	SRR15550070	27638	T	C	0,995633	2021-07-29	United States
ORF7a_120_I	ORF7a	120	SRR15550070	27752	C	T	1	2021-07-29	United States
ORF7b_40_I	ORF7b	40	SRR15550070	27874	C	T	1	2021-07-29	United States
ORF8_118_NA	ORF8	118	SRR15550070	28247	A	-GATTTC	0,850062	2021-07-29	United States
ORF8_120_L	ORF8	120	SRR15550070	28253	C	A	1	2021-07-29	United States
N_63_G	N	63	SRR15550070	28461	A	G	0,96766	2021-07-29	United States
N_203_M	N	203	SRR15550070	28881	G	T	0,999654	2021-07-29	United States
N_208_S	N	208	SRR15550070	28895	G	T	0,998602	2021-07-29	United States
N_215_C	N	215	SRR15550070	28916	G	T	1	2021-07-29	United States
N_377_Y	N	377	SRR15550070	29402	G	T	1	2021-07-29	United States
ORF1ab_1306_S	ORF1ab	1306	SRR15550073	4181	G	T	1	2021-07-30	United States
ORF1ab_2046_L	ORF1ab	2046	SRR15550073	6402	C	T	0,99455	2021-07-30	United States
ORF1ab_2287_S	ORF1ab	2287	SRR15550073	7124	C	T	0,998016	2021-07-30	United States
ORF1ab_2930_L	ORF1ab	2930	SRR15550073	9053	G	T	0,999398	2021-07-30	United States
ORF1ab_3255_I	ORF1ab	3255	SRR15550073	10029	C	T	0,99977	2021-07-30	United States
ORF1ab_3603_NA	ORF1ab	3603	SRR15550073	11074	C	+T	0,0990419	2021-07-30	United States
ORF1ab_3606_NA	ORF1ab	3606	SRR15550073	11082	T	-G	0,121002	2021-07-30	United States
ORF1ab_3606_F	ORF1ab	3606	SRR15550073	11083	G	T	0,999795	2021-07-30	United States
ORF1ab_3646_A	ORF1ab	3646	SRR15550073	11201	A	G	0,999381	2021-07-30	United States
ORF1ab_3731_V	ORF1ab	3731	SRR15550073	11456	A	G	0,999283	2021-07-30	United States
ORF1ab_314_L	ORF1ab	314	SRR15550073	14408	C	T	0,998601	2021-07-30	United States
ORF1ab_662_S	ORF1ab	662	SRR15550073	15451	G	A	0,998894	2021-07-30	United States
ORF1ab_822_H	ORF1ab	822	SRR15550073	15931	T	C	0,734441	2021-07-30	United States
ORF1ab_1000_L	ORF1ab	1000	SRR15550073	16466	C	T	0,999769	2021-07-30	United States
ORF1ab_1918_V	ORF1ab	1918	SRR15550073	19220	C	T	0,999291	2021-07-30	United States
S_19_R	S	19	SRR15550073	21618	C	G	0,999519	2021-07-30	United States
S_70_I	S	70	SRR15550073	21770	G	A	0,997492	2021-07-30	United States
S_142_D	S	142	SRR15550073	21987	G	A	0,51497	2021-07-30	United States
S_156_NA	S	156	SRR15550073	22028	G	-AGTTCA	0,998861	2021-07-30	United States
S_452_R	S	452	SRR15550073	22917	T	G	0,998821	2021-07-30	United States
S_478_K	S	478	SRR15550073	22995	C	A	1	2021-07-30	United States
S_614_G	S	614	SRR15550073	23403	A	G	0,99944	2021-07-30	United States
S_681_R	S	681	SRR15550073	23604	C	G	1	2021-07-30	United States
S_950_N	S	950	SRR15550073	24410	G	A	0,864241	2021-07-30	United States
ORF3a_26_L	ORF3a	26	SRR15550073	25469	C	T	1	2021-07-30	United States
ORF3a_210_A	ORF3a	210	SRR15550073	26021	A	C	1	2021-07-30	United States
M_82_T	M	82	SRR15550073	26767	T	C	0,999762	2021-07-30	United States
ORF7a_82_A	ORF7a	82	SRR15550073	27638	T	C	1	2021-07-30	United States
ORF7a_120_I	ORF7a	120	SRR15550073	27752	C	T	1	2021-07-30	United States
ORF7b_40_I	ORF7b	40	SRR15550073	27874	C	T	1	2021-07-30	United States
ORF8_118_NA	ORF8	118	SRR15550073	28247	A	-GATTTC	0,870366	2021-07-30	United States
ORF8_119_V	ORF8	119	SRR15550073	28249	A	T	0,981183	2021-07-30	United States
ORF8_120_L	ORF8	120	SRR15550073	28253	C	A	0,996429	2021-07-30	United States
N_63_G	N	63	SRR15550073	28461	A	G	0,940831	2021-07-30	United States
N_203_M	N	203	SRR15550073	28881	G	T	0,998807	2021-07-30	United States
N_215_C	N	215	SRR15550073	28916	G	T	0,996827	2021-07-30	United States
N_232_N	N	232	SRR15550073	28968	G	A	0,121798	2021-07-30	United States
N_254_V	N	254	SRR15550073	29034	C	T	0,051058	2021-07-30	United States
N_377_Y	N	377	SRR15550073	29402	G	T	0,998346	2021-07-30	United States
ORF1ab_1306_S	ORF1ab	1306	SRR15550075	4181	G	T	0,999739	2021-07-29	United States
ORF1ab_2046_L	ORF1ab	2046	SRR15550075	6402	C	T	0,997425	2021-07-29	United States
ORF1ab_2287_S	ORF1ab	2287	SRR15550075	7124	C	T	1	2021-07-29	United States
ORF1ab_2930_L	ORF1ab	2930	SRR15550075	9053	G	T	0,999569	2021-07-29	United States
ORF1ab_3255_I	ORF1ab	3255	SRR15550075	10029	C	T	0,999342	2021-07-29	United States
ORF1ab_3646_A	ORF1ab	3646	SRR15550075	11201	A	G	0,999765	2021-07-29	United States
ORF1ab_183_V	ORF1ab	183	SRR15550075	14014	T	G	0,999659	2021-07-29	United States
ORF1ab_314_L	ORF1ab	314	SRR15550075	14408	C	T	0,999272	2021-07-29	United States
ORF1ab_662_S	ORF1ab	662	SRR15550075	15451	G	A	0,999027	2021-07-29	United States
ORF1ab_1000_L	ORF1ab	1000	SRR15550075	16466	C	T	0,999881	2021-07-29	United States
ORF1ab_1918_V	ORF1ab	1918	SRR15550075	19220	C	T	0,999544	2021-07-29	United States
S_19_R	S	19	SRR15550075	21618	C	G	1	2021-07-29	United States
S_142_D	S	142	SRR15550075	21987	G	A	0,659459	2021-07-29	United States
S_156_NA	S	156	SRR15550075	22028	G	-AGTTCA	0,999004	2021-07-29	United States
S_452_R	S	452	SRR15550075	22917	T	G	0,997996	2021-07-29	United States
S_478_K	S	478	SRR15550075	22995	C	A	0,998195	2021-07-29	United States
S_614_G	S	614	SRR15550075	23403	A	G	0,999611	2021-07-29	United States
S_681_R	S	681	SRR15550075	23604	C	G	0,999359	2021-07-29	United States
S_950_N	S	950	SRR15550075	24410	G	A	0,957392	2021-07-29	United States
ORF3a_26_L	ORF3a	26	SRR15550075	25469	C	T	1	2021-07-29	United States
M_2_S	M	2	SRR15550075	26526	G	T	0,99567	2021-07-29	United States
M_82_T	M	82	SRR15550075	26767	T	C	0,999627	2021-07-29	United States
ORF7a_82_A	ORF7a	82	SRR15550075	27638	T	C	1	2021-07-29	United States
ORF7a_120_I	ORF7a	120	SRR15550075	27752	C	T	1	2021-07-29	United States
ORF7b_40_I	ORF7b	40	SRR15550075	27874	C	T	0,999602	2021-07-29	United States
ORF8_118_NA	ORF8	118	SRR15550075	28247	A	-GATTTC	0,802346	2021-07-29	United States
ORF8_119_V	ORF8	119	SRR15550075	28249	A	T	0,973684	2021-07-29	United States
ORF8_120_L	ORF8	120	SRR15550075	28253	C	A	0,989224	2021-07-29	United States
N_63_G	N	63	SRR15550075	28461	A	G	0,951073	2021-07-29	United States
N_203_M	N	203	SRR15550075	28881	G	T	0,99976	2021-07-29	United States
N_215_C	N	215	SRR15550075	28916	G	T	0,999537	2021-07-29	United States
N_377_Y	N	377	SRR15550075	29402	G	T	0,996169	2021-07-29	United States
ORF1ab_1306_S	ORF1ab	1306	SRR15550081	4181	G	T	0,999891	2021-07-29	United States
ORF1ab_2046_L	ORF1ab	2046	SRR15550081	6402	C	T	0,998306	2021-07-29	United States
ORF1ab_2287_S	ORF1ab	2287	SRR15550081	7124	C	T	0,999763	2021-07-29	United States
ORF1ab_2930_L	ORF1ab	2930	SRR15550081	9053	G	T	0,999534	2021-07-29	United States
ORF1ab_3255_I	ORF1ab	3255	SRR15550081	10029	C	T	0,999843	2021-07-29	United States
ORF1ab_3646_A	ORF1ab	3646	SRR15550081	11201	A	G	0,999322	2021-07-29	United States
ORF1ab_314_L	ORF1ab	314	SRR15550081	14408	C	T	0,999246	2021-07-29	United States
ORF1ab_662_S	ORF1ab	662	SRR15550081	15451	G	A	0,999214	2021-07-29	United States
ORF1ab_980_G	ORF1ab	980	SRR15550081	16406	T	G	0,0524372	2021-07-29	United States
ORF1ab_1000_L	ORF1ab	1000	SRR15550081	16466	C	T	0,999799	2021-07-29	United States
ORF1ab_1257_V	ORF1ab	1257	SRR15550081	17236	A	G	0,999871	2021-07-29	United States
ORF1ab_1918_V	ORF1ab	1918	SRR15550081	19220	C	T	0,9995	2021-07-29	United States
ORF1ab_1921_V	ORF1ab	1921	SRR15550081	19228	A	G	0,999341	2021-07-29	United States
S_19_R	S	19	SRR15550081	21618	C	G	0,999885	2021-07-29	United States
S_142_D	S	142	SRR15550081	21987	G	A	0,270022	2021-07-29	United States
S_156_NA	S	156	SRR15550081	22028	G	-AGTTCA	0,998776	2021-07-29	United States
S_452_R	S	452	SRR15550081	22917	T	G	1	2021-07-29	United States
S_478_K	S	478	SRR15550081	22995	C	A	0,999631	2021-07-29	United States
S_614_G	S	614	SRR15550081	23403	A	G	0,999758	2021-07-29	United States
S_681_R	S	681	SRR15550081	23604	C	G	0,99971	2021-07-29	United States
S_950_N	S	950	SRR15550081	24410	G	A	0,769279	2021-07-29	United States
S_1177_I	S	1177	SRR15550081	25091	G	A	0,999839	2021-07-29	United States
ORF3a_26_L	ORF3a	26	SRR15550081	25469	C	T	0,999613	2021-07-29	United States
M_82_T	M	82	SRR15550081	26767	T	C	0,999721	2021-07-29	United States
ORF7a_82_A	ORF7a	82	SRR15550081	27638	T	C	0,999351	2021-07-29	United States
ORF7a_120_I	ORF7a	120	SRR15550081	27752	C	T	0,999618	2021-07-29	United States
ORF7b_40_I	ORF7b	40	SRR15550081	27874	C	T	0,999713	2021-07-29	United States
ORF8_118_NA	ORF8	118	SRR15550081	28247	A	-GATTTC	0,842633	2021-07-29	United States
ORF8_119_V	ORF8	119	SRR15550081	28249	A	T	0,976331	2021-07-29	United States
ORF8_120_L	ORF8	120	SRR15550081	28253	C	A	0,991655	2021-07-29	United States
N_63_G	N	63	SRR15550081	28461	A	G	0,935997	2021-07-29	United States
N_203_M	N	203	SRR15550081	28881	G	T	0,999564	2021-07-29	United States
N_215_C	N	215	SRR15550081	28916	G	T	0,99939	2021-07-29	United States
N_377_Y	N	377	SRR15550081	29402	G	T	0,998507	2021-07-29	United States
ORF1ab_1306_S	ORF1ab	1306	SRR15550083	4181	G	T	0,999461	2021-07-29	United States
ORF1ab_2046_L	ORF1ab	2046	SRR15550083	6402	C	T	0,998589	2021-07-29	United States
ORF1ab_2287_S	ORF1ab	2287	SRR15550083	7124	C	T	1	2021-07-29	United States
ORF1ab_2930_L	ORF1ab	2930	SRR15550083	9053	G	T	1	2021-07-29	United States
ORF1ab_3255_I	ORF1ab	3255	SRR15550083	10029	C	T	1	2021-07-29	United States
ORF1ab_3646_A	ORF1ab	3646	SRR15550083	11201	A	G	0,999806	2021-07-29	United States
ORF1ab_4019_V	ORF1ab	4019	SRR15550083	12321	A	T	0,0754848	2021-07-29	United States
ORF1ab_183_V	ORF1ab	183	SRR15550083	14014	T	G	0,998705	2021-07-29	United States
ORF1ab_314_L	ORF1ab	314	SRR15550083	14408	C	T	1	2021-07-29	United States
ORF1ab_662_S	ORF1ab	662	SRR15550083	15451	G	A	1	2021-07-29	United States
ORF1ab_1000_L	ORF1ab	1000	SRR15550083	16466	C	T	1	2021-07-29	United States
ORF1ab_1918_V	ORF1ab	1918	SRR15550083	19220	C	T	0,999569	2021-07-29	United States
S_19_R	S	19	SRR15550083	21618	C	G	1	2021-07-29	United States
S_142_D	S	142	SRR15550083	21987	G	A	0,382609	2021-07-29	United States
S_156_NA	S	156	SRR15550083	22028	G	-AGTTCA	1	2021-07-29	United States
S_452_R	S	452	SRR15550083	22917	T	G	1	2021-07-29	United States
S_478_K	S	478	SRR15550083	22995	C	A	1	2021-07-29	United States
S_614_G	S	614	SRR15550083	23403	A	G	0,99931	2021-07-29	United States
S_618_I	S	618	SRR15550083	23415	C	T	0,900441	2021-07-29	United States
S_681_R	S	681	SRR15550083	23604	C	G	1	2021-07-29	United States
S_950_N	S	950	SRR15550083	24410	G	A	0,903084	2021-07-29	United States
ORF3a_26_L	ORF3a	26	SRR15550083	25469	C	T	1	2021-07-29	United States
M_2_S	M	2	SRR15550083	26526	G	T	0,994588	2021-07-29	United States
M_82_T	M	82	SRR15550083	26767	T	C	1	2021-07-29	United States
M_212_C	M	212	SRR15550083	27156	A	T	0,862413	2021-07-29	United States
ORF7a_82_A	ORF7a	82	SRR15550083	27638	T	C	1	2021-07-29	United States
ORF7a_120_I	ORF7a	120	SRR15550083	27752	C	T	1	2021-07-29	United States
ORF7b_40_I	ORF7b	40	SRR15550083	27874	C	T	0,997382	2021-07-29	United States
ORF8_118_NA	ORF8	118	SRR15550083	28247	A	-GATTTC	0,837395	2021-07-29	United States
N_63_G	N	63	SRR15550083	28461	A	G	0,897686	2021-07-29	United States
N_203_M	N	203	SRR15550083	28881	G	T	0,998795	2021-07-29	United States
N_215_C	N	215	SRR15550083	28916	G	T	0,999474	2021-07-29	United States
N_377_Y	N	377	SRR15550083	29402	G	T	1	2021-07-29	United States
ORF1ab_1306_S	ORF1ab	1306	SRR15550084	4181	G	T	0,999792	2021-07-29	United States
ORF1ab_2046_L	ORF1ab	2046	SRR15550084	6402	C	T	0,998626	2021-07-29	United States
ORF1ab_2287_S	ORF1ab	2287	SRR15550084	7124	C	T	0,999956	2021-07-29	United States
ORF1ab_2930_L	ORF1ab	2930	SRR15550084	9053	G	T	0,999898	2021-07-29	United States
ORF1ab_3255_I	ORF1ab	3255	SRR15550084	10029	C	T	0,999777	2021-07-29	United States
ORF1ab_3646_A	ORF1ab	3646	SRR15550084	11201	A	G	0,999614	2021-07-29	United States
ORF1ab_3731_V	ORF1ab	3731	SRR15550084	11456	A	G	0,999615	2021-07-29	United States
ORF1ab_314_L	ORF1ab	314	SRR15550084	14408	C	T	0,99876	2021-07-29	United States
ORF1ab_662_S	ORF1ab	662	SRR15550084	15451	G	A	0,999331	2021-07-29	United States
ORF1ab_1000_L	ORF1ab	1000	SRR15550084	16466	C	T	0,999732	2021-07-29	United States
ORF1ab_1918_V	ORF1ab	1918	SRR15550084	19220	C	T	0,999233	2021-07-29	United States
S_19_R	S	19	SRR15550084	21618	C	G	0,99994	2021-07-29	United States
S_142_D	S	142	SRR15550084	21987	G	A	0,283984	2021-07-29	United States
S_156_NA	S	156	SRR15550084	22028	G	-AGTTCA	0,99879	2021-07-29	United States
S_452_R	S	452	SRR15550084	22917	T	G	0,999566	2021-07-29	United States
S_478_K	S	478	SRR15550084	22995	C	A	0,999434	2021-07-29	United States
S_614_G	S	614	SRR15550084	23403	A	G	0,999907	2021-07-29	United States
S_681_R	S	681	SRR15550084	23604	C	G	0,999737	2021-07-29	United States
S_950_N	S	950	SRR15550084	24410	G	A	0,85267	2021-07-29	United States
ORF3a_26_L	ORF3a	26	SRR15550084	25469	C	T	0,999345	2021-07-29	United States
E_9_I	E	9	SRR15550084	26270	C	T	0,99898	2021-07-29	United States
M_82_T	M	82	SRR15550084	26767	T	C	0,999731	2021-07-29	United States
ORF7a_82_A	ORF7a	82	SRR15550084	27638	T	C	0,999573	2021-07-29	United States
ORF7a_120_I	ORF7a	120	SRR15550084	27752	C	T	0,999669	2021-07-29	United States
ORF7b_40_I	ORF7b	40	SRR15550084	27874	C	T	0,99979	2021-07-29	United States
ORF8_118_NA	ORF8	118	SRR15550084	28247	A	-GATTTC	0,826433	2021-07-29	United States
ORF8_119_V	ORF8	119	SRR15550084	28249	A	T	0,919708	2021-07-29	United States
ORF8_120_L	ORF8	120	SRR15550084	28253	C	A	0,982558	2021-07-29	United States
N_63_G	N	63	SRR15550084	28461	A	G	0,980124	2021-07-29	United States
N_203_M	N	203	SRR15550084	28881	G	T	0,999218	2021-07-29	United States
N_215_C	N	215	SRR15550084	28916	G	T	0,999141	2021-07-29	United States
N_377_Y	N	377	SRR15550084	29402	G	T	0,99872	2021-07-29	United States
ORF1ab_1306_S	ORF1ab	1306	SRR15550086	4181	G	T	0,999962	2021-07-29	United States
ORF1ab_1840_I	ORF1ab	1840	SRR15550086	5784	C	T	0,858327	2021-07-29	United States
ORF1ab_2046_L	ORF1ab	2046	SRR15550086	6402	C	T	0,998484	2021-07-29	United States
ORF1ab_2287_S	ORF1ab	2287	SRR15550086	7124	C	T	0,996473	2021-07-29	United States
ORF1ab_2930_L	ORF1ab	2930	SRR15550086	9053	G	T	0,999276	2021-07-29	United States
ORF1ab_3255_I	ORF1ab	3255	SRR15550086	10029	C	T	0,999854	2021-07-29	United States
ORF1ab_3646_A	ORF1ab	3646	SRR15550086	11201	A	G	0,999111	2021-07-29	United States
ORF1ab_3731_V	ORF1ab	3731	SRR15550086	11456	A	G	0,86735	2021-07-29	United States
ORF1ab_314_L	ORF1ab	314	SRR15550086	14408	C	T	0,999614	2021-07-29	United States
ORF1ab_662_S	ORF1ab	662	SRR15550086	15451	G	A	0,998348	2021-07-29	United States
ORF1ab_1000_L	ORF1ab	1000	SRR15550086	16466	C	T	0,999802	2021-07-29	United States
ORF1ab_1257_V	ORF1ab	1257	SRR15550086	17236	A	G	0,133962	2021-07-29	United States
ORF1ab_1918_V	ORF1ab	1918	SRR15550086	19220	C	T	0,999747	2021-07-29	United States
S_19_R	S	19	SRR15550086	21618	C	G	0,999795	2021-07-29	United States
S_30_H	S	30	SRR15550086	21650	A	C	0,0554195	2021-07-29	United States
S_142_D	S	142	SRR15550086	21987	G	A	0,691049	2021-07-29	United States
S_156_NA	S	156	SRR15550086	22028	G	-AGTTCA	0,999282	2021-07-29	United States
S_452_R	S	452	SRR15550086	22917	T	G	0,996269	2021-07-29	United States
S_478_K	S	478	SRR15550086	22995	C	A	1	2021-07-29	United States
S_614_G	S	614	SRR15550086	23403	A	G	0,999831	2021-07-29	United States
S_681_R	S	681	SRR15550086	23604	C	G	0,999896	2021-07-29	United States
S_950_N	S	950	SRR15550086	24410	G	A	0,963893	2021-07-29	United States
ORF3a_26_L	ORF3a	26	SRR15550086	25469	C	T	0,999824	2021-07-29	United States
M_82_T	M	82	SRR15550086	26767	T	C	0,999871	2021-07-29	United States
ORF7a_13_V	ORF7a	13	SRR15550086	27431	C	T	0,0833088	2021-07-29	United States
ORF7a_82_A	ORF7a	82	SRR15550086	27638	T	C	1	2021-07-29	United States
ORF7a_120_I	ORF7a	120	SRR15550086	27752	C	T	1	2021-07-29	United States
ORF7b_40_I	ORF7b	40	SRR15550086	27874	C	T	0,999687	2021-07-29	United States
ORF8_25_Y	ORF8	25	SRR15550086	27967	G	A	0,11016	2021-07-29	United States
ORF8_118_NA	ORF8	118	SRR15550086	28247	A	-GATTTC	0,812137	2021-07-29	United States
ORF8_119_V	ORF8	119	SRR15550086	28249	A	T	0,889474	2021-07-29	United States
ORF8_120_L	ORF8	120	SRR15550086	28253	C	A	0,993445	2021-07-29	United States
N_63_G	N	63	SRR15550086	28461	A	G	0,957405	2021-07-29	United States
N_203_M	N	203	SRR15550086	28881	G	T	1	2021-07-29	United States
N_215_C	N	215	SRR15550086	28916	G	T	0,99921	2021-07-29	United States
N_219_F	N	219	SRR15550086	28928	C	T	0,140164	2021-07-29	United States
N_377_Y	N	377	SRR15550086	29402	G	T	0,997108	2021-07-29	United States
ORF1ab_1306_S	ORF1ab	1306	SRR15550087	4181	G	T	0,999839	2021-07-29	United States
ORF1ab_2046_L	ORF1ab	2046	SRR15550087	6402	C	T	0,998395	2021-07-29	United States
ORF1ab_2287_S	ORF1ab	2287	SRR15550087	7124	C	T	1	2021-07-29	United States
ORF1ab_2930_L	ORF1ab	2930	SRR15550087	9053	G	T	0,999519	2021-07-29	United States
ORF1ab_3255_I	ORF1ab	3255	SRR15550087	10029	C	T	0,999697	2021-07-29	United States
ORF1ab_3646_A	ORF1ab	3646	SRR15550087	11201	A	G	0,999635	2021-07-29	United States
ORF1ab_314_L	ORF1ab	314	SRR15550087	14408	C	T	0,99938	2021-07-29	United States
ORF1ab_662_S	ORF1ab	662	SRR15550087	15451	G	A	0,99618	2021-07-29	United States
ORF1ab_1000_L	ORF1ab	1000	SRR15550087	16466	C	T	0,999785	2021-07-29	United States
ORF1ab_1257_V	ORF1ab	1257	SRR15550087	17236	A	G	0,999798	2021-07-29	United States
ORF1ab_1918_V	ORF1ab	1918	SRR15550087	19220	C	T	0,999751	2021-07-29	United States
ORF1ab_2256_S	ORF1ab	2256	SRR15550087	20233	C	T	0,999462	2021-07-29	United States
S_19_R	S	19	SRR15550087	21618	C	G	0,999671	2021-07-29	United States
S_142_D	S	142	SRR15550087	21987	G	A	0,655509	2021-07-29	United States
S_156_NA	S	156	SRR15550087	22028	G	-AGTTCA	0,99796	2021-07-29	United States
S_287_V	S	287	SRR15550087	22422	A	T	0,0540541	2021-07-29	United States
S_452_R	S	452	SRR15550087	22917	T	G	0,9952	2021-07-29	United States
S_478_K	S	478	SRR15550087	22995	C	A	0,998501	2021-07-29	United States
S_614_G	S	614	SRR15550087	23403	A	G	0,99982	2021-07-29	United States
S_681_R	S	681	SRR15550087	23604	C	G	0,999648	2021-07-29	United States
S_950_N	S	950	SRR15550087	24410	G	A	0,963108	2021-07-29	United States
ORF3a_26_L	ORF3a	26	SRR15550087	25469	C	T	0,99987	2021-07-29	United States
M_82_T	M	82	SRR15550087	26767	T	C	0,999662	2021-07-29	United States
ORF7a_82_A	ORF7a	82	SRR15550087	27638	T	C	0,998418	2021-07-29	United States
ORF7a_120_I	ORF7a	120	SRR15550087	27752	C	T	0,998945	2021-07-29	United States
ORF7b_40_I	ORF7b	40	SRR15550087	27874	C	T	0,99945	2021-07-29	United States
ORF8_118_NA	ORF8	118	SRR15550087	28247	A	-GATTTC	0,824772	2021-07-29	United States
ORF8_119_V	ORF8	119	SRR15550087	28249	A	T	0,90493	2021-07-29	United States
ORF8_120_L	ORF8	120	SRR15550087	28253	C	A	0,989121	2021-07-29	United States
N_63_G	N	63	SRR15550087	28461	A	G	0,968939	2021-07-29	United States
N_203_M	N	203	SRR15550087	28881	G	T	1	2021-07-29	United States
N_215_C	N	215	SRR15550087	28916	G	T	0,999516	2021-07-29	United States
N_377_Y	N	377	SRR15550087	29402	G	T	0,998125	2021-07-29	United States
ORF1ab_309_L	ORF1ab	309	SRR15550088	1191	C	T	0,999302	2021-07-30	United States
ORF1ab_1640_L	ORF1ab	1640	SRR15550088	5184	C	T	0,996066	2021-07-30	United States
ORF1ab_1921_Q	ORF1ab	1921	SRR15550088	6027	C	A	1	2021-07-30	United States
ORF1ab_2980_N	ORF1ab	2980	SRR15550088	9203	G	A	0,999307	2021-07-30	United States
ORF1ab_3138_S	ORF1ab	3138	SRR15550088	9678	T	C	0,999317	2021-07-30	United States
ORF1ab_3580_Q	ORF1ab	3580	SRR15550088	11005	C	A	0,864579	2021-07-30	United States
ORF1ab_3603_NA	ORF1ab	3603	SRR15550088	11074	C	-T	0,0721514	2021-07-30	United States
ORF1ab_314_L	ORF1ab	314	SRR15550088	14408	C	T	0,99881	2021-07-30	United States
ORF1ab_2172_NA	ORF1ab	2172	SRR15550088	19983	C	+T	0,104326	2021-07-30	United States
ORF1ab_2310_R	ORF1ab	2310	SRR15550088	20396	A	G	1	2021-07-30	United States
S_19_R	S	19	SRR15550088	21618	C	G	0,998718	2021-07-30	United States
S_30_H	S	30	SRR15550088	21650	A	C	0,0729035	2021-07-30	United States
S_77_T	S	77	SRR15550088	21792	A	C	1	2021-07-30	United States
S_142_D	S	142	SRR15550088	21987	G	A	0,761538	2021-07-30	United States
S_156_NA	S	156	SRR15550088	22028	G	-AGTTCA	0,998095	2021-07-30	United States
S_614_G	S	614	SRR15550088	23403	A	G	0,999792	2021-07-30	United States
S_681_R	S	681	SRR15550088	23604	C	G	1	2021-07-30	United States
S_950_N	S	950	SRR15550088	24410	G	A	0,980222	2021-07-30	United States
ORF3a_26_L	ORF3a	26	SRR15550088	25469	C	T	1	2021-07-30	United States
M_82_T	M	82	SRR15550088	26767	T	C	0,999607	2021-07-30	United States
ORF7a_82_A	ORF7a	82	SRR15550088	27638	T	C	1	2021-07-30	United States
ORF7a_120_I	ORF7a	120	SRR15550088	27752	C	T	1	2021-07-30	United States
N_63_G	N	63	SRR15550088	28461	A	G	0,956241	2021-07-30	United States
N_203_M	N	203	SRR15550088	28881	G	T	0,995951	2021-07-30	United States
N_377_Y	N	377	SRR15550088	29402	G	T	0,987915	2021-07-30	United States
ORF1ab_555_V	ORF1ab	555	SRR15550089	1929	C	T	0,999472	2021-07-29	United States
ORF1ab_1306_S	ORF1ab	1306	SRR15550089	4181	G	T	0,999695	2021-07-29	United States
ORF1ab_2046_L	ORF1ab	2046	SRR15550089	6402	C	T	0,997968	2021-07-29	United States
ORF1ab_2930_L	ORF1ab	2930	SRR15550089	9053	G	T	1	2021-07-29	United States
ORF1ab_3099_L	ORF1ab	3099	SRR15550089	9561	C	T	0,10023	2021-07-29	United States
ORF1ab_3255_I	ORF1ab	3255	SRR15550089	10029	C	T	1	2021-07-29	United States
ORF1ab_3603_NA	ORF1ab	3603	SRR15550089	11074	C	-T	0,0541977	2021-07-29	United States
ORF1ab_3646_A	ORF1ab	3646	SRR15550089	11201	A	G	0,999621	2021-07-29	United States
ORF1ab_314_L	ORF1ab	314	SRR15550089	14408	C	T	0,999842	2021-07-29	United States
ORF1ab_662_S	ORF1ab	662	SRR15550089	15451	G	A	0,997289	2021-07-29	United States
ORF1ab_1000_L	ORF1ab	1000	SRR15550089	16466	C	T	1	2021-07-29	United States
ORF1ab_1728_D	ORF1ab	1728	SRR15550089	18651	G	T	0,0681814	2021-07-29	United States
ORF1ab_1918_V	ORF1ab	1918	SRR15550089	19220	C	T	0,999443	2021-07-29	United States
ORF1ab_2219_M	ORF1ab	2219	SRR15550089	20124	T	G	0,0863309	2021-07-29	United States
S_19_R	S	19	SRR15550089	21618	C	G	1	2021-07-29	United States
S_30_H	S	30	SRR15550089	21650	A	C	0,0835769	2021-07-29	United States
S_95_I	S	95	SRR15550089	21846	C	T	1	2021-07-29	United States
S_142_D	S	142	SRR15550089	21987	G	A	0,85	2021-07-29	United States
S_156_NA	S	156	SRR15550089	22028	G	-AGTTCA	0,998478	2021-07-29	United States
S_614_G	S	614	SRR15550089	23403	A	G	0,999363	2021-07-29	United States
S_681_R	S	681	SRR15550089	23604	C	G	1	2021-07-29	United States
S_950_N	S	950	SRR15550089	24410	G	A	0,989423	2021-07-29	United States
ORF3a_26_L	ORF3a	26	SRR15550089	25469	C	T	1	2021-07-29	United States
ORF3a_69_C	ORF3a	69	SRR15550089	25599	G	T	0,0758286	2021-07-29	United States
ORF3a_95_S	ORF3a	95	SRR15550089	25676	T	C	0,998409	2021-07-29	United States
ORF3a_242_*	ORF3a	242	SRR15550089	26116	G	T	0,0838471	2021-07-29	United States
M_82_T	M	82	SRR15550089	26767	T	C	0,9998	2021-07-29	United States
ORF6_61_NA	ORF6	61	SRR15550089	27382	G	-ATTA	0,204676	2021-07-29	United States
ORF7a_120_I	ORF7a	120	SRR15550089	27752	C	T	0,971014	2021-07-29	United States
ORF7b_40_I	ORF7b	40	SRR15550089	27874	C	T	1	2021-07-29	United States
ORF8_12_I	ORF8	12	SRR15550089	27928	C	T	0,175573	2021-07-29	United States
ORF8_118_NA	ORF8	118	SRR15550089	28247	A	-GATTTC	0,835195	2021-07-29	United States
ORF8_119_V	ORF8	119	SRR15550089	28249	A	T	0,949904	2021-07-29	United States
ORF8_120_L	ORF8	120	SRR15550089	28253	C	A	0,988574	2021-07-29	United States
N_63_G	N	63	SRR15550089	28461	A	G	0,951147	2021-07-29	United States
N_203_M	N	203	SRR15550089	28881	G	T	1	2021-07-29	United States
N_215_C	N	215	SRR15550089	28916	G	T	0,999343	2021-07-29	United States
ORF1ab_1306_S	ORF1ab	1306	SRR15550093	4181	G	T	0,999451	2021-07-25	United States
ORF1ab_2046_L	ORF1ab	2046	SRR15550093	6402	C	T	0,999532	2021-07-25	United States
ORF1ab_2287_S	ORF1ab	2287	SRR15550093	7124	C	T	1	2021-07-25	United States
ORF1ab_2930_L	ORF1ab	2930	SRR15550093	9053	G	T	0,998616	2021-07-25	United States
ORF1ab_3255_I	ORF1ab	3255	SRR15550093	10029	C	T	1	2021-07-25	United States
ORF1ab_3646_A	ORF1ab	3646	SRR15550093	11201	A	G	0,999884	2021-07-25	United States
ORF1ab_314_L	ORF1ab	314	SRR15550093	14408	C	T	1	2021-07-25	United States
ORF1ab_662_S	ORF1ab	662	SRR15550093	15451	G	A	0,997202	2021-07-25	United States
ORF1ab_829_I	ORF1ab	829	SRR15550093	15952	C	A	0,999728	2021-07-25	United States
ORF1ab_1000_L	ORF1ab	1000	SRR15550093	16466	C	T	1	2021-07-25	United States
ORF1ab_1918_V	ORF1ab	1918	SRR15550093	19220	C	T	0,999947	2021-07-25	United States
S_19_R	S	19	SRR15550093	21618	C	G	1	2021-07-25	United States
S_30_H	S	30	SRR15550093	21650	A	C	0,0532276	2021-07-25	United States
S_156_NA	S	156	SRR15550093	22028	G	-AGTTCA	1	2021-07-25	United States
S_452_R	S	452	SRR15550093	22917	T	G	1	2021-07-25	United States
S_478_K	S	478	SRR15550093	22995	C	A	1	2021-07-25	United States
S_614_G	S	614	SRR15550093	23403	A	G	0,999919	2021-07-25	United States
S_681_R	S	681	SRR15550093	23604	C	G	0,999726	2021-07-25	United States
S_950_N	S	950	SRR15550093	24410	G	A	0,995942	2021-07-25	United States
ORF3a_26_L	ORF3a	26	SRR15550093	25469	C	T	1	2021-07-25	United States
M_82_T	M	82	SRR15550093	26767	T	C	0,999872	2021-07-25	United States
ORF7a_120_I	ORF7a	120	SRR15550093	27752	C	T	1	2021-07-25	United States
ORF7b_40_I	ORF7b	40	SRR15550093	27874	C	T	0,998142	2021-07-25	United States
ORF8_118_NA	ORF8	118	SRR15550093	28247	A	-GATTTC	0,866078	2021-07-25	United States
ORF8_120_L	ORF8	120	SRR15550093	28253	C	A	0,991238	2021-07-25	United States
N_9_L	N	9	SRR15550093	28299	A	T	0,99979	2021-07-25	United States
N_63_G	N	63	SRR15550093	28461	A	G	0,991994	2021-07-25	United States
N_203_M	N	203	SRR15550093	28881	G	T	1	2021-07-25	United States
N_215_C	N	215	SRR15550093	28916	G	T	1	2021-07-25	United States
N_377_Y	N	377	SRR15550093	29402	G	T	1	2021-07-25	United States
ORF1ab_1306_S	ORF1ab	1306	SRR15550094	4181	G	T	0,999836	2021-07-27	United States
ORF1ab_2046_L	ORF1ab	2046	SRR15550094	6402	C	T	0,999419	2021-07-27	United States
ORF1ab_2125_Y	ORF1ab	2125	SRR15550094	6638	C	T	0,99987	2021-07-27	United States
ORF1ab_2287_S	ORF1ab	2287	SRR15550094	7124	C	T	0,999326	2021-07-27	United States
ORF1ab_2554_V	ORF1ab	2554	SRR15550094	7926	C	T	0,999908	2021-07-27	United States
ORF1ab_2930_L	ORF1ab	2930	SRR15550094	9053	G	T	0,999425	2021-07-27	United States
ORF1ab_3255_I	ORF1ab	3255	SRR15550094	10029	C	T	0,999852	2021-07-27	United States
ORF1ab_3646_A	ORF1ab	3646	SRR15550094	11201	A	G	0,999826	2021-07-27	United States
ORF1ab_183_V	ORF1ab	183	SRR15550094	14014	T	G	0,99993	2021-07-27	United States
ORF1ab_314_L	ORF1ab	314	SRR15550094	14408	C	T	0,999773	2021-07-27	United States
ORF1ab_662_S	ORF1ab	662	SRR15550094	15451	G	A	0,99867	2021-07-27	United States
ORF1ab_1000_L	ORF1ab	1000	SRR15550094	16466	C	T	0,999825	2021-07-27	United States
ORF1ab_1087_Y	ORF1ab	1087	SRR15550094	16726	C	T	0,999759	2021-07-27	United States
ORF1ab_1918_V	ORF1ab	1918	SRR15550094	19220	C	T	0,999679	2021-07-27	United States
S_19_R	S	19	SRR15550094	21618	C	G	0,99993	2021-07-27	United States
S_142_D	S	142	SRR15550094	21987	G	A	0,428221	2021-07-27	United States
S_156_NA	S	156	SRR15550094	22028	G	-AGTTCA	0,992586	2021-07-27	United States
S_452_R	S	452	SRR15550094	22917	T	G	0,99962	2021-07-27	United States
S_478_K	S	478	SRR15550094	22995	C	A	0,999572	2021-07-27	United States
S_614_G	S	614	SRR15550094	23403	A	G	0,999906	2021-07-27	United States
S_681_R	S	681	SRR15550094	23604	C	G	0,999776	2021-07-27	United States
S_950_N	S	950	SRR15550094	24410	G	A	0,830291	2021-07-27	United States
ORF3a_26_L	ORF3a	26	SRR15550094	25469	C	T	0,999822	2021-07-27	United States
M_82_T	M	82	SRR15550094	26767	T	C	0,999825	2021-07-27	United States
ORF7a_82_A	ORF7a	82	SRR15550094	27638	T	C	0,999876	2021-07-27	United States
ORF7a_120_I	ORF7a	120	SRR15550094	27752	C	T	0,999848	2021-07-27	United States
ORF7b_40_I	ORF7b	40	SRR15550094	27874	C	T	0,999594	2021-07-27	United States
ORF8_60_F	ORF8	60	SRR15550094	28073	G	T	0,999774	2021-07-27	United States
ORF8_118_NA	ORF8	118	SRR15550094	28247	A	-GATTTC	0,929845	2021-07-27	United States
ORF8_120_L	ORF8	120	SRR15550094	28253	C	A	0,994229	2021-07-27	United States
N_63_N	N	63	SRR15550094	28460	G	A	0,978022	2021-07-27	United States
N_63_G	N	63	SRR15550094	28461	A	G	0,989792	2021-07-27	United States
N_203_M	N	203	SRR15550094	28881	G	T	0,999716	2021-07-27	United States
N_215_C	N	215	SRR15550094	28916	G	T	0,999598	2021-07-27	United States
N_377_Y	N	377	SRR15550094	29402	G	T	0,999623	2021-07-27	United States
ORF1ab_1306_S	ORF1ab	1306	SRR15550095	4181	G	T	0,999744	2021-07-27	United States
ORF1ab_2046_L	ORF1ab	2046	SRR15550095	6402	C	T	0,999474	2021-07-27	United States
ORF1ab_2125_Y	ORF1ab	2125	SRR15550095	6638	C	T	0,999567	2021-07-27	United States
ORF1ab_2287_S	ORF1ab	2287	SRR15550095	7124	C	T	0,999515	2021-07-27	United States
ORF1ab_2554_V	ORF1ab	2554	SRR15550095	7926	C	T	0,999625	2021-07-27	United States
ORF1ab_2930_L	ORF1ab	2930	SRR15550095	9053	G	T	0,999905	2021-07-27	United States
ORF1ab_3255_I	ORF1ab	3255	SRR15550095	10029	C	T	0,999832	2021-07-27	United States
ORF1ab_3646_A	ORF1ab	3646	SRR15550095	11201	A	G	0,999746	2021-07-27	United States
ORF1ab_3970_D	ORF1ab	3970	SRR15550095	12173	A	G	0,99991	2021-07-27	United States
ORF1ab_183_V	ORF1ab	183	SRR15550095	14014	T	G	0,999972	2021-07-27	United States
ORF1ab_314_L	ORF1ab	314	SRR15550095	14408	C	T	0,999558	2021-07-27	United States
ORF1ab_662_S	ORF1ab	662	SRR15550095	15451	G	A	0,998184	2021-07-27	United States
ORF1ab_1000_L	ORF1ab	1000	SRR15550095	16466	C	T	0,999829	2021-07-27	United States
ORF1ab_1087_Y	ORF1ab	1087	SRR15550095	16726	C	T	0,999738	2021-07-27	United States
ORF1ab_1918_V	ORF1ab	1918	SRR15550095	19220	C	T	0,999563	2021-07-27	United States
S_19_R	S	19	SRR15550095	21618	C	G	0,999961	2021-07-27	United States
S_142_D	S	142	SRR15550095	21987	G	A	0,364919	2021-07-27	United States
S_156_NA	S	156	SRR15550095	22028	G	-AGTTCA	0,99617	2021-07-27	United States
S_452_R	S	452	SRR15550095	22917	T	G	0,999271	2021-07-27	United States
S_478_K	S	478	SRR15550095	22995	C	A	0,999666	2021-07-27	United States
S_614_G	S	614	SRR15550095	23403	A	G	0,999926	2021-07-27	United States
S_681_R	S	681	SRR15550095	23604	C	G	1	2021-07-27	United States
S_950_N	S	950	SRR15550095	24410	G	A	0,79861	2021-07-27	United States
ORF3a_26_L	ORF3a	26	SRR15550095	25469	C	T	0,999838	2021-07-27	United States
M_82_T	M	82	SRR15550095	26767	T	C	0,999775	2021-07-27	United States
ORF7a_82_A	ORF7a	82	SRR15550095	27638	T	C	0,999865	2021-07-27	United States
ORF7a_120_I	ORF7a	120	SRR15550095	27752	C	T	0,999656	2021-07-27	United States
ORF7b_40_I	ORF7b	40	SRR15550095	27874	C	T	0,999323	2021-07-27	United States
ORF8_60_F	ORF8	60	SRR15550095	28073	G	T	0,999254	2021-07-27	United States
ORF8_118_NA	ORF8	118	SRR15550095	28247	A	-GATTTC	0,929196	2021-07-27	United States
ORF8_120_L	ORF8	120	SRR15550095	28253	C	A	0,996219	2021-07-27	United States
N_63_N	N	63	SRR15550095	28460	G	A	0,986151	2021-07-27	United States
N_63_G	N	63	SRR15550095	28461	A	G	0,993701	2021-07-27	United States
N_203_M	N	203	SRR15550095	28881	G	T	0,999783	2021-07-27	United States
N_215_C	N	215	SRR15550095	28916	G	T	0,999472	2021-07-27	United States
N_377_Y	N	377	SRR15550095	29402	G	T	0,999524	2021-07-27	United States
ORF1ab_246_K	ORF1ab	246	SRR15550097	1001	G	A	0,999484	2021-07-27	United States
ORF1ab_1001_I	ORF1ab	1001	SRR15550097	3267	C	T	0,999457	2021-07-27	United States
ORF1ab_1283_V	ORF1ab	1283	SRR15550097	4113	C	T	0,999729	2021-07-27	United States
ORF1ab_1708_D	ORF1ab	1708	SRR15550097	5388	C	A	0,999729	2021-07-27	United States
ORF1ab_1920_C	ORF1ab	1920	SRR15550097	6024	A	G	0,0533024	2021-07-27	United States
ORF1ab_2092_Y	ORF1ab	2092	SRR15550097	6539	C	T	0,924175	2021-07-27	United States
ORF1ab_2230_T	ORF1ab	2230	SRR15550097	6954	T	C	1	2021-07-27	United States
ORF1ab_2259_I	ORF1ab	2259	SRR15550097	7042	G	T	0,997534	2021-07-27	United States
ORF1ab_3674_NA	ORF1ab	3674	SRR15550097	11287	G	-TCTGGTTTT	0,928381	2021-07-27	United States
ORF1ab_3676_S	ORF1ab	3676	SRR15550097	11291	G	A	0,922481	2021-07-27	United States
ORF1ab_3677_L	ORF1ab	3677	SRR15550097	11296	T	G	0,978022	2021-07-27	United States
ORF1ab_218_L	ORF1ab	218	SRR15550097	14120	C	T	0,999121	2021-07-27	United States
ORF1ab_314_L	ORF1ab	314	SRR15550097	14408	C	T	1	2021-07-27	United States
S_68_NA	S	68	SRR15550097	21764	A	-TACATG	0,458711	2021-07-27	United States
S_143_NA	S	143	SRR15550097	21990	T	-TTA	0,896566	2021-07-27	United States
S_501_Y	S	501	SRR15550097	23063	A	T	1	2021-07-27	United States
S_570_D	S	570	SRR15550097	23271	C	A	0,999844	2021-07-27	United States
S_614_G	S	614	SRR15550097	23403	A	G	0,999845	2021-07-27	United States
S_681_H	S	681	SRR15550097	23604	C	A	1	2021-07-27	United States
S_716_I	S	716	SRR15550097	23709	C	T	1	2021-07-27	United States
S_982_A	S	982	SRR15550097	24506	T	G	1	2021-07-27	United States
S_1118_H	S	1118	SRR15550097	24914	G	C	0,998713	2021-07-27	United States
ORF3a_223_I	ORF3a	223	SRR15550097	26060	C	T	0,99913	2021-07-27	United States
ORF8_27_*	ORF8	27	SRR15550097	27972	C	T	1	2021-07-27	United States
ORF8_52_I	ORF8	52	SRR15550097	28048	G	T	0,999554	2021-07-27	United States
ORF8_61_F	ORF8	61	SRR15550097	28075	G	T	1	2021-07-27	United States
ORF8_68_*	ORF8	68	SRR15550097	28095	A	T	0,969296	2021-07-27	United States
ORF8_73_C	ORF8	73	SRR15550097	28111	A	G	1	2021-07-27	United States
N_3_H	N	3	SRR15550097	28280	G	C	1	2021-07-27	United States
N_3_V	N	3	SRR15550097	28281	A	T	1	2021-07-27	United States
N_3_E	N	3	SRR15550097	28282	T	A	1	2021-07-27	United States
N_203_K	N	203	SRR15550097	28881	G	A	0,999627	2021-07-27	United States
N_204_R	N	204	SRR15550097	28883	G	C	0,999272	2021-07-27	United States
N_235_F	N	235	SRR15550097	28977	C	T	0,998909	2021-07-27	United States
ORF1ab_1306_S	ORF1ab	1306	SRR15550098	4181	G	T	0,999636	2021-07-27	United States
ORF1ab_2046_L	ORF1ab	2046	SRR15550098	6402	C	T	0,999108	2021-07-27	United States
ORF1ab_2287_S	ORF1ab	2287	SRR15550098	7124	C	T	0,999434	2021-07-27	United States
ORF1ab_2930_L	ORF1ab	2930	SRR15550098	9053	G	T	0,999099	2021-07-27	United States
ORF1ab_3255_I	ORF1ab	3255	SRR15550098	10029	C	T	0,99987	2021-07-27	United States
ORF1ab_3646_A	ORF1ab	3646	SRR15550098	11201	A	G	0,99971	2021-07-27	United States
ORF1ab_4179_K	ORF1ab	4179	SRR15550098	12801	G	A	0,999082	2021-07-27	United States
ORF1ab_314_L	ORF1ab	314	SRR15550098	14408	C	T	0,999588	2021-07-27	United States
ORF1ab_662_S	ORF1ab	662	SRR15550098	15451	G	A	0,997238	2021-07-27	United States
ORF1ab_1000_L	ORF1ab	1000	SRR15550098	16466	C	T	0,999861	2021-07-27	United States
ORF1ab_1918_V	ORF1ab	1918	SRR15550098	19220	C	T	0,999718	2021-07-27	United States
S_19_R	S	19	SRR15550098	21618	C	G	0,999748	2021-07-27	United States
S_142_D	S	142	SRR15550098	21987	G	A	0,647619	2021-07-27	United States
S_156_NA	S	156	SRR15550098	22028	G	-AGTTCA	0,917051	2021-07-27	United States
S_452_R	S	452	SRR15550098	22917	T	G	0,999632	2021-07-27	United States
S_478_K	S	478	SRR15550098	22995	C	A	1	2021-07-27	United States
S_614_G	S	614	SRR15550098	23403	A	G	0,99983	2021-07-27	United States
S_681_R	S	681	SRR15550098	23604	C	G	0,999873	2021-07-27	United States
S_950_N	S	950	SRR15550098	24410	G	A	0,947546	2021-07-27	United States
ORF3a_26_L	ORF3a	26	SRR15550098	25469	C	T	0,999758	2021-07-27	United States
ORF3a_239_Q	ORF3a	239	SRR15550098	26107	G	C	0,999624	2021-07-27	United States
M_82_T	M	82	SRR15550098	26767	T	C	0,999486	2021-07-27	United States
ORF7a_82_A	ORF7a	82	SRR15550098	27638	T	C	0,999416	2021-07-27	United States
ORF7a_120_I	ORF7a	120	SRR15550098	27752	C	T	1	2021-07-27	United States
ORF7b_40_I	ORF7b	40	SRR15550098	27874	C	T	0,999434	2021-07-27	United States
ORF8_118_NA	ORF8	118	SRR15550098	28247	A	-GATTTC	0,929797	2021-07-27	United States
ORF8_120_L	ORF8	120	SRR15550098	28253	C	A	0,992275	2021-07-27	United States
N_63_G	N	63	SRR15550098	28461	A	G	0,964986	2021-07-27	United States
N_203_M	N	203	SRR15550098	28881	G	T	0,999769	2021-07-27	United States
N_215_C	N	215	SRR15550098	28916	G	T	0,999449	2021-07-27	United States
N_377_Y	N	377	SRR15550098	29402	G	T	0,999772	2021-07-27	United States
ORF1ab_1306_S	ORF1ab	1306	SRR15550099	4181	G	T	0,999941	2021-07-27	United States
ORF1ab_1826_D	ORF1ab	1826	SRR15550099	5743	G	C	0,0520898	2021-07-27	United States
ORF1ab_1827_H	ORF1ab	1827	SRR15550099	5744	T	C	0,0521616	2021-07-27	United States
ORF1ab_2046_L	ORF1ab	2046	SRR15550099	6402	C	T	0,999314	2021-07-27	United States
ORF1ab_2287_S	ORF1ab	2287	SRR15550099	7124	C	T	0,999594	2021-07-27	United States
ORF1ab_2930_L	ORF1ab	2930	SRR15550099	9053	G	T	1	2021-07-27	United States
ORF1ab_3255_I	ORF1ab	3255	SRR15550099	10029	C	T	0,999891	2021-07-27	United States
ORF1ab_3353_N	ORF1ab	3353	SRR15550099	10324	G	T	0,291191	2021-07-27	United States
ORF1ab_3571_V	ORF1ab	3571	SRR15550099	10977	C	T	0,999814	2021-07-27	United States
ORF1ab_3603_NA	ORF1ab	3603	SRR15550099	11074	C	-T	0,0505023	2021-07-27	United States
ORF1ab_3646_A	ORF1ab	3646	SRR15550099	11201	A	G	0,999765	2021-07-27	United States
ORF1ab_314_L	ORF1ab	314	SRR15550099	14408	C	T	0,999763	2021-07-27	United States
ORF1ab_662_S	ORF1ab	662	SRR15550099	15451	G	A	0,998221	2021-07-27	United States
ORF1ab_1000_L	ORF1ab	1000	SRR15550099	16466	C	T	0,999852	2021-07-27	United States
ORF1ab_1918_V	ORF1ab	1918	SRR15550099	19220	C	T	0,999615	2021-07-27	United States
S_19_R	S	19	SRR15550099	21618	C	G	1	2021-07-27	United States
S_142_D	S	142	SRR15550099	21987	G	A	0,759076	2021-07-27	United States
S_156_NA	S	156	SRR15550099	22028	G	-AGTTCA	0,988438	2021-07-27	United States
S_452_R	S	452	SRR15550099	22917	T	G	0,999861	2021-07-27	United States
S_478_K	S	478	SRR15550099	22995	C	A	0,999494	2021-07-27	United States
S_614_G	S	614	SRR15550099	23403	A	G	0,99982	2021-07-27	United States
S_661_D	S	661	SRR15550099	23545	G	T	0,999752	2021-07-27	United States
S_681_R	S	681	SRR15550099	23604	C	G	0,999293	2021-07-27	United States
S_950_N	S	950	SRR15550099	24410	G	A	0,944449	2021-07-27	United States
ORF3a_26_L	ORF3a	26	SRR15550099	25469	C	T	0,999877	2021-07-27	United States
M_82_T	M	82	SRR15550099	26767	T	C	0,999759	2021-07-27	United States
ORF6_6_E	ORF6	6	SRR15550099	27219	C	A	0,94646	2021-07-27	United States
ORF7a_82_A	ORF7a	82	SRR15550099	27638	T	C	1	2021-07-27	United States
ORF7a_120_I	ORF7a	120	SRR15550099	27752	C	T	0,999958	2021-07-27	United States
ORF7b_40_I	ORF7b	40	SRR15550099	27874	C	T	0,999329	2021-07-27	United States
ORF8_118_NA	ORF8	118	SRR15550099	28247	A	-GATTTC	0,93085	2021-07-27	United States
ORF8_120_L	ORF8	120	SRR15550099	28253	C	A	0,995485	2021-07-27	United States
N_63_G	N	63	SRR15550099	28461	A	G	0,948326	2021-07-27	United States
N_203_M	N	203	SRR15550099	28881	G	T	0,999724	2021-07-27	United States
N_215_C	N	215	SRR15550099	28916	G	T	0,999504	2021-07-27	United States
N_377_Y	N	377	SRR15550099	29402	G	T	0,998784	2021-07-27	United States
ORF1ab_207_C	ORF1ab	207	SRR15550101	884	C	T	0,999612	2021-07-27	United States
ORF1ab_309_L	ORF1ab	309	SRR15550101	1191	C	T	1	2021-07-27	United States
ORF1ab_1640_L	ORF1ab	1640	SRR15550101	5184	C	T	0,999218	2021-07-27	United States
ORF1ab_3209_V	ORF1ab	3209	SRR15550101	9891	C	T	0,999732	2021-07-27	United States
ORF1ab_3718_A	ORF1ab	3718	SRR15550101	11418	T	C	1	2021-07-27	United States
ORF1ab_314_L	ORF1ab	314	SRR15550101	14408	C	T	1	2021-07-27	United States
ORF1ab_662_S	ORF1ab	662	SRR15550101	15451	G	A	0,99782	2021-07-27	United States
ORF1ab_1000_L	ORF1ab	1000	SRR15550101	16466	C	T	0,999545	2021-07-27	United States
ORF1ab_1570_L	ORF1ab	1570	SRR15550101	18176	C	T	0,998672	2021-07-27	United States
ORF1ab_1898_F	ORF1ab	1898	SRR15550101	19160	C	T	1	2021-07-27	United States
ORF1ab_2198_I	ORF1ab	2198	SRR15550101	20060	G	T	1	2021-07-27	United States
S_19_R	S	19	SRR15550101	21618	C	G	1	2021-07-27	United States
S_156_NA	S	156	SRR15550101	22028	G	-AGTTCA	0,994771	2021-07-27	United States
S_452_R	S	452	SRR15550101	22917	T	G	1	2021-07-27	United States
S_478_K	S	478	SRR15550101	22995	C	A	1	2021-07-27	United States
S_614_G	S	614	SRR15550101	23403	A	G	0,999892	2021-07-27	United States
S_681_R	S	681	SRR15550101	23604	C	G	1	2021-07-27	United States
S_950_N	S	950	SRR15550101	24410	G	A	0,988317	2021-07-27	United States
ORF3a_26_L	ORF3a	26	SRR15550101	25469	C	T	1	2021-07-27	United States
M_82_T	M	82	SRR15550101	26767	T	C	1	2021-07-27	United States
ORF7a_82_A	ORF7a	82	SRR15550101	27638	T	C	1	2021-07-27	United States
ORF7a_94_K	ORF7a	94	SRR15550101	27673	C	A	1	2021-07-27	United States
ORF7a_116_F	ORF7a	116	SRR15550101	27739	C	T	1	2021-07-27	United States
ORF7a_120_I	ORF7a	120	SRR15550101	27752	C	T	1	2021-07-27	United States
ORF8_118_NA	ORF8	118	SRR15550101	28247	A	-GATTTC	0,915767	2021-07-27	United States
ORF8_120_L	ORF8	120	SRR15550101	28253	C	A	1	2021-07-27	United States
N_63_G	N	63	SRR15550101	28461	A	G	0,996386	2021-07-27	United States
N_203_M	N	203	SRR15550101	28881	G	T	1	2021-07-27	United States
N_377_Y	N	377	SRR15550101	29402	G	T	1	2021-07-27	United States
ORF1ab_1056_L	ORF1ab	1056	SRR15550102	3431	G	T	0,999464	2021-07-27	United States
ORF1ab_1633_D	ORF1ab	1633	SRR15550102	5164	G	T	1	2021-07-27	United States
ORF1ab_1640_L	ORF1ab	1640	SRR15550102	5184	C	T	0,999114	2021-07-27	United States
ORF1ab_1827_H	ORF1ab	1827	SRR15550102	5744	T	C	0,0503272	2021-07-27	United States
ORF1ab_3060_F	ORF1ab	3060	SRR15550102	9443	C	T	0,0510353	2021-07-27	United States
ORF1ab_3209_V	ORF1ab	3209	SRR15550102	9891	C	T	0,999128	2021-07-27	United States
ORF1ab_3603_NA	ORF1ab	3603	SRR15550102	11074	C	-T	0,0549614	2021-07-27	United States
ORF1ab_3718_A	ORF1ab	3718	SRR15550102	11418	T	C	0,999211	2021-07-27	United States
ORF1ab_3750_I	ORF1ab	3750	SRR15550102	11514	C	T	0,999036	2021-07-27	United States
ORF1ab_314_L	ORF1ab	314	SRR15550102	14408	C	T	1	2021-07-27	United States
ORF1ab_662_S	ORF1ab	662	SRR15550102	15451	G	A	0,9983	2021-07-27	United States
ORF1ab_1000_L	ORF1ab	1000	SRR15550102	16466	C	T	0,999803	2021-07-27	United States
S_19_R	S	19	SRR15550102	21618	C	G	1	2021-07-27	United States
S_156_NA	S	156	SRR15550102	22028	G	-AGTTCA	0,994189	2021-07-27	United States
S_222_V	S	222	SRR15550102	22227	C	T	0,998377	2021-07-27	United States
S_452_R	S	452	SRR15550102	22917	T	G	1	2021-07-27	United States
S_478_K	S	478	SRR15550102	22995	C	A	0,99871	2021-07-27	United States
S_614_G	S	614	SRR15550102	23403	A	G	0,999786	2021-07-27	United States
S_681_R	S	681	SRR15550102	23604	C	G	0,999597	2021-07-27	United States
S_950_N	S	950	SRR15550102	24410	G	A	0,987641	2021-07-27	United States
ORF3a_26_L	ORF3a	26	SRR15550102	25469	C	T	1	2021-07-27	United States
E_9_I	E	9	SRR15550102	26270	C	T	0,999363	2021-07-27	United States
M_82_T	M	82	SRR15550102	26767	T	C	0,999598	2021-07-27	United States
ORF7a_82_A	ORF7a	82	SRR15550102	27638	T	C	1	2021-07-27	United States
ORF7a_120_I	ORF7a	120	SRR15550102	27752	C	T	1	2021-07-27	United States
ORF8_118_NA	ORF8	118	SRR15550102	28247	A	-GATTTC	0,90854	2021-07-27	United States
ORF8_120_L	ORF8	120	SRR15550102	28253	C	A	0,997494	2021-07-27	United States
N_18_V	N	18	SRR15550102	28326	G	T	0,99996	2021-07-27	United States
N_63_G	N	63	SRR15550102	28461	A	G	0,988323	2021-07-27	United States
N_203_M	N	203	SRR15550102	28881	G	T	1	2021-07-27	United States
N_377_Y	N	377	SRR15550102	29402	G	T	1	2021-07-27	United States
ORF1ab_1306_S	ORF1ab	1306	SRR15550103	4181	G	T	0,99975	2021-07-27	United States
ORF1ab_2046_L	ORF1ab	2046	SRR15550103	6402	C	T	0,999367	2021-07-27	United States
ORF1ab_2287_S	ORF1ab	2287	SRR15550103	7124	C	T	0,99963	2021-07-27	United States
ORF1ab_2930_L	ORF1ab	2930	SRR15550103	9053	G	T	0,999737	2021-07-27	United States
ORF1ab_3255_I	ORF1ab	3255	SRR15550103	10029	C	T	0,999952	2021-07-27	United States
ORF1ab_3603_NA	ORF1ab	3603	SRR15550103	11074	C	-T	0,0560701	2021-07-27	United States
ORF1ab_3646_A	ORF1ab	3646	SRR15550103	11201	A	G	0,999829	2021-07-27	United States
ORF1ab_3731_V	ORF1ab	3731	SRR15550103	11456	A	G	0,999935	2021-07-27	United States
ORF1ab_314_L	ORF1ab	314	SRR15550103	14408	C	T	0,999692	2021-07-27	United States
ORF1ab_662_S	ORF1ab	662	SRR15550103	15451	G	A	0,997987	2021-07-27	United States
ORF1ab_1000_L	ORF1ab	1000	SRR15550103	16466	C	T	0,999784	2021-07-27	United States
ORF1ab_1093_C	ORF1ab	1093	SRR15550103	16744	G	T	0,99977	2021-07-27	United States
ORF1ab_1184_D	ORF1ab	1184	SRR15550103	17019	G	T	0,999593	2021-07-27	United States
ORF1ab_1918_V	ORF1ab	1918	SRR15550103	19220	C	T	0,999852	2021-07-27	United States
ORF1ab_2338_L	ORF1ab	2338	SRR15550103	20480	C	T	0,990401	2021-07-27	United States
S_19_R	S	19	SRR15550103	21618	C	G	0,999837	2021-07-27	United States
S_142_D	S	142	SRR15550103	21987	G	A	0,722222	2021-07-27	United States
S_156_NA	S	156	SRR15550103	22028	G	-AGTTCA	0,991116	2021-07-27	United States
S_452_R	S	452	SRR15550103	22917	T	G	1	2021-07-27	United States
S_478_K	S	478	SRR15550103	22995	C	A	1	2021-07-27	United States
S_614_G	S	614	SRR15550103	23403	A	G	0,999703	2021-07-27	United States
S_681_R	S	681	SRR15550103	23604	C	G	1	2021-07-27	United States
S_950_N	S	950	SRR15550103	24410	G	A	0,983052	2021-07-27	United States
ORF3a_26_L	ORF3a	26	SRR15550103	25469	C	T	1	2021-07-27	United States
ORF3a_245_K	ORF3a	245	SRR15550103	26125	C	A	0,999849	2021-07-27	United States
M_82_T	M	82	SRR15550103	26767	T	C	0,999932	2021-07-27	United States
ORF7a_82_A	ORF7a	82	SRR15550103	27638	T	C	1	2021-07-27	United States
ORF7a_120_I	ORF7a	120	SRR15550103	27752	C	T	1	2021-07-27	United States
ORF7b_40_I	ORF7b	40	SRR15550103	27874	C	T	1	2021-07-27	United States
ORF8_107_NA	ORF8	107	SRR15550103	28214	C	+TT	0,824187	2021-07-27	United States
ORF8_118_NA	ORF8	118	SRR15550103	28247	A	-GATTTC	0,921917	2021-07-27	United States
ORF8_120_L	ORF8	120	SRR15550103	28253	C	A	0,993955	2021-07-27	United States
N_63_G	N	63	SRR15550103	28461	A	G	0,982458	2021-07-27	United States
N_203_M	N	203	SRR15550103	28881	G	T	1	2021-07-27	United States
N_215_C	N	215	SRR15550103	28916	G	T	1	2021-07-27	United States
N_377_Y	N	377	SRR15550103	29402	G	T	1	2021-07-27	United States
ORF1ab_1303_I	ORF1ab	1303	SRR15550105	4173	C	T	0,0891817	2021-07-27	United States
ORF1ab_1306_S	ORF1ab	1306	SRR15550105	4181	G	T	1	2021-07-27	United States
ORF1ab_1921_S	ORF1ab	1921	SRR15550105	6026	C	T	0,0704648	2021-07-27	United States
ORF1ab_2046_L	ORF1ab	2046	SRR15550105	6402	C	T	0,999324	2021-07-27	United States
ORF1ab_2287_S	ORF1ab	2287	SRR15550105	7124	C	T	0,996587	2021-07-27	United States
ORF1ab_2597_NA	ORF1ab	2597	SRR15550105	8056	G	-T	0,0683127	2021-07-27	United States
ORF1ab_2855_V	ORF1ab	2855	SRR15550105	8829	C	T	1	2021-07-27	United States
ORF1ab_2930_L	ORF1ab	2930	SRR15550105	9053	G	T	0,999843	2021-07-27	United States
ORF1ab_2972_F	ORF1ab	2972	SRR15550105	9180	C	T	0,136229	2021-07-27	United States
ORF1ab_3255_I	ORF1ab	3255	SRR15550105	10029	C	T	0,996878	2021-07-27	United States
ORF1ab_3603_NA	ORF1ab	3603	SRR15550105	11074	C	-T	0,0784456	2021-07-27	United States
ORF1ab_3604_L	ORF1ab	3604	SRR15550105	11075	T	C	0,0634474	2021-07-27	United States
ORF1ab_3646_A	ORF1ab	3646	SRR15550105	11201	A	G	0,99972	2021-07-27	United States
ORF1ab_314_L	ORF1ab	314	SRR15550105	14408	C	T	0,999777	2021-07-27	United States
ORF1ab_433_L	ORF1ab	433	SRR15550105	14764	T	C	0,0537032	2021-07-27	United States
ORF1ab_434_V	ORF1ab	434	SRR15550105	14768	C	T	0,0540448	2021-07-27	United States
ORF1ab_517_V	ORF1ab	517	SRR15550105	15017	C	T	0,0518519	2021-07-27	United States
ORF1ab_662_S	ORF1ab	662	SRR15550105	15451	G	A	0,994633	2021-07-27	United States
ORF1ab_1000_L	ORF1ab	1000	SRR15550105	16466	C	T	1	2021-07-27	United States
ORF1ab_1847_S	ORF1ab	1847	SRR15550105	19006	G	T	0,999832	2021-07-27	United States
ORF1ab_1918_V	ORF1ab	1918	SRR15550105	19220	C	T	0,999842	2021-07-27	United States
ORF1ab_2131_V	ORF1ab	2131	SRR15550105	19859	C	T	0,0680109	2021-07-27	United States
S_19_R	S	19	SRR15550105	21618	C	G	1	2021-07-27	United States
S_30_H	S	30	SRR15550105	21650	A	C	0,0861345	2021-07-27	United States
S_156_NA	S	156	SRR15550105	22028	G	-AGTTCA	1	2021-07-27	United States
S_181_NA	S	181	SRR15550105	22104	G	-A	0,110778	2021-07-27	United States
S_452_R	S	452	SRR15550105	22917	T	G	0,997636	2021-07-27	United States
S_478_K	S	478	SRR15550105	22995	C	A	1	2021-07-27	United States
S_614_G	S	614	SRR15550105	23403	A	G	0,999822	2021-07-27	United States
S_675_H	S	675	SRR15550105	23587	G	C	1	2021-07-27	United States
S_681_R	S	681	SRR15550105	23604	C	G	1	2021-07-27	United States
S_950_N	S	950	SRR15550105	24410	G	A	0,996212	2021-07-27	United States
S_1113_*	S	1113	SRR15550105	24899	C	T	0,0817599	2021-07-27	United States
ORF3a_26_L	ORF3a	26	SRR15550105	25469	C	T	1	2021-07-27	United States
M_82_T	M	82	SRR15550105	26767	T	C	1	2021-07-27	United States
ORF7a_120_I	ORF7a	120	SRR15550105	27752	C	T	1	2021-07-27	United States
ORF7b_40_I	ORF7b	40	SRR15550105	27874	C	T	1	2021-07-27	United States
ORF8_118_NA	ORF8	118	SRR15550105	28247	A	-GATTTC	0,911232	2021-07-27	United States
ORF8_120_L	ORF8	120	SRR15550105	28253	C	A	0,995106	2021-07-27	United States
N_63_G	N	63	SRR15550105	28461	A	G	0,976093	2021-07-27	United States
N_203_M	N	203	SRR15550105	28881	G	T	1	2021-07-27	United States
N_215_C	N	215	SRR15550105	28916	G	T	0,992263	2021-07-27	United States
N_265_I	N	265	SRR15550105	29067	C	T	0,062995	2021-07-27	United States
N_270_NA	N	270	SRR15550105	29081	G	-TA	0,0650104	2021-07-27	United States
ORF1ab_1289_G	ORF1ab	1289	SRR15550106	4131	A	G	0,0525614	2021-07-27	United States
ORF1ab_1640_L	ORF1ab	1640	SRR15550106	5184	C	T	0,999755	2021-07-27	United States
ORF1ab_1952_L	ORF1ab	1952	SRR15550106	6120	C	T	0,0702619	2021-07-27	United States
ORF1ab_3209_V	ORF1ab	3209	SRR15550106	9891	C	T	0,999405	2021-07-27	United States
ORF1ab_3603_NA	ORF1ab	3603	SRR15550106	11074	C	+T	0,0538261	2021-07-27	United States
ORF1ab_3718_A	ORF1ab	3718	SRR15550106	11418	T	C	0,999911	2021-07-27	United States
ORF1ab_3750_I	ORF1ab	3750	SRR15550106	11514	C	T	0,999749	2021-07-27	United States
ORF1ab_314_L	ORF1ab	314	SRR15550106	14408	C	T	1	2021-07-27	United States
ORF1ab_662_S	ORF1ab	662	SRR15550106	15451	G	A	0,995196	2021-07-27	United States
ORF1ab_1000_L	ORF1ab	1000	SRR15550106	16466	C	T	1	2021-07-27	United States
S_19_R	S	19	SRR15550106	21618	C	G	1	2021-07-27	United States
S_30_H	S	30	SRR15550106	21650	A	C	0,0665412	2021-07-27	United States
S_35_C	S	35	SRR15550106	21665	G	T	0,119208	2021-07-27	United States
S_68_NA	S	68	SRR15550106	21764	A	-TACATG	0,0541728	2021-07-27	United States
S_142_D	S	142	SRR15550106	21987	G	A	0,965732	2021-07-27	United States
S_156_NA	S	156	SRR15550106	22028	G	-AGTTCA	0,988722	2021-07-27	United States
S_222_V	S	222	SRR15550106	22227	C	T	1	2021-07-27	United States
S_452_R	S	452	SRR15550106	22917	T	G	1	2021-07-27	United States
S_478_K	S	478	SRR15550106	22995	C	A	1	2021-07-27	United States
S_613_H	S	613	SRR15550106	23401	G	T	0,0594691	2021-07-27	United States
S_614_G	S	614	SRR15550106	23403	A	G	0,999702	2021-07-27	United States
S_681_R	S	681	SRR15550106	23604	C	G	0,999713	2021-07-27	United States
S_950_N	S	950	SRR15550106	24410	G	A	0,99233	2021-07-27	United States
ORF3a_15_F	ORF3a	15	SRR15550106	25437	G	T	0,0699105	2021-07-27	United States
ORF3a_26_L	ORF3a	26	SRR15550106	25469	C	T	0,999906	2021-07-27	United States
M_82_T	M	82	SRR15550106	26767	T	C	0,999939	2021-07-27	United States
ORF7a_24_I	ORF7a	24	SRR15550106	27463	G	A	0,18545	2021-07-27	United States
ORF7a_82_A	ORF7a	82	SRR15550106	27638	T	C	1	2021-07-27	United States
ORF7a_120_I	ORF7a	120	SRR15550106	27752	C	T	0,989691	2021-07-27	United States
ORF7b_3_K	ORF7b	3	SRR15550106	27762	G	A	0,103093	2021-07-27	United States
ORF7b_26_V	ORF7b	26	SRR15550106	27831	A	G	0,0715617	2021-07-27	United States
ORF8_118_NA	ORF8	118	SRR15550106	28247	A	-GATTTC	0,918875	2021-07-27	United States
ORF8_119_V	ORF8	119	SRR15550106	28249	A	T	0,983471	2021-07-27	United States
ORF8_120_L	ORF8	120	SRR15550106	28253	C	A	0,997717	2021-07-27	United States
N_63_G	N	63	SRR15550106	28461	A	G	0,979582	2021-07-27	United States
N_203_M	N	203	SRR15550106	28881	G	T	1	2021-07-27	United States
N_373_N	N	373	SRR15550106	29392	G	T	0,999186	2021-07-27	United States
N_377_Y	N	377	SRR15550106	29402	G	T	1	2021-07-27	United States
ORF1ab_1306_S	ORF1ab	1306	SRR15550111	4181	G	T	0,999866	2021-07-27	United States
ORF1ab_2046_L	ORF1ab	2046	SRR15550111	6402	C	T	0,999155	2021-07-27	United States
ORF1ab_2125_Y	ORF1ab	2125	SRR15550111	6638	C	T	0,998757	2021-07-27	United States
ORF1ab_2287_S	ORF1ab	2287	SRR15550111	7124	C	T	0,999803	2021-07-27	United States
ORF1ab_2554_V	ORF1ab	2554	SRR15550111	7926	C	T	0,999754	2021-07-27	United States
ORF1ab_2930_L	ORF1ab	2930	SRR15550111	9053	G	T	0,998331	2021-07-27	United States
ORF1ab_3255_I	ORF1ab	3255	SRR15550111	10029	C	T	1	2021-07-27	United States
ORF1ab_3646_A	ORF1ab	3646	SRR15550111	11201	A	G	0,999732	2021-07-27	United States
ORF1ab_183_V	ORF1ab	183	SRR15550111	14014	T	G	0,999911	2021-07-27	United States
ORF1ab_314_L	ORF1ab	314	SRR15550111	14408	C	T	1	2021-07-27	United States
ORF1ab_662_S	ORF1ab	662	SRR15550111	15451	G	A	0,998552	2021-07-27	United States
ORF1ab_1000_L	ORF1ab	1000	SRR15550111	16466	C	T	0,99965	2021-07-27	United States
ORF1ab_1087_Y	ORF1ab	1087	SRR15550111	16726	C	T	0,999677	2021-07-27	United States
ORF1ab_1918_V	ORF1ab	1918	SRR15550111	19220	C	T	0,999226	2021-07-27	United States
S_19_R	S	19	SRR15550111	21618	C	G	1	2021-07-27	United States
S_142_D	S	142	SRR15550111	21987	G	A	0,429825	2021-07-27	United States
S_156_NA	S	156	SRR15550111	22028	G	-AGTTCA	0,998328	2021-07-27	United States
S_452_R	S	452	SRR15550111	22917	T	G	1	2021-07-27	United States
S_478_K	S	478	SRR15550111	22995	C	A	1	2021-07-27	United States
S_614_G	S	614	SRR15550111	23403	A	G	0,999687	2021-07-27	United States
S_681_R	S	681	SRR15550111	23604	C	G	1	2021-07-27	United States
S_950_N	S	950	SRR15550111	24410	G	A	0,961145	2021-07-27	United States
ORF3a_26_L	ORF3a	26	SRR15550111	25469	C	T	1	2021-07-27	United States
M_82_T	M	82	SRR15550111	26767	T	C	0,999292	2021-07-27	United States
ORF7a_82_A	ORF7a	82	SRR15550111	27638	T	C	0,999461	2021-07-27	United States
ORF7a_120_I	ORF7a	120	SRR15550111	27752	C	T	0,999582	2021-07-27	United States
ORF7b_40_I	ORF7b	40	SRR15550111	27874	C	T	0,999566	2021-07-27	United States
ORF8_60_F	ORF8	60	SRR15550111	28073	G	T	0,999475	2021-07-27	United States
ORF8_118_NA	ORF8	118	SRR15550111	28247	A	-GATTTC	0,945404	2021-07-27	United States
ORF8_120_L	ORF8	120	SRR15550111	28253	C	A	1	2021-07-27	United States
N_63_G	N	63	SRR15550111	28461	A	G	0,99173	2021-07-27	United States
N_203_M	N	203	SRR15550111	28881	G	T	0,999078	2021-07-27	United States
N_215_C	N	215	SRR15550111	28916	G	T	0,998767	2021-07-27	United States
N_377_Y	N	377	SRR15550111	29402	G	T	0,999123	2021-07-27	United States
ORF1ab_1306_S	ORF1ab	1306	SRR15550112	4181	G	T	0,999905	2021-07-27	United States
ORF1ab_2046_L	ORF1ab	2046	SRR15550112	6402	C	T	0,999336	2021-07-27	United States
ORF1ab_2287_S	ORF1ab	2287	SRR15550112	7124	C	T	0,999075	2021-07-27	United States
ORF1ab_2778_I	ORF1ab	2778	SRR15550112	8597	C	A	0,999767	2021-07-27	United States
ORF1ab_2930_L	ORF1ab	2930	SRR15550112	9053	G	T	0,999446	2021-07-27	United States
ORF1ab_3255_I	ORF1ab	3255	SRR15550112	10029	C	T	0,999813	2021-07-27	United States
ORF1ab_3646_A	ORF1ab	3646	SRR15550112	11201	A	G	0,999729	2021-07-27	United States
ORF1ab_314_L	ORF1ab	314	SRR15550112	14408	C	T	0,999754	2021-07-27	United States
ORF1ab_662_S	ORF1ab	662	SRR15550112	15451	G	A	0,998589	2021-07-27	United States
ORF1ab_1000_L	ORF1ab	1000	SRR15550112	16466	C	T	0,999707	2021-07-27	United States
ORF1ab_1219_S	ORF1ab	1219	SRR15550112	17122	G	T	0,999775	2021-07-27	United States
ORF1ab_1918_V	ORF1ab	1918	SRR15550112	19220	C	T	0,999812	2021-07-27	United States
S_19_R	S	19	SRR15550112	21618	C	G	0,99985	2021-07-27	United States
S_95_I	S	95	SRR15550112	21846	C	T	0,998185	2021-07-27	United States
S_142_D	S	142	SRR15550112	21987	G	A	0,506579	2021-07-27	United States
S_156_NA	S	156	SRR15550112	22028	G	-AGTTCA	0,998407	2021-07-27	United States
S_452_R	S	452	SRR15550112	22917	T	G	0,999275	2021-07-27	United States
S_478_K	S	478	SRR15550112	22995	C	A	1	2021-07-27	United States
S_614_G	S	614	SRR15550112	23403	A	G	0,999851	2021-07-27	United States
S_681_R	S	681	SRR15550112	23604	C	G	0,999874	2021-07-27	United States
S_950_N	S	950	SRR15550112	24410	G	A	0,948295	2021-07-27	United States
ORF3a_26_L	ORF3a	26	SRR15550112	25469	C	T	1	2021-07-27	United States
M_82_T	M	82	SRR15550112	26767	T	C	1	2021-07-27	United States
ORF7a_82_A	ORF7a	82	SRR15550112	27638	T	C	0,999571	2021-07-27	United States
ORF7a_120_I	ORF7a	120	SRR15550112	27752	C	T	0,99979	2021-07-27	United States
ORF7b_40_I	ORF7b	40	SRR15550112	27874	C	T	0,999825	2021-07-27	United States
ORF8_31_F	ORF8	31	SRR15550112	27985	A	T	0,999672	2021-07-27	United States
ORF8_118_NA	ORF8	118	SRR15550112	28247	A	-GATTTC	0,924465	2021-07-27	United States
ORF8_120_L	ORF8	120	SRR15550112	28253	C	A	0,984342	2021-07-27	United States
N_63_G	N	63	SRR15550112	28461	A	G	0,978079	2021-07-27	United States
N_203_M	N	203	SRR15550112	28881	G	T	0,999668	2021-07-27	United States
N_215_C	N	215	SRR15550112	28916	G	T	0,999311	2021-07-27	United States
N_377_Y	N	377	SRR15550112	29402	G	T	0,998951	2021-07-27	United States
ORF1ab_1306_S	ORF1ab	1306	SRR15550113	4181	G	T	0,99977	2021-07-27	United States
ORF1ab_2046_L	ORF1ab	2046	SRR15550113	6402	C	T	0,999402	2021-07-27	United States
ORF1ab_2287_S	ORF1ab	2287	SRR15550113	7124	C	T	0,999696	2021-07-27	United States
ORF1ab_2695_N	ORF1ab	2695	SRR15550113	8349	G	A	0,999962	2021-07-27	United States
ORF1ab_2930_L	ORF1ab	2930	SRR15550113	9053	G	T	0,999021	2021-07-27	United States
ORF1ab_3255_I	ORF1ab	3255	SRR15550113	10029	C	T	0,999915	2021-07-27	United States
ORF1ab_3646_A	ORF1ab	3646	SRR15550113	11201	A	G	0,999702	2021-07-27	United States
ORF1ab_314_L	ORF1ab	314	SRR15550113	14408	C	T	0,999323	2021-07-27	United States
ORF1ab_662_S	ORF1ab	662	SRR15550113	15451	G	A	0,99803	2021-07-27	United States
ORF1ab_1000_L	ORF1ab	1000	SRR15550113	16466	C	T	0,999721	2021-07-27	United States
ORF1ab_1257_V	ORF1ab	1257	SRR15550113	17236	A	G	0,999861	2021-07-27	United States
ORF1ab_1918_V	ORF1ab	1918	SRR15550113	19220	C	T	0,999714	2021-07-27	United States
S_19_R	S	19	SRR15550113	21618	C	G	0,999938	2021-07-27	United States
S_142_D	S	142	SRR15550113	21987	G	A	0,475475	2021-07-27	United States
S_156_NA	S	156	SRR15550113	22028	G	-AGTTCA	0,997521	2021-07-27	United States
S_452_R	S	452	SRR15550113	22917	T	G	0,999475	2021-07-27	United States
S_478_K	S	478	SRR15550113	22995	C	A	0,999872	2021-07-27	United States
S_614_G	S	614	SRR15550113	23403	A	G	0,999701	2021-07-27	United States
S_681_R	S	681	SRR15550113	23604	C	G	0,999706	2021-07-27	United States
S_950_N	S	950	SRR15550113	24410	G	A	0,91568	2021-07-27	United States
ORF3a_26_L	ORF3a	26	SRR15550113	25469	C	T	0,999618	2021-07-27	United States
M_82_T	M	82	SRR15550113	26767	T	C	0,999812	2021-07-27	United States
ORF7a_82_A	ORF7a	82	SRR15550113	27638	T	C	0,999713	2021-07-27	United States
ORF7a_120_I	ORF7a	120	SRR15550113	27752	C	T	0,999867	2021-07-27	United States
ORF7b_40_I	ORF7b	40	SRR15550113	27874	C	T	0,99914	2021-07-27	United States
ORF8_36_S	ORF8	36	SRR15550113	27999	C	T	0,99992	2021-07-27	United States
ORF8_118_NA	ORF8	118	SRR15550113	28247	A	-GATTTC	0,934629	2021-07-27	United States
ORF8_120_L	ORF8	120	SRR15550113	28253	C	A	0,997765	2021-07-27	United States
N_63_G	N	63	SRR15550113	28461	A	G	0,968283	2021-07-27	United States
N_203_M	N	203	SRR15550113	28881	G	T	0,999821	2021-07-27	United States
N_215_C	N	215	SRR15550113	28916	G	T	0,999489	2021-07-27	United States
N_377_Y	N	377	SRR15550113	29402	G	T	0,999561	2021-07-27	United States
ORF1ab_998_H	ORF1ab	998	SRR15550115	3259	G	T	0,999459	2021-07-27	United States
ORF1ab_1306_S	ORF1ab	1306	SRR15550115	4181	G	T	0,999842	2021-07-27	United States
ORF1ab_2046_L	ORF1ab	2046	SRR15550115	6402	C	T	0,999402	2021-07-27	United States
ORF1ab_2287_S	ORF1ab	2287	SRR15550115	7124	C	T	0,999393	2021-07-27	United States
ORF1ab_2855_V	ORF1ab	2855	SRR15550115	8829	C	T	0,999591	2021-07-27	United States
ORF1ab_2930_L	ORF1ab	2930	SRR15550115	9053	G	T	0,999255	2021-07-27	United States
ORF1ab_3255_I	ORF1ab	3255	SRR15550115	10029	C	T	0,999674	2021-07-27	United States
ORF1ab_3646_A	ORF1ab	3646	SRR15550115	11201	A	G	0,999728	2021-07-27	United States
ORF1ab_4164_I	ORF1ab	4164	SRR15550115	12756	C	T	0,99985	2021-07-27	United States
ORF1ab_314_L	ORF1ab	314	SRR15550115	14408	C	T	0,999799	2021-07-27	United States
ORF1ab_662_S	ORF1ab	662	SRR15550115	15451	G	A	0,998592	2021-07-27	United States
ORF1ab_1000_L	ORF1ab	1000	SRR15550115	16466	C	T	0,999858	2021-07-27	United States
ORF1ab_1847_S	ORF1ab	1847	SRR15550115	19006	G	T	0,999827	2021-07-27	United States
ORF1ab_1918_V	ORF1ab	1918	SRR15550115	19220	C	T	0,999749	2021-07-27	United States
S_19_R	S	19	SRR15550115	21618	C	G	1	2021-07-27	United States
S_95_I	S	95	SRR15550115	21846	C	T	1	2021-07-27	United States
S_142_D	S	142	SRR15550115	21987	G	A	0,634483	2021-07-27	United States
S_156_NA	S	156	SRR15550115	22028	G	-AGTTCA	0,998077	2021-07-27	United States
S_452_R	S	452	SRR15550115	22917	T	G	0,999713	2021-07-27	United States
S_478_K	S	478	SRR15550115	22995	C	A	0,99949	2021-07-27	United States
S_614_G	S	614	SRR15550115	23403	A	G	0,999869	2021-07-27	United States
S_681_R	S	681	SRR15550115	23604	C	G	0,999871	2021-07-27	United States
S_809_S	S	809	SRR15550115	23987	C	T	0,999878	2021-07-27	United States
S_950_N	S	950	SRR15550115	24410	G	A	0,956593	2021-07-27	United States
ORF3a_26_L	ORF3a	26	SRR15550115	25469	C	T	1	2021-07-27	United States
M_82_T	M	82	SRR15550115	26767	T	C	0,999904	2021-07-27	United States
ORF7a_82_A	ORF7a	82	SRR15550115	27638	T	C	0,999834	2021-07-27	United States
ORF7a_120_I	ORF7a	120	SRR15550115	27752	C	T	0,999642	2021-07-27	United States
ORF7b_40_I	ORF7b	40	SRR15550115	27874	C	T	0,999008	2021-07-27	United States
ORF8_45_C	ORF8	45	SRR15550115	28028	G	T	0,999074	2021-07-27	United States
ORF8_118_NA	ORF8	118	SRR15550115	28247	A	-GATTTC	0,930637	2021-07-27	United States
ORF8_120_L	ORF8	120	SRR15550115	28253	C	A	1	2021-07-27	United States
N_63_G	N	63	SRR15550115	28461	A	G	0,970328	2021-07-27	United States
N_203_M	N	203	SRR15550115	28881	G	T	0,998555	2021-07-27	United States
N_215_C	N	215	SRR15550115	28916	G	T	0,999807	2021-07-27	United States
N_377_Y	N	377	SRR15550115	29402	G	T	0,998596	2021-07-27	United States
N_391_I	N	391	SRR15550115	29445	C	T	0,99953	2021-07-27	United States
ORF1ab_540_V	ORF1ab	540	SRR15550116	1884	C	T	0,813573	2021-07-27	United States
ORF1ab_1306_S	ORF1ab	1306	SRR15550116	4181	G	T	0,999389	2021-07-27	United States
ORF1ab_2046_L	ORF1ab	2046	SRR15550116	6402	C	T	0,999479	2021-07-27	United States
ORF1ab_2287_S	ORF1ab	2287	SRR15550116	7124	C	T	1	2021-07-27	United States
ORF1ab_2930_L	ORF1ab	2930	SRR15550116	9053	G	T	1	2021-07-27	United States
ORF1ab_3255_I	ORF1ab	3255	SRR15550116	10029	C	T	0,998726	2021-07-27	United States
ORF1ab_3646_A	ORF1ab	3646	SRR15550116	11201	A	G	0,999712	2021-07-27	United States
ORF1ab_3731_V	ORF1ab	3731	SRR15550116	11456	A	G	1	2021-07-27	United States
ORF1ab_314_L	ORF1ab	314	SRR15550116	14408	C	T	1	2021-07-27	United States
ORF1ab_662_S	ORF1ab	662	SRR15550116	15451	G	A	0,99884	2021-07-27	United States
ORF1ab_1000_L	ORF1ab	1000	SRR15550116	16466	C	T	1	2021-07-27	United States
ORF1ab_1918_V	ORF1ab	1918	SRR15550116	19220	C	T	0,999771	2021-07-27	United States
S_19_R	S	19	SRR15550116	21618	C	G	1	2021-07-27	United States
S_156_NA	S	156	SRR15550116	22028	G	-AGTTCA	0,997409	2021-07-27	United States
S_253_V	S	253	SRR15550116	22320	A	T	1	2021-07-27	United States
S_452_R	S	452	SRR15550116	22917	T	G	1	2021-07-27	United States
S_478_K	S	478	SRR15550116	22995	C	A	1	2021-07-27	United States
S_614_G	S	614	SRR15550116	23403	A	G	1	2021-07-27	United States
S_681_R	S	681	SRR15550116	23604	C	G	1	2021-07-27	United States
S_950_N	S	950	SRR15550116	24410	G	A	0,983101	2021-07-27	United States
ORF3a_26_L	ORF3a	26	SRR15550116	25469	C	T	1	2021-07-27	United States
M_82_T	M	82	SRR15550116	26767	T	C	1	2021-07-27	United States
ORF7a_82_A	ORF7a	82	SRR15550116	27638	T	C	1	2021-07-27	United States
ORF7a_120_I	ORF7a	120	SRR15550116	27752	C	T	1	2021-07-27	United States
ORF7b_40_I	ORF7b	40	SRR15550116	27874	C	T	0,997949	2021-07-27	United States
ORF8_118_NA	ORF8	118	SRR15550116	28247	A	-GATTTC	0,921751	2021-07-27	United States
ORF8_120_L	ORF8	120	SRR15550116	28253	C	A	0,988701	2021-07-27	United States
N_63_G	N	63	SRR15550116	28461	A	G	0,997529	2021-07-27	United States
N_203_M	N	203	SRR15550116	28881	G	T	1	2021-07-27	United States
N_215_C	N	215	SRR15550116	28916	G	T	1	2021-07-27	United States
N_377_Y	N	377	SRR15550116	29402	G	T	0,997126	2021-07-27	United States
ORF1ab_229_H	ORF1ab	229	SRR15550117	950	T	C	0,993935	2021-07-27	United States
ORF1ab_309_L	ORF1ab	309	SRR15550117	1191	C	T	1	2021-07-27	United States
ORF1ab_538_A	ORF1ab	538	SRR15550117	1877	T	G	0,961024	2021-07-27	United States
ORF1ab_1640_L	ORF1ab	1640	SRR15550117	5184	C	T	0,999473	2021-07-27	United States
ORF1ab_3209_V	ORF1ab	3209	SRR15550117	9891	C	T	0,999212	2021-07-27	United States
ORF1ab_3718_A	ORF1ab	3718	SRR15550117	11418	T	C	0,999699	2021-07-27	United States
ORF1ab_314_L	ORF1ab	314	SRR15550117	14408	C	T	0,999475	2021-07-27	United States
ORF1ab_662_S	ORF1ab	662	SRR15550117	15451	G	A	0,998444	2021-07-27	United States
ORF1ab_1000_L	ORF1ab	1000	SRR15550117	16466	C	T	0,999553	2021-07-27	United States
ORF1ab_1441_H	ORF1ab	1441	SRR15550117	17790	G	T	0,999843	2021-07-27	United States
ORF1ab_1570_L	ORF1ab	1570	SRR15550117	18176	C	T	0,99897	2021-07-27	United States
ORF1ab_1898_F	ORF1ab	1898	SRR15550117	19160	C	T	0,999873	2021-07-27	United States
ORF1ab_2417_I	ORF1ab	2417	SRR15550117	20718	G	T	0,999337	2021-07-27	United States
S_19_R	S	19	SRR15550117	21618	C	G	1	2021-07-27	United States
S_142_D	S	142	SRR15550117	21987	G	A	0,771186	2021-07-27	United States
S_156_NA	S	156	SRR15550117	22028	G	-AGTTCA	0,998193	2021-07-27	United States
S_452_R	S	452	SRR15550117	22917	T	G	0,999698	2021-07-27	United States
S_478_K	S	478	SRR15550117	22995	C	A	1	2021-07-27	United States
S_614_G	S	614	SRR15550117	23403	A	G	0,999906	2021-07-27	United States
S_681_R	S	681	SRR15550117	23604	C	G	0,999365	2021-07-27	United States
S_950_N	S	950	SRR15550117	24410	G	A	0,983315	2021-07-27	United States
ORF3a_26_L	ORF3a	26	SRR15550117	25469	C	T	1	2021-07-27	United States
M_82_T	M	82	SRR15550117	26767	T	C	1	2021-07-27	United States
ORF7a_82_A	ORF7a	82	SRR15550117	27638	T	C	1	2021-07-27	United States
ORF7a_116_F	ORF7a	116	SRR15550117	27739	C	T	0,997791	2021-07-27	United States
ORF7a_120_I	ORF7a	120	SRR15550117	27752	C	T	1	2021-07-27	United States
ORF8_118_NA	ORF8	118	SRR15550117	28247	A	-GATTTC	0,914617	2021-07-27	United States
ORF8_120_L	ORF8	120	SRR15550117	28253	C	A	0,989011	2021-07-27	United States
N_63_G	N	63	SRR15550117	28461	A	G	0,985872	2021-07-27	United States
N_203_M	N	203	SRR15550117	28881	G	T	0,998926	2021-07-27	United States
N_377_Y	N	377	SRR15550117	29402	G	T	0,998703	2021-07-27	United States
ORF1ab_206_V	ORF1ab	206	SRR15550119	882	C	T	0,245235	2021-07-27	United States
ORF1ab_1306_S	ORF1ab	1306	SRR15550119	4181	G	T	0,999702	2021-07-27	United States
ORF1ab_2046_L	ORF1ab	2046	SRR15550119	6402	C	T	0,999338	2021-07-27	United States
ORF1ab_2287_S	ORF1ab	2287	SRR15550119	7124	C	T	0,999406	2021-07-27	United States
ORF1ab_2930_L	ORF1ab	2930	SRR15550119	9053	G	T	0,999768	2021-07-27	United States
ORF1ab_3255_I	ORF1ab	3255	SRR15550119	10029	C	T	0,99983	2021-07-27	United States
ORF1ab_3646_A	ORF1ab	3646	SRR15550119	11201	A	G	0,999623	2021-07-27	United States
ORF1ab_314_L	ORF1ab	314	SRR15550119	14408	C	T	0,999791	2021-07-27	United States
ORF1ab_662_S	ORF1ab	662	SRR15550119	15451	G	A	0,998449	2021-07-27	United States
ORF1ab_1000_L	ORF1ab	1000	SRR15550119	16466	C	T	0,999913	2021-07-27	United States
ORF1ab_1223_L	ORF1ab	1223	SRR15550119	17135	C	T	0,987531	2021-07-27	United States
ORF1ab_1257_V	ORF1ab	1257	SRR15550119	17236	A	G	0,999912	2021-07-27	United States
ORF1ab_1918_V	ORF1ab	1918	SRR15550119	19220	C	T	0,999826	2021-07-27	United States
S_19_R	S	19	SRR15550119	21618	C	G	1	2021-07-27	United States
S_142_D	S	142	SRR15550119	21987	G	A	0,527778	2021-07-27	United States
S_156_NA	S	156	SRR15550119	22028	G	-AGTTCA	0,998552	2021-07-27	United States
S_452_R	S	452	SRR15550119	22917	T	G	0,999597	2021-07-27	United States
S_478_K	S	478	SRR15550119	22995	C	A	0,999844	2021-07-27	United States
S_614_G	S	614	SRR15550119	23403	A	G	0,999941	2021-07-27	United States
S_681_R	S	681	SRR15550119	23604	C	G	0,999531	2021-07-27	United States
S_950_N	S	950	SRR15550119	24410	G	A	0,955707	2021-07-27	United States
ORF3a_26_L	ORF3a	26	SRR15550119	25469	C	T	0,999867	2021-07-27	United States
ORF3a_131_C	ORF3a	131	SRR15550119	25785	G	C	0,999812	2021-07-27	United States
M_82_T	M	82	SRR15550119	26767	T	C	1	2021-07-27	United States
ORF7a_82_A	ORF7a	82	SRR15550119	27638	T	C	0,999247	2021-07-27	United States
ORF7a_120_I	ORF7a	120	SRR15550119	27752	C	T	0,999684	2021-07-27	United States
ORF7b_40_I	ORF7b	40	SRR15550119	27874	C	T	0,999368	2021-07-27	United States
ORF8_36_S	ORF8	36	SRR15550119	27999	C	T	0,999701	2021-07-27	United States
ORF8_118_NA	ORF8	118	SRR15550119	28247	A	-GATTTC	0,926834	2021-07-27	United States
ORF8_120_L	ORF8	120	SRR15550119	28253	C	A	0,999381	2021-07-27	United States
N_13_T	N	13	SRR15550119	28310	C	A	0,999662	2021-07-27	United States
N_63_G	N	63	SRR15550119	28461	A	G	0,981916	2021-07-27	United States
N_203_M	N	203	SRR15550119	28881	G	T	0,999811	2021-07-27	United States
N_215_C	N	215	SRR15550119	28916	G	T	0,999663	2021-07-27	United States
N_377_Y	N	377	SRR15550119	29402	G	T	0,999632	2021-07-27	United States
ORF1ab_708_I	ORF1ab	708	SRR15550120	2388	C	T	0,456432	2021-07-27	United States
ORF1ab_1306_S	ORF1ab	1306	SRR15550120	4181	G	T	0,99983	2021-07-27	United States
ORF1ab_1409_V	ORF1ab	1409	SRR15550120	4490	A	G	0,142713	2021-07-27	United States
ORF1ab_1422_NA	ORF1ab	1422	SRR15550120	4529	T	-TTTAC	0,0544748	2021-07-27	United States
ORF1ab_2046_L	ORF1ab	2046	SRR15550120	6402	C	T	0,999193	2021-07-27	United States
ORF1ab_2287_S	ORF1ab	2287	SRR15550120	7124	C	T	1	2021-07-27	United States
ORF1ab_2483_L	ORF1ab	2483	SRR15550120	7713	C	T	0,0604608	2021-07-27	United States
ORF1ab_2554_V	ORF1ab	2554	SRR15550120	7926	C	T	1	2021-07-27	United States
ORF1ab_2565_V	ORF1ab	2565	SRR15550120	7958	A	G	0,0859201	2021-07-27	United States
ORF1ab_2930_L	ORF1ab	2930	SRR15550120	9053	G	T	0,999524	2021-07-27	United States
ORF1ab_3255_I	ORF1ab	3255	SRR15550120	10029	C	T	1	2021-07-27	United States
ORF1ab_3603_NA	ORF1ab	3603	SRR15550120	11074	C	-T	0,0681111	2021-07-27	United States
ORF1ab_3646_A	ORF1ab	3646	SRR15550120	11201	A	G	0,999876	2021-07-27	United States
ORF1ab_183_V	ORF1ab	183	SRR15550120	14014	T	G	0,999965	2021-07-27	United States
ORF1ab_314_L	ORF1ab	314	SRR15550120	14408	C	T	0,999604	2021-07-27	United States
ORF1ab_353_Y	ORF1ab	353	SRR15550120	14524	C	T	0,117313	2021-07-27	United States
ORF1ab_662_S	ORF1ab	662	SRR15550120	15451	G	A	0,997235	2021-07-27	United States
ORF1ab_770_M	ORF1ab	770	SRR15550120	15777	A	G	0,0518241	2021-07-27	United States
ORF1ab_910_NA	ORF1ab	910	SRR15550120	16197	G	-T	0,116319	2021-07-27	United States
ORF1ab_1000_L	ORF1ab	1000	SRR15550120	16466	C	T	1	2021-07-27	United States
ORF1ab_1003_N	ORF1ab	1003	SRR15550120	16475	G	A	0,0504386	2021-07-27	United States
ORF1ab_1760_A	ORF1ab	1760	SRR15550120	18746	T	C	0,0764187	2021-07-27	United States
ORF1ab_1918_V	ORF1ab	1918	SRR15550120	19220	C	T	0,999951	2021-07-27	United States
ORF1ab_2167_R	ORF1ab	2167	SRR15550120	19966	T	C	1	2021-07-27	United States
ORF1ab_2508_S	ORF1ab	2508	SRR15550120	20990	T	C	0,0751232	2021-07-27	United States
S_156_NA	S	156	SRR15550120	22028	G	-AGTTCA	0,998668	2021-07-27	United States
S_452_R	S	452	SRR15550120	22917	T	G	1	2021-07-27	United States
S_478_K	S	478	SRR15550120	22995	C	A	1	2021-07-27	United States
S_597_A	S	597	SRR15550120	23352	T	C	0,121283	2021-07-27	United States
S_614_G	S	614	SRR15550120	23403	A	G	0,99989	2021-07-27	United States
S_681_R	S	681	SRR15550120	23604	C	G	1	2021-07-27	United States
S_950_N	S	950	SRR15550120	24410	G	A	0,999398	2021-07-27	United States
ORF3a_26_L	ORF3a	26	SRR15550120	25469	C	T	1	2021-07-27	United States
E_62_NA	E	62	SRR15550120	26430	T	+A	0,283564	2021-07-27	United States
M_82_T	M	82	SRR15550120	26767	T	C	0,999691	2021-07-27	United States
ORF7a_120_I	ORF7a	120	SRR15550120	27752	C	T	1	2021-07-27	United States
ORF7b_40_I	ORF7b	40	SRR15550120	27874	C	T	0,999222	2021-07-27	United States
ORF8_118_NA	ORF8	118	SRR15550120	28247	A	-GATTTC	0,91822	2021-07-27	United States
ORF8_120_L	ORF8	120	SRR15550120	28253	C	A	0,98723	2021-07-27	United States
N_63_G	N	63	SRR15550120	28461	A	G	0,978132	2021-07-27	United States
N_203_M	N	203	SRR15550120	28881	G	T	0,999823	2021-07-27	United States
N_215_C	N	215	SRR15550120	28916	G	T	1	2021-07-27	United States
N_327_L	N	327	SRR15550120	29253	C	T	0,116536	2021-07-27	United States
N_348_G	N	348	SRR15550120	29316	A	G	0,0798542	2021-07-27	United States
ORF1ab_1306_S	ORF1ab	1306	SRR15550122	4181	G	T	0,999772	2021-07-27	United States
ORF1ab_2046_L	ORF1ab	2046	SRR15550122	6402	C	T	0,999338	2021-07-27	United States
ORF1ab_2287_S	ORF1ab	2287	SRR15550122	7124	C	T	0,999561	2021-07-27	United States
ORF1ab_2930_L	ORF1ab	2930	SRR15550122	9053	G	T	0,999439	2021-07-27	United States
ORF1ab_3255_I	ORF1ab	3255	SRR15550122	10029	C	T	0,999754	2021-07-27	United States
ORF1ab_3646_A	ORF1ab	3646	SRR15550122	11201	A	G	0,999619	2021-07-27	United States
ORF1ab_314_L	ORF1ab	314	SRR15550122	14408	C	T	0,999608	2021-07-27	United States
ORF1ab_662_S	ORF1ab	662	SRR15550122	15451	G	A	0,998683	2021-07-27	United States
ORF1ab_1000_L	ORF1ab	1000	SRR15550122	16466	C	T	0,9998	2021-07-27	United States
ORF1ab_1257_V	ORF1ab	1257	SRR15550122	17236	A	G	0,999913	2021-07-27	United States
ORF1ab_1918_V	ORF1ab	1918	SRR15550122	19220	C	T	0,999769	2021-07-27	United States
S_19_R	S	19	SRR15550122	21618	C	G	0,999822	2021-07-27	United States
S_80_Y	S	80	SRR15550122	21800	G	T	1	2021-07-27	United States
S_142_D	S	142	SRR15550122	21987	G	A	0,582902	2021-07-27	United States
S_156_NA	S	156	SRR15550122	22028	G	-AGTTCA	0,995185	2021-07-27	United States
S_452_R	S	452	SRR15550122	22917	T	G	0,998916	2021-07-27	United States
S_478_K	S	478	SRR15550122	22995	C	A	0,999718	2021-07-27	United States
S_614_G	S	614	SRR15550122	23403	A	G	0,999825	2021-07-27	United States
S_681_R	S	681	SRR15550122	23604	C	G	0,999459	2021-07-27	United States
S_950_N	S	950	SRR15550122	24410	G	A	0,958205	2021-07-27	United States
S_1169_T	S	1169	SRR15550122	25068	T	C	0,995033	2021-07-27	United States
ORF3a_26_L	ORF3a	26	SRR15550122	25469	C	T	1	2021-07-27	United States
ORF3a_69_C	ORF3a	69	SRR15550122	25599	G	T	0,999592	2021-07-27	United States
M_82_T	M	82	SRR15550122	26767	T	C	0,999766	2021-07-27	United States
ORF7a_82_A	ORF7a	82	SRR15550122	27638	T	C	0,999528	2021-07-27	United States
ORF7a_120_I	ORF7a	120	SRR15550122	27752	C	T	0,999767	2021-07-27	United States
ORF7b_40_I	ORF7b	40	SRR15550122	27874	C	T	0,999495	2021-07-27	United States
ORF8_118_NA	ORF8	118	SRR15550122	28247	A	-GATTTC	0,941401	2021-07-27	United States
ORF8_120_L	ORF8	120	SRR15550122	28253	C	A	0,995321	2021-07-27	United States
N_63_G	N	63	SRR15550122	28461	A	G	0,96698	2021-07-27	United States
N_203_M	N	203	SRR15550122	28881	G	T	0,99989	2021-07-27	United States
N_215_C	N	215	SRR15550122	28916	G	T	0,999669	2021-07-27	United States
N_377_Y	N	377	SRR15550122	29402	G	T	0,99895	2021-07-27	United States
ORF1ab_226_S	ORF1ab	226	SRR15550123	943	G	T	0,213138	2021-07-27	United States
ORF1ab_1633_D	ORF1ab	1633	SRR15550123	5164	G	T	0,999826	2021-07-27	United States
ORF1ab_1640_L	ORF1ab	1640	SRR15550123	5184	C	T	0,999574	2021-07-27	United States
ORF1ab_1826_D	ORF1ab	1826	SRR15550123	5743	G	C	0,0695087	2021-07-27	United States
ORF1ab_1827_H	ORF1ab	1827	SRR15550123	5744	T	C	0,0695753	2021-07-27	United States
ORF1ab_3209_V	ORF1ab	3209	SRR15550123	9891	C	T	0,99966	2021-07-27	United States
ORF1ab_3603_NA	ORF1ab	3603	SRR15550123	11074	C	-T	0,054081	2021-07-27	United States
ORF1ab_3718_A	ORF1ab	3718	SRR15550123	11418	T	C	0,999829	2021-07-27	United States
ORF1ab_3750_I	ORF1ab	3750	SRR15550123	11514	C	T	0,999426	2021-07-27	United States
ORF1ab_4042_S	ORF1ab	4042	SRR15550123	12390	A	G	0,999864	2021-07-27	United States
ORF1ab_314_L	ORF1ab	314	SRR15550123	14408	C	T	0,999834	2021-07-27	United States
ORF1ab_662_S	ORF1ab	662	SRR15550123	15451	G	A	0,998729	2021-07-27	United States
ORF1ab_1000_L	ORF1ab	1000	SRR15550123	16466	C	T	0,999787	2021-07-27	United States
ORF1ab_1197_I	ORF1ab	1197	SRR15550123	17058	G	T	0,999908	2021-07-27	United States
S_19_R	S	19	SRR15550123	21618	C	G	0,999934	2021-07-27	United States
S_142_D	S	142	SRR15550123	21987	G	A	0,623981	2021-07-27	United States
S_156_NA	S	156	SRR15550123	22028	G	-AGTTCA	0,993086	2021-07-27	United States
S_222_V	S	222	SRR15550123	22227	C	T	0,999608	2021-07-27	United States
S_289_I	S	289	SRR15550123	22427	G	A	1	2021-07-27	United States
S_452_R	S	452	SRR15550123	22917	T	G	0,999364	2021-07-27	United States
S_478_K	S	478	SRR15550123	22995	C	A	0,999808	2021-07-27	United States
S_614_G	S	614	SRR15550123	23403	A	G	0,999892	2021-07-27	United States
S_681_R	S	681	SRR15550123	23604	C	G	0,999786	2021-07-27	United States
S_950_N	S	950	SRR15550123	24410	G	A	0,941277	2021-07-27	United States
ORF3a_26_L	ORF3a	26	SRR15550123	25469	C	T	0,999937	2021-07-27	United States
M_82_T	M	82	SRR15550123	26767	T	C	0,999929	2021-07-27	United States
ORF7a_82_A	ORF7a	82	SRR15550123	27638	T	C	0,999739	2021-07-27	United States
ORF7a_120_I	ORF7a	120	SRR15550123	27752	C	T	0,999885	2021-07-27	United States
ORF8_118_NA	ORF8	118	SRR15550123	28247	A	-GATTTC	0,936635	2021-07-27	United States
ORF8_119_V	ORF8	119	SRR15550123	28249	A	T	1	2021-07-27	United States
ORF8_120_L	ORF8	120	SRR15550123	28253	C	A	0,992084	2021-07-27	United States
N_18_V	N	18	SRR15550123	28326	G	T	0,9998	2021-07-27	United States
N_63_G	N	63	SRR15550123	28461	A	G	0,946629	2021-07-27	United States
N_203_M	N	203	SRR15550123	28881	G	T	0,999856	2021-07-27	United States
N_206_F	N	206	SRR15550123	28890	C	T	0,999609	2021-07-27	United States
N_377_Y	N	377	SRR15550123	29402	G	T	0,999689	2021-07-27	United States
ORF1ab_1001_I	ORF1ab	1001	SRR15550124	3267	C	T	0,999825	2021-07-29	United States
ORF1ab_1093_I	ORF1ab	1093	SRR15550124	3543	C	T	1	2021-07-29	United States
ORF1ab_1708_D	ORF1ab	1708	SRR15550124	5388	C	A	1	2021-07-29	United States
ORF1ab_1807_R	ORF1ab	1807	SRR15550124	5685	T	G	0,0649885	2021-07-29	United States
ORF1ab_2230_T	ORF1ab	2230	SRR15550124	6954	T	C	1	2021-07-29	United States
ORF1ab_3284_A	ORF1ab	3284	SRR15550124	10115	A	G	0,999926	2021-07-29	United States
ORF1ab_3674_NA	ORF1ab	3674	SRR15550124	11287	G	-TCTGGTTTT	0,922337	2021-07-29	United States
ORF1ab_3676_S	ORF1ab	3676	SRR15550124	11291	G	A	0,954311	2021-07-29	United States
ORF1ab_3677_L	ORF1ab	3677	SRR15550124	11296	T	G	0,999461	2021-07-29	United States
ORF1ab_4199_G	ORF1ab	4199	SRR15550124	12860	A	G	0,0688183	2021-07-29	United States
ORF1ab_4347_NA	ORF1ab	4347	SRR15550124	13304	G	+TT	0,0674242	2021-07-29	United States
ORF1ab_35_A	ORF1ab	35	SRR15550124	13571	G	C	0,0640244	2021-07-29	United States
ORF1ab_218_L	ORF1ab	218	SRR15550124	14120	C	T	0,999855	2021-07-29	United States
ORF1ab_314_L	ORF1ab	314	SRR15550124	14408	C	T	0,999825	2021-07-29	United States
ORF1ab_1261_V	ORF1ab	1261	SRR15550124	17249	C	T	0,930126	2021-07-29	United States
ORF1ab_1546_*	ORF1ab	1546	SRR15550124	18103	C	T	0,0884064	2021-07-29	United States
ORF1ab_1718_A	ORF1ab	1718	SRR15550124	18619	T	G	0,999939	2021-07-29	United States
ORF1ab_2048_I	ORF1ab	2048	SRR15550124	19610	C	T	0,99985	2021-07-29	United States
ORF1ab_2394_NA	ORF1ab	2394	SRR15550124	20648	C	+A	0,0559706	2021-07-29	United States
S_30_H	S	30	SRR15550124	21650	A	C	0,100559	2021-07-29	United States
S_68_NA	S	68	SRR15550124	21764	A	-TACATG	0,458582	2021-07-29	United States
S_143_NA	S	143	SRR15550124	21990	T	-TTA	0,90974	2021-07-29	United States
S_501_Y	S	501	SRR15550124	23063	A	T	1	2021-07-29	United States
S_570_D	S	570	SRR15550124	23271	C	A	0,999834	2021-07-29	United States
S_614_G	S	614	SRR15550124	23403	A	G	0,999868	2021-07-29	United States
S_681_H	S	681	SRR15550124	23604	C	A	1	2021-07-29	United States
S_716_I	S	716	SRR15550124	23709	C	T	1	2021-07-29	United States
S_982_A	S	982	SRR15550124	24506	T	G	0,999806	2021-07-29	United States
S_1118_H	S	1118	SRR15550124	24914	G	C	0,999485	2021-07-29	United States
ORF7b_41_NA	ORF7b	41	SRR15550124	27878	T	-CACG	0,617462	2021-07-29	United States
ORF7b_43_NA	ORF7b	43	SRR15550124	27883	C	+TGTTCT	0,987761	2021-07-29	United States
ORF8_27_*	ORF8	27	SRR15550124	27972	C	T	1	2021-07-29	United States
ORF8_52_I	ORF8	52	SRR15550124	28048	G	T	1	2021-07-29	United States
ORF8_68_*	ORF8	68	SRR15550124	28095	A	T	0,902367	2021-07-29	United States
ORF8_73_C	ORF8	73	SRR15550124	28111	A	G	0,999872	2021-07-29	United States
N_3_H	N	3	SRR15550124	28280	G	C	0,99994	2021-07-29	United States
N_3_V	N	3	SRR15550124	28281	A	T	0,999904	2021-07-29	United States
N_3_E	N	3	SRR15550124	28282	T	A	0,999821	2021-07-29	United States
N_84_T	N	84	SRR15550124	28524	T	C	0,0802231	2021-07-29	United States
N_88_Q	N	88	SRR15550124	28536	G	A	0,0562004	2021-07-29	United States
N_155_V	N	155	SRR15550124	28737	C	T	0,999322	2021-07-29	United States
N_203_K	N	203	SRR15550124	28881	G	A	1	2021-07-29	United States
N_204_R	N	204	SRR15550124	28883	G	C	1	2021-07-29	United States
N_235_F	N	235	SRR15550124	28977	C	T	1	2021-07-29	United States
ORF1ab_869_K	ORF1ab	869	SRR15550125	2872	T	A	0,999808	2021-07-29	United States
ORF1ab_1542_I	ORF1ab	1542	SRR15550125	4890	C	T	1	2021-07-29	United States
ORF1ab_1640_L	ORF1ab	1640	SRR15550125	5184	C	T	0,999841	2021-07-29	United States
ORF1ab_3209_V	ORF1ab	3209	SRR15550125	9891	C	T	0,999146	2021-07-29	United States
ORF1ab_3718_A	ORF1ab	3718	SRR15550125	11418	T	C	1	2021-07-29	United States
ORF1ab_3750_I	ORF1ab	3750	SRR15550125	11514	C	T	0,999619	2021-07-29	United States
ORF1ab_314_L	ORF1ab	314	SRR15550125	14408	C	T	0,999641	2021-07-29	United States
ORF1ab_662_S	ORF1ab	662	SRR15550125	15451	G	A	0,997358	2021-07-29	United States
ORF1ab_1000_L	ORF1ab	1000	SRR15550125	16466	C	T	0,999739	2021-07-29	United States
ORF1ab_2018_H	ORF1ab	2018	SRR15550125	19519	T	C	1	2021-07-29	United States
S_19_R	S	19	SRR15550125	21618	C	G	0,999917	2021-07-29	United States
S_142_D	S	142	SRR15550125	21987	G	A	0,778846	2021-07-29	United States
S_156_NA	S	156	SRR15550125	22028	G	-AGTTCA	0,97482	2021-07-29	United States
S_222_V	S	222	SRR15550125	22227	C	T	0,999537	2021-07-29	United States
S_262_S	S	262	SRR15550125	22346	G	T	1	2021-07-29	United States
S_452_R	S	452	SRR15550125	22917	T	G	0,999199	2021-07-29	United States
S_478_K	S	478	SRR15550125	22995	C	A	0,999539	2021-07-29	United States
S_614_G	S	614	SRR15550125	23403	A	G	0,999757	2021-07-29	United States
S_681_R	S	681	SRR15550125	23604	C	G	0,999872	2021-07-29	United States
S_950_N	S	950	SRR15550125	24410	G	A	0,971151	2021-07-29	United States
ORF3a_26_L	ORF3a	26	SRR15550125	25469	C	T	0,999775	2021-07-29	United States
M_82_T	M	82	SRR15550125	26767	T	C	0,999765	2021-07-29	United States
ORF6_56_R	ORF6	56	SRR15550125	27368	A	G	0,999716	2021-07-29	United States
ORF7a_82_A	ORF7a	82	SRR15550125	27638	T	C	1	2021-07-29	United States
ORF7a_120_I	ORF7a	120	SRR15550125	27752	C	T	0,999686	2021-07-29	United States
ORF8_118_NA	ORF8	118	SRR15550125	28247	A	-GATTTC	0,929595	2021-07-29	United States
ORF8_119_V	ORF8	119	SRR15550125	28249	A	T	0,970874	2021-07-29	United States
ORF8_120_L	ORF8	120	SRR15550125	28253	C	A	0,998055	2021-07-29	United States
N_63_G	N	63	SRR15550125	28461	A	G	0,97243	2021-07-29	United States
N_203_M	N	203	SRR15550125	28881	G	T	0,999873	2021-07-29	United States
N_377_Y	N	377	SRR15550125	29402	G	T	0,998594	2021-07-29	United States
ORF1ab_309_L	ORF1ab	309	SRR15550128	1191	C	T	0,999744	2021-07-29	United States
ORF1ab_1640_L	ORF1ab	1640	SRR15550128	5184	C	T	0,999634	2021-07-29	United States
ORF1ab_3209_V	ORF1ab	3209	SRR15550128	9891	C	T	0,999787	2021-07-29	United States
ORF1ab_3718_A	ORF1ab	3718	SRR15550128	11418	T	C	0,999972	2021-07-29	United States
ORF1ab_4116_T	ORF1ab	4116	SRR15550128	12612	T	C	0,115549	2021-07-29	United States
ORF1ab_314_L	ORF1ab	314	SRR15550128	14408	C	T	0,999572	2021-07-29	United States
ORF1ab_662_S	ORF1ab	662	SRR15550128	15451	G	A	0,998043	2021-07-29	United States
ORF1ab_1000_L	ORF1ab	1000	SRR15550128	16466	C	T	0,999872	2021-07-29	United States
ORF1ab_1570_L	ORF1ab	1570	SRR15550128	18176	C	T	0,999868	2021-07-29	United States
ORF1ab_1898_F	ORF1ab	1898	SRR15550128	19160	C	T	0,999916	2021-07-29	United States
S_19_R	S	19	SRR15550128	21618	C	G	0,999941	2021-07-29	United States
S_142_D	S	142	SRR15550128	21987	G	A	0,539254	2021-07-29	United States
S_156_NA	S	156	SRR15550128	22028	G	-AGTTCA	0,995021	2021-07-29	United States
S_452_R	S	452	SRR15550128	22917	T	G	0,999261	2021-07-29	United States
S_478_K	S	478	SRR15550128	22995	C	A	0,999897	2021-07-29	United States
S_614_G	S	614	SRR15550128	23403	A	G	0,999913	2021-07-29	United States
S_681_R	S	681	SRR15550128	23604	C	G	0,99981	2021-07-29	United States
S_950_N	S	950	SRR15550128	24410	G	A	0,881522	2021-07-29	United States
ORF3a_26_L	ORF3a	26	SRR15550128	25469	C	T	0,999558	2021-07-29	United States
M_82_T	M	82	SRR15550128	26767	T	C	0,999845	2021-07-29	United States
ORF7a_82_A	ORF7a	82	SRR15550128	27638	T	C	0,999792	2021-07-29	United States
ORF7a_116_F	ORF7a	116	SRR15550128	27739	C	T	0,999961	2021-07-29	United States
ORF7a_120_I	ORF7a	120	SRR15550128	27752	C	T	0,999944	2021-07-29	United States
ORF8_64_D	ORF8	64	SRR15550128	28085	G	T	0,989471	2021-07-29	United States
ORF8_118_NA	ORF8	118	SRR15550128	28247	A	-GATTTC	0,933126	2021-07-29	United States
ORF8_120_L	ORF8	120	SRR15550128	28253	C	A	0,999415	2021-07-29	United States
N_63_G	N	63	SRR15550128	28461	A	G	0,965376	2021-07-29	United States
N_203_M	N	203	SRR15550128	28881	G	T	0,999826	2021-07-29	United States
N_377_Y	N	377	SRR15550128	29402	G	T	0,998669	2021-07-29	United States
ORF1ab_1306_S	ORF1ab	1306	SRR15550130	4181	G	T	0,999615	2021-07-29	United States
ORF1ab_2046_L	ORF1ab	2046	SRR15550130	6402	C	T	0,999494	2021-07-29	United States
ORF1ab_2287_S	ORF1ab	2287	SRR15550130	7124	C	T	0,99967	2021-07-29	United States
ORF1ab_2855_V	ORF1ab	2855	SRR15550130	8829	C	T	0,999518	2021-07-29	United States
ORF1ab_2930_L	ORF1ab	2930	SRR15550130	9053	G	T	0,999769	2021-07-29	United States
ORF1ab_3255_I	ORF1ab	3255	SRR15550130	10029	C	T	0,999771	2021-07-29	United States
ORF1ab_3646_A	ORF1ab	3646	SRR15550130	11201	A	G	0,999697	2021-07-29	United States
ORF1ab_314_L	ORF1ab	314	SRR15550130	14408	C	T	0,999672	2021-07-29	United States
ORF1ab_662_S	ORF1ab	662	SRR15550130	15451	G	A	0,997768	2021-07-29	United States
ORF1ab_1000_L	ORF1ab	1000	SRR15550130	16466	C	T	0,999877	2021-07-29	United States
ORF1ab_1847_S	ORF1ab	1847	SRR15550130	19006	G	T	0,999797	2021-07-29	United States
ORF1ab_1918_V	ORF1ab	1918	SRR15550130	19220	C	T	0,999835	2021-07-29	United States
S_19_R	S	19	SRR15550130	21618	C	G	0,999922	2021-07-29	United States
S_95_I	S	95	SRR15550130	21846	C	T	0,999792	2021-07-29	United States
S_142_D	S	142	SRR15550130	21987	G	A	0,490147	2021-07-29	United States
S_156_NA	S	156	SRR15550130	22028	G	-AGTTCA	0,993237	2021-07-29	United States
S_452_R	S	452	SRR15550130	22917	T	G	0,999737	2021-07-29	United States
S_478_K	S	478	SRR15550130	22995	C	A	0,999861	2021-07-29	United States
S_614_G	S	614	SRR15550130	23403	A	G	0,999842	2021-07-29	United States
S_681_R	S	681	SRR15550130	23604	C	G	0,999925	2021-07-29	United States
S_950_N	S	950	SRR15550130	24410	G	A	0,841668	2021-07-29	United States
ORF3a_22_N	ORF3a	22	SRR15550130	25456	G	A	0,999735	2021-07-29	United States
ORF3a_26_L	ORF3a	26	SRR15550130	25469	C	T	0,999876	2021-07-29	United States
M_82_T	M	82	SRR15550130	26767	T	C	0,999737	2021-07-29	United States
ORF7a_82_A	ORF7a	82	SRR15550130	27638	T	C	0,999881	2021-07-29	United States
ORF7a_120_I	ORF7a	120	SRR15550130	27752	C	T	0,999787	2021-07-29	United States
ORF7b_40_I	ORF7b	40	SRR15550130	27874	C	T	0,999863	2021-07-29	United States
ORF8_118_NA	ORF8	118	SRR15550130	28247	A	-GATTTC	0,938621	2021-07-29	United States
ORF8_119_V	ORF8	119	SRR15550130	28249	A	T	0,97619	2021-07-29	United States
ORF8_120_L	ORF8	120	SRR15550130	28253	C	A	0,995341	2021-07-29	United States
N_63_G	N	63	SRR15550130	28461	A	G	0,860249	2021-07-29	United States
N_203_M	N	203	SRR15550130	28881	G	T	0,999829	2021-07-29	United States
N_215_C	N	215	SRR15550130	28916	G	T	0,999382	2021-07-29	United States
N_377_Y	N	377	SRR15550130	29402	G	T	0,999445	2021-07-29	United States
ORF1ab_1306_S	ORF1ab	1306	SRR15550131	4181	G	T	0,999867	2021-07-29	United States
ORF1ab_2046_L	ORF1ab	2046	SRR15550131	6402	C	T	0,999469	2021-07-29	United States
ORF1ab_2125_Y	ORF1ab	2125	SRR15550131	6638	C	T	0,999777	2021-07-29	United States
ORF1ab_2287_S	ORF1ab	2287	SRR15550131	7124	C	T	0,999784	2021-07-29	United States
ORF1ab_2554_V	ORF1ab	2554	SRR15550131	7926	C	T	0,999827	2021-07-29	United States
ORF1ab_2930_L	ORF1ab	2930	SRR15550131	9053	G	T	0,999394	2021-07-29	United States
ORF1ab_3255_I	ORF1ab	3255	SRR15550131	10029	C	T	0,999884	2021-07-29	United States
ORF1ab_3646_A	ORF1ab	3646	SRR15550131	11201	A	G	0,999687	2021-07-29	United States
ORF1ab_183_V	ORF1ab	183	SRR15550131	14014	T	G	0,999893	2021-07-29	United States
ORF1ab_314_L	ORF1ab	314	SRR15550131	14408	C	T	0,999488	2021-07-29	United States
ORF1ab_662_S	ORF1ab	662	SRR15550131	15451	G	A	0,997321	2021-07-29	United States
ORF1ab_1000_L	ORF1ab	1000	SRR15550131	16466	C	T	0,99987	2021-07-29	United States
ORF1ab_1087_Y	ORF1ab	1087	SRR15550131	16726	C	T	0,999688	2021-07-29	United States
ORF1ab_1918_V	ORF1ab	1918	SRR15550131	19220	C	T	0,999857	2021-07-29	United States
S_19_R	S	19	SRR15550131	21618	C	G	0,999767	2021-07-29	United States
S_142_D	S	142	SRR15550131	21987	G	A	0,607524	2021-07-29	United States
S_156_NA	S	156	SRR15550131	22028	G	-AGTTCA	0,991223	2021-07-29	United States
S_452_R	S	452	SRR15550131	22917	T	G	0,999584	2021-07-29	United States
S_478_K	S	478	SRR15550131	22995	C	A	0,999893	2021-07-29	United States
S_614_G	S	614	SRR15550131	23403	A	G	0,99993	2021-07-29	United States
S_681_R	S	681	SRR15550131	23604	C	G	0,999638	2021-07-29	United States
S_950_N	S	950	SRR15550131	24410	G	A	0,899381	2021-07-29	United States
ORF3a_26_L	ORF3a	26	SRR15550131	25469	C	T	0,999827	2021-07-29	United States
M_82_T	M	82	SRR15550131	26767	T	C	0,999768	2021-07-29	United States
ORF7a_82_A	ORF7a	82	SRR15550131	27638	T	C	0,999638	2021-07-29	United States
ORF7a_120_I	ORF7a	120	SRR15550131	27752	C	T	0,999876	2021-07-29	United States
ORF7b_40_I	ORF7b	40	SRR15550131	27874	C	T	0,999743	2021-07-29	United States
ORF8_60_F	ORF8	60	SRR15550131	28073	G	T	0,999657	2021-07-29	United States
ORF8_118_NA	ORF8	118	SRR15550131	28247	A	-GATTTC	0,941117	2021-07-29	United States
ORF8_119_V	ORF8	119	SRR15550131	28249	A	T	0,980892	2021-07-29	United States
ORF8_120_L	ORF8	120	SRR15550131	28253	C	A	0,99481	2021-07-29	United States
N_63_G	N	63	SRR15550131	28461	A	G	0,917234	2021-07-29	United States
N_203_M	N	203	SRR15550131	28881	G	T	0,999803	2021-07-29	United States
N_215_C	N	215	SRR15550131	28916	G	T	0,99944	2021-07-29	United States
N_377_Y	N	377	SRR15550131	29402	G	T	0,999631	2021-07-29	United States
ORF1ab_629_N	ORF1ab	629	SRR15550132	2150	G	A	0,999785	2021-07-29	United States
ORF1ab_1306_S	ORF1ab	1306	SRR15550132	4181	G	T	1	2021-07-29	United States
ORF1ab_2046_L	ORF1ab	2046	SRR15550132	6402	C	T	0,99954	2021-07-29	United States
ORF1ab_2287_S	ORF1ab	2287	SRR15550132	7124	C	T	0,9999	2021-07-29	United States
ORF1ab_2554_V	ORF1ab	2554	SRR15550132	7926	C	T	0,999935	2021-07-29	United States
ORF1ab_2930_L	ORF1ab	2930	SRR15550132	9053	G	T	0,999278	2021-07-29	United States
ORF1ab_3255_I	ORF1ab	3255	SRR15550132	10029	C	T	0,999825	2021-07-29	United States
ORF1ab_3603_NA	ORF1ab	3603	SRR15550132	11074	C	-T	0,0522951	2021-07-29	United States
ORF1ab_3646_A	ORF1ab	3646	SRR15550132	11201	A	G	0,99957	2021-07-29	United States
ORF1ab_3885_F	ORF1ab	3885	SRR15550132	11919	C	T	0,999886	2021-07-29	United States
ORF1ab_183_V	ORF1ab	183	SRR15550132	14014	T	G	0,99995	2021-07-29	United States
ORF1ab_314_L	ORF1ab	314	SRR15550132	14408	C	T	0,999488	2021-07-29	United States
ORF1ab_662_S	ORF1ab	662	SRR15550132	15451	G	A	0,998712	2021-07-29	United States
ORF1ab_1000_L	ORF1ab	1000	SRR15550132	16466	C	T	0,999886	2021-07-29	United States
ORF1ab_1126_C	ORF1ab	1126	SRR15550132	16843	G	T	0,416663	2021-07-29	United States
ORF1ab_1918_V	ORF1ab	1918	SRR15550132	19220	C	T	0,999835	2021-07-29	United States
S_19_R	S	19	SRR15550132	21618	C	G	0,999855	2021-07-29	United States
S_142_D	S	142	SRR15550132	21987	G	A	0,736721	2021-07-29	United States
S_156_NA	S	156	SRR15550132	22028	G	-AGTTCA	0,989059	2021-07-29	United States
S_452_R	S	452	SRR15550132	22917	T	G	0,999211	2021-07-29	United States
S_478_K	S	478	SRR15550132	22995	C	A	1	2021-07-29	United States
S_614_G	S	614	SRR15550132	23403	A	G	0,999844	2021-07-29	United States
S_681_R	S	681	SRR15550132	23604	C	G	0,998977	2021-07-29	United States
S_950_N	S	950	SRR15550132	24410	G	A	0,966267	2021-07-29	United States
ORF3a_26_L	ORF3a	26	SRR15550132	25469	C	T	1	2021-07-29	United States
ORF3a_54_S	ORF3a	54	SRR15550132	25552	G	T	0,999584	2021-07-29	United States
M_82_T	M	82	SRR15550132	26767	T	C	0,999818	2021-07-29	United States
ORF7a_82_A	ORF7a	82	SRR15550132	27638	T	C	0,999784	2021-07-29	United States
ORF7a_120_I	ORF7a	120	SRR15550132	27752	C	T	0,999906	2021-07-29	United States
ORF7b_40_I	ORF7b	40	SRR15550132	27874	C	T	1	2021-07-29	United States
ORF8_118_NA	ORF8	118	SRR15550132	28247	A	-GATTTC	0,930761	2021-07-29	United States
ORF8_120_L	ORF8	120	SRR15550132	28253	C	A	0,997856	2021-07-29	United States
N_63_G	N	63	SRR15550132	28461	A	G	0,983909	2021-07-29	United States
N_203_M	N	203	SRR15550132	28881	G	T	0,999803	2021-07-29	United States
N_215_C	N	215	SRR15550132	28916	G	T	0,999039	2021-07-29	United States
N_377_Y	N	377	SRR15550132	29402	G	T	0,998007	2021-07-29	United States
ORF1ab_330_P	ORF1ab	330	SRR15550136	1253	T	C	0,0612202	2021-07-29	United States
ORF1ab_1306_S	ORF1ab	1306	SRR15550136	4181	G	T	0,999838	2021-07-29	United States
ORF1ab_1710_L	ORF1ab	1710	SRR15550136	5393	T	C	1	2021-07-29	United States
ORF1ab_2046_L	ORF1ab	2046	SRR15550136	6402	C	T	0,999271	2021-07-29	United States
ORF1ab_2287_S	ORF1ab	2287	SRR15550136	7124	C	T	1	2021-07-29	United States
ORF1ab_2320_V	ORF1ab	2320	SRR15550136	7224	C	T	0,445545	2021-07-29	United States
ORF1ab_2930_L	ORF1ab	2930	SRR15550136	9053	G	T	1	2021-07-29	United States
ORF1ab_3255_I	ORF1ab	3255	SRR15550136	10029	C	T	1	2021-07-29	United States
ORF1ab_3619_T	ORF1ab	3619	SRR15550136	11121	T	C	0,14601	2021-07-29	United States
ORF1ab_3646_A	ORF1ab	3646	SRR15550136	11201	A	G	0,999585	2021-07-29	United States
ORF1ab_4302_N	ORF1ab	4302	SRR15550136	13170	C	A	0,999689	2021-07-29	United States
ORF1ab_4345_S	ORF1ab	4345	SRR15550136	13299	T	C	0,135132	2021-07-29	United States
ORF1ab_314_L	ORF1ab	314	SRR15550136	14408	C	T	0,999717	2021-07-29	United States
ORF1ab_662_S	ORF1ab	662	SRR15550136	15451	G	A	0,997714	2021-07-29	United States
ORF1ab_911_L	ORF1ab	911	SRR15550136	16198	T	C	0,105485	2021-07-29	United States
ORF1ab_965_I	ORF1ab	965	SRR15550136	16360	G	A	0,0849257	2021-07-29	United States
ORF1ab_1000_L	ORF1ab	1000	SRR15550136	16466	C	T	1	2021-07-29	United States
ORF1ab_1918_V	ORF1ab	1918	SRR15550136	19220	C	T	1	2021-07-29	United States
S_452_R	S	452	SRR15550136	22917	T	G	1	2021-07-29	United States
S_478_K	S	478	SRR15550136	22995	C	A	1	2021-07-29	United States
S_614_G	S	614	SRR15550136	23403	A	G	0,999904	2021-07-29	United States
S_681_R	S	681	SRR15550136	23604	C	G	1	2021-07-29	United States
S_950_N	S	950	SRR15550136	24410	G	A	0,997984	2021-07-29	United States
ORF3a_26_L	ORF3a	26	SRR15550136	25469	C	T	1	2021-07-29	United States
M_82_T	M	82	SRR15550136	26767	T	C	1	2021-07-29	United States
ORF6_46_V	ORF6	46	SRR15550136	27338	A	T	0,999859	2021-07-29	United States
ORF7b_40_I	ORF7b	40	SRR15550136	27874	C	T	1	2021-07-29	United States
ORF8_118_NA	ORF8	118	SRR15550136	28247	A	-GATTTC	0,931065	2021-07-29	United States
ORF8_120_L	ORF8	120	SRR15550136	28253	C	A	0,999338	2021-07-29	United States
N_63_G	N	63	SRR15550136	28461	A	G	0,986979	2021-07-29	United States
N_203_M	N	203	SRR15550136	28881	G	T	1	2021-07-29	United States
N_215_C	N	215	SRR15550136	28916	G	T	1	2021-07-29	United States
ORF1ab_213_R	ORF1ab	213	SRR15550137	902	T	C	0,0693305	2021-07-29	United States
ORF1ab_1023_NA	ORF1ab	1023	SRR15550137	3332	A	-TTGAAGTGAATAGTT	0,865732	2021-07-29	United States
ORF1ab_1055_A	ORF1ab	1055	SRR15550137	3428	A	G	1	2021-07-29	United States
ORF1ab_1380_T	ORF1ab	1380	SRR15550137	4403	G	A	0,99749	2021-07-29	United States
ORF1ab_1538_I	ORF1ab	1538	SRR15550137	4878	C	T	1	2021-07-29	United States
ORF1ab_1763_R	ORF1ab	1763	SRR15550137	5553	A	G	0,999194	2021-07-29	United States
ORF1ab_2017_E	ORF1ab	2017	SRR15550137	6314	A	G	0,0607803	2021-07-29	United States
ORF1ab_2075_T	ORF1ab	2075	SRR15550137	6489	T	C	0,0617157	2021-07-29	United States
ORF1ab_2749_*	ORF1ab	2749	SRR15550137	8510	C	T	0,0620438	2021-07-29	United States
ORF1ab_2822_P	ORF1ab	2822	SRR15550137	8729	T	C	1	2021-07-29	United States
ORF1ab_2823_I	ORF1ab	2823	SRR15550137	8733	C	T	0,0551601	2021-07-29	United States
ORF1ab_3255_I	ORF1ab	3255	SRR15550137	10029	C	T	1	2021-07-29	United States
ORF1ab_3603_NA	ORF1ab	3603	SRR15550137	11074	C	+T	0,0655469	2021-07-29	United States
ORF1ab_3611_NA	ORF1ab	3611	SRR15550137	11097	T	-TTTACC	0,0630987	2021-07-29	United States
ORF1ab_3729_R	ORF1ab	3729	SRR15550137	11451	A	G	1	2021-07-29	United States
ORF1ab_314_L	ORF1ab	314	SRR15550137	14408	C	T	1	2021-07-29	United States
ORF1ab_620_I	ORF1ab	620	SRR15550137	15327	G	T	0,999909	2021-07-29	United States
ORF1ab_635_M	ORF1ab	635	SRR15550137	15371	C	T	0,0522481	2021-07-29	United States
ORF1ab_1342_S	ORF1ab	1342	SRR15550137	17491	C	T	0,999429	2021-07-29	United States
ORF1ab_1865_A	ORF1ab	1865	SRR15550137	19061	T	C	0,0653982	2021-07-29	United States
ORF1ab_2063_N	ORF1ab	2063	SRR15550137	19656	G	T	1	2021-07-29	United States
S_57_NA	S	57	SRR15550137	21732	C	+T	0,055395	2021-07-29	United States
S_86_I	S	86	SRR15550137	21818	T	A	0,0580645	2021-07-29	United States
S_95_I	S	95	SRR15550137	21846	C	T	1	2021-07-29	United States
S_143_NA	S	143	SRR15550137	21990	T	+TAC	0,765392	2021-07-29	United States
S_346_K	S	346	SRR15550137	22599	G	A	0,999594	2021-07-29	United States
S_484_K	S	484	SRR15550137	23012	G	A	1	2021-07-29	United States
S_501_Y	S	501	SRR15550137	23063	A	T	1	2021-07-29	United States
S_614_G	S	614	SRR15550137	23403	A	G	0,999869	2021-07-29	United States
S_681_H	S	681	SRR15550137	23604	C	A	0,998983	2021-07-29	United States
S_950_N	S	950	SRR15550137	24410	G	A	0,997281	2021-07-29	United States
ORF3a_57_H	ORF3a	57	SRR15550137	25563	G	T	0,999765	2021-07-29	United States
ORF3a_255_NA	ORF3a	255	SRR15550137	26157	T	-GTTA	0,950495	2021-07-29	United States
ORF8_11_K	ORF8	11	SRR15550137	27925	C	A	1	2021-07-29	United States
ORF8_38_S	ORF8	38	SRR15550137	28005	C	T	1	2021-07-29	United States
ORF8_67_F	ORF8	67	SRR15550137	28093	C	T	0,998957	2021-07-29	United States
N_205_I	N	205	SRR15550137	28887	C	T	0,991228	2021-07-29	United States
N_365_NA	N	365	SRR15550137	29366	C	-CAA	0,0725806	2021-07-29	United States
ORF1ab_309_S	ORF1ab	309	SRR15550139	1190	C	T	0,0576646	2021-07-29	United States
ORF1ab_1306_S	ORF1ab	1306	SRR15550139	4181	G	T	0,999875	2021-07-29	United States
ORF1ab_1397_V	ORF1ab	1397	SRR15550139	4455	C	T	0,999772	2021-07-29	United States
ORF1ab_2046_L	ORF1ab	2046	SRR15550139	6402	C	T	0,99943	2021-07-29	United States
ORF1ab_2287_S	ORF1ab	2287	SRR15550139	7124	C	T	0,999573	2021-07-29	United States
ORF1ab_2855_V	ORF1ab	2855	SRR15550139	8829	C	T	0,999911	2021-07-29	United States
ORF1ab_2930_L	ORF1ab	2930	SRR15550139	9053	G	T	0,999094	2021-07-29	United States
ORF1ab_3255_I	ORF1ab	3255	SRR15550139	10029	C	T	0,999868	2021-07-29	United States
ORF1ab_3603_NA	ORF1ab	3603	SRR15550139	11074	C	+T	0,0785529	2021-07-29	United States
ORF1ab_3606_NA	ORF1ab	3606	SRR15550139	11082	T	-G	0,191843	2021-07-29	United States
ORF1ab_3606_F	ORF1ab	3606	SRR15550139	11083	G	T	0,999888	2021-07-29	United States
ORF1ab_3646_A	ORF1ab	3646	SRR15550139	11201	A	G	0,999632	2021-07-29	United States
ORF1ab_314_L	ORF1ab	314	SRR15550139	14408	C	T	0,999661	2021-07-29	United States
ORF1ab_662_S	ORF1ab	662	SRR15550139	15451	G	A	0,998007	2021-07-29	United States
ORF1ab_1000_L	ORF1ab	1000	SRR15550139	16466	C	T	0,999818	2021-07-29	United States
ORF1ab_1847_S	ORF1ab	1847	SRR15550139	19006	G	T	0,999888	2021-07-29	United States
ORF1ab_1918_V	ORF1ab	1918	SRR15550139	19220	C	T	0,999832	2021-07-29	United States
S_19_R	S	19	SRR15550139	21618	C	G	0,999962	2021-07-29	United States
S_95_I	S	95	SRR15550139	21846	C	T	1	2021-07-29	United States
S_142_D	S	142	SRR15550139	21987	G	A	0,494841	2021-07-29	United States
S_156_NA	S	156	SRR15550139	22028	G	-AGTTCA	0,99462	2021-07-29	United States
S_452_R	S	452	SRR15550139	22917	T	G	0,999396	2021-07-29	United States
S_478_K	S	478	SRR15550139	22995	C	A	0,9991	2021-07-29	United States
S_614_G	S	614	SRR15550139	23403	A	G	0,999884	2021-07-29	United States
S_681_R	S	681	SRR15550139	23604	C	G	0,999691	2021-07-29	United States
S_950_N	S	950	SRR15550139	24410	G	A	0,795898	2021-07-29	United States
ORF3a_26_L	ORF3a	26	SRR15550139	25469	C	T	0,999871	2021-07-29	United States
M_82_T	M	82	SRR15550139	26767	T	C	0,999797	2021-07-29	United States
ORF7a_82_A	ORF7a	82	SRR15550139	27638	T	C	0,999858	2021-07-29	United States
ORF7a_120_I	ORF7a	120	SRR15550139	27752	C	T	0,999737	2021-07-29	United States
ORF7b_40_I	ORF7b	40	SRR15550139	27874	C	T	0,999355	2021-07-29	United States
ORF8_118_NA	ORF8	118	SRR15550139	28247	A	-GATTTC	0,934763	2021-07-29	United States
ORF8_120_L	ORF8	120	SRR15550139	28253	C	A	0,994777	2021-07-29	United States
N_63_G	N	63	SRR15550139	28461	A	G	0,923573	2021-07-29	United States
N_203_M	N	203	SRR15550139	28881	G	T	0,999755	2021-07-29	United States
N_215_C	N	215	SRR15550139	28916	G	T	0,999518	2021-07-29	United States
N_377_Y	N	377	SRR15550139	29402	G	T	0,999698	2021-07-29	United States
ORF1ab_767_K	ORF1ab	767	SRR15550141	2564	G	A	1	2021-07-29	United States
ORF1ab_1228_G	ORF1ab	1228	SRR15550141	3948	A	G	1	2021-07-29	United States
ORF1ab_1306_S	ORF1ab	1306	SRR15550141	4181	G	T	1	2021-07-29	United States
ORF1ab_1826_D	ORF1ab	1826	SRR15550141	5743	G	C	0,0506954	2021-07-29	United States
ORF1ab_1827_H	ORF1ab	1827	SRR15550141	5744	T	C	0,0506272	2021-07-29	United States
ORF1ab_2046_L	ORF1ab	2046	SRR15550141	6402	C	T	0,998643	2021-07-29	United States
ORF1ab_2287_S	ORF1ab	2287	SRR15550141	7124	C	T	1	2021-07-29	United States
ORF1ab_2930_L	ORF1ab	2930	SRR15550141	9053	G	T	1	2021-07-29	United States
ORF1ab_3255_I	ORF1ab	3255	SRR15550141	10029	C	T	1	2021-07-29	United States
ORF1ab_3603_NA	ORF1ab	3603	SRR15550141	11074	C	-T	0,0506743	2021-07-29	United States
ORF1ab_3646_A	ORF1ab	3646	SRR15550141	11201	A	G	1	2021-07-29	United States
ORF1ab_3766_F	ORF1ab	3766	SRR15550141	11562	G	T	0,800776	2021-07-29	United States
ORF1ab_314_L	ORF1ab	314	SRR15550141	14408	C	T	1	2021-07-29	United States
ORF1ab_662_S	ORF1ab	662	SRR15550141	15451	G	A	0,997199	2021-07-29	United States
ORF1ab_1000_L	ORF1ab	1000	SRR15550141	16466	C	T	0,999051	2021-07-29	United States
ORF1ab_1031_T	ORF1ab	1031	SRR15550141	16558	G	A	1	2021-07-29	United States
ORF1ab_1918_V	ORF1ab	1918	SRR15550141	19220	C	T	1	2021-07-29	United States
S_19_R	S	19	SRR15550141	21618	C	G	1	2021-07-29	United States
S_156_NA	S	156	SRR15550141	22028	G	-AGTTCA	0,997354	2021-07-29	United States
S_452_R	S	452	SRR15550141	22917	T	G	1	2021-07-29	United States
S_478_K	S	478	SRR15550141	22995	C	A	1	2021-07-29	United States
S_614_G	S	614	SRR15550141	23403	A	G	1	2021-07-29	United States
S_681_R	S	681	SRR15550141	23604	C	G	1	2021-07-29	United States
S_950_N	S	950	SRR15550141	24410	G	A	0,948347	2021-07-29	United States
ORF3a_26_L	ORF3a	26	SRR15550141	25469	C	T	1	2021-07-29	United States
ORF3a_239_Q	ORF3a	239	SRR15550141	26107	G	C	1	2021-07-29	United States
M_82_T	M	82	SRR15550141	26767	T	C	1	2021-07-29	United States
ORF7a_82_A	ORF7a	82	SRR15550141	27638	T	C	1	2021-07-29	United States
ORF7a_120_I	ORF7a	120	SRR15550141	27752	C	T	1	2021-07-29	United States
ORF7b_40_I	ORF7b	40	SRR15550141	27874	C	T	1	2021-07-29	United States
ORF8_118_NA	ORF8	118	SRR15550141	28247	A	-GATTTC	0,940587	2021-07-29	United States
N_63_G	N	63	SRR15550141	28461	A	G	0,929978	2021-07-29	United States
N_203_M	N	203	SRR15550141	28881	G	T	1	2021-07-29	United States
N_215_C	N	215	SRR15550141	28916	G	T	1	2021-07-29	United States
N_377_Y	N	377	SRR15550141	29402	G	T	0,997593	2021-07-29	United States
ORF1ab_1306_S	ORF1ab	1306	SRR15550142	4181	G	T	1	2021-07-29	United States
ORF1ab_2046_L	ORF1ab	2046	SRR15550142	6402	C	T	0,999445	2021-07-29	United States
ORF1ab_2287_S	ORF1ab	2287	SRR15550142	7124	C	T	0,999654	2021-07-29	United States
ORF1ab_2930_L	ORF1ab	2930	SRR15550142	9053	G	T	1	2021-07-29	United States
ORF1ab_3051_C	ORF1ab	3051	SRR15550142	9416	G	T	1	2021-07-29	United States
ORF1ab_3255_I	ORF1ab	3255	SRR15550142	10029	C	T	0,999942	2021-07-29	United States
ORF1ab_3646_A	ORF1ab	3646	SRR15550142	11201	A	G	0,999819	2021-07-29	United States
ORF1ab_314_L	ORF1ab	314	SRR15550142	14408	C	T	0,998748	2021-07-29	United States
ORF1ab_662_S	ORF1ab	662	SRR15550142	15451	G	A	0,998601	2021-07-29	United States
ORF1ab_1000_L	ORF1ab	1000	SRR15550142	16466	C	T	0,999898	2021-07-29	United States
ORF1ab_1219_S	ORF1ab	1219	SRR15550142	17122	G	T	0,999873	2021-07-29	United States
ORF1ab_1918_V	ORF1ab	1918	SRR15550142	19220	C	T	0,999808	2021-07-29	United States
S_19_R	S	19	SRR15550142	21618	C	G	1	2021-07-29	United States
S_95_I	S	95	SRR15550142	21846	C	T	1	2021-07-29	United States
S_142_D	S	142	SRR15550142	21987	G	A	0,521978	2021-07-29	United States
S_156_NA	S	156	SRR15550142	22028	G	-AGTTCA	0,997676	2021-07-29	United States
S_452_R	S	452	SRR15550142	22917	T	G	0,99949	2021-07-29	United States
S_478_K	S	478	SRR15550142	22995	C	A	1	2021-07-29	United States
S_614_G	S	614	SRR15550142	23403	A	G	0,999944	2021-07-29	United States
S_681_R	S	681	SRR15550142	23604	C	G	0,999716	2021-07-29	United States
S_950_N	S	950	SRR15550142	24410	G	A	0,932804	2021-07-29	United States
ORF3a_26_L	ORF3a	26	SRR15550142	25469	C	T	1	2021-07-29	United States
M_82_T	M	82	SRR15550142	26767	T	C	0,999836	2021-07-29	United States
ORF7a_82_A	ORF7a	82	SRR15550142	27638	T	C	0,999595	2021-07-29	United States
ORF7a_120_I	ORF7a	120	SRR15550142	27752	C	T	0,999578	2021-07-29	United States
ORF7b_40_I	ORF7b	40	SRR15550142	27874	C	T	0,999711	2021-07-29	United States
ORF8_31_F	ORF8	31	SRR15550142	27985	A	T	1	2021-07-29	United States
ORF8_118_NA	ORF8	118	SRR15550142	28247	A	-GATTTC	0,912985	2021-07-29	United States
ORF8_120_L	ORF8	120	SRR15550142	28253	C	A	0,993658	2021-07-29	United States
N_63_G	N	63	SRR15550142	28461	A	G	0,981123	2021-07-29	United States
N_203_M	N	203	SRR15550142	28881	G	T	1	2021-07-29	United States
N_215_C	N	215	SRR15550142	28916	G	T	0,999203	2021-07-29	United States
N_377_Y	N	377	SRR15550142	29402	G	T	0,998486	2021-07-29	United States
ORF1ab_309_Q	ORF1ab	309	SRR15550145	1191	C	A	0,999232	2021-07-29	United States
ORF1ab_1306_S	ORF1ab	1306	SRR15550145	4181	G	T	0,999732	2021-07-29	United States
ORF1ab_2046_L	ORF1ab	2046	SRR15550145	6402	C	T	0,999587	2021-07-29	United States
ORF1ab_2287_S	ORF1ab	2287	SRR15550145	7124	C	T	1	2021-07-29	United States
ORF1ab_2930_L	ORF1ab	2930	SRR15550145	9053	G	T	0,999888	2021-07-29	United States
ORF1ab_3255_I	ORF1ab	3255	SRR15550145	10029	C	T	0,999488	2021-07-29	United States
ORF1ab_3603_NA	ORF1ab	3603	SRR15550145	11074	C	-T	0,0598475	2021-07-29	United States
ORF1ab_3646_A	ORF1ab	3646	SRR15550145	11201	A	G	0,999752	2021-07-29	United States
ORF1ab_3766_F	ORF1ab	3766	SRR15550145	11562	G	T	0,996777	2021-07-29	United States
ORF1ab_314_L	ORF1ab	314	SRR15550145	14408	C	T	0,999817	2021-07-29	United States
ORF1ab_662_S	ORF1ab	662	SRR15550145	15451	G	A	0,996997	2021-07-29	United States
ORF1ab_1000_L	ORF1ab	1000	SRR15550145	16466	C	T	0,999866	2021-07-29	United States
ORF1ab_1918_V	ORF1ab	1918	SRR15550145	19220	C	T	0,999828	2021-07-29	United States
S_19_R	S	19	SRR15550145	21618	C	G	1	2021-07-29	United States
S_30_H	S	30	SRR15550145	21650	A	C	0,107203	2021-07-29	United States
S_156_NA	S	156	SRR15550145	22028	G	-AGTTCA	0,991079	2021-07-29	United States
S_452_R	S	452	SRR15550145	22917	T	G	0,999677	2021-07-29	United States
S_478_K	S	478	SRR15550145	22995	C	A	1	2021-07-29	United States
S_614_G	S	614	SRR15550145	23403	A	G	0,999792	2021-07-29	United States
S_681_R	S	681	SRR15550145	23604	C	G	1	2021-07-29	United States
S_950_N	S	950	SRR15550145	24410	G	A	0,996559	2021-07-29	United States
S_1050_V	S	1050	SRR15550145	24710	A	G	0,987411	2021-07-29	United States
ORF3a_26_L	ORF3a	26	SRR15550145	25469	C	T	1	2021-07-29	United States
ORF3a_239_Q	ORF3a	239	SRR15550145	26107	G	C	1	2021-07-29	United States
M_82_T	M	82	SRR15550145	26767	T	C	0,999891	2021-07-29	United States
ORF7a_82_A	ORF7a	82	SRR15550145	27638	T	C	1	2021-07-29	United States
ORF7a_120_I	ORF7a	120	SRR15550145	27752	C	T	1	2021-07-29	United States
ORF7b_40_I	ORF7b	40	SRR15550145	27874	C	T	1	2021-07-29	United States
ORF8_118_NA	ORF8	118	SRR15550145	28247	A	-GATTTC	0,911811	2021-07-29	United States
ORF8_120_L	ORF8	120	SRR15550145	28253	C	A	0,993468	2021-07-29	United States
N_63_G	N	63	SRR15550145	28461	A	G	0,982953	2021-07-29	United States
N_203_M	N	203	SRR15550145	28881	G	T	1	2021-07-29	United States
N_215_C	N	215	SRR15550145	28916	G	T	1	2021-07-29	United States
N_377_Y	N	377	SRR15550145	29402	G	T	1	2021-07-29	United States
ORF1ab_1306_S	ORF1ab	1306	SRR15550146	4181	G	T	0,999874	2021-07-29	United States
ORF1ab_2046_L	ORF1ab	2046	SRR15550146	6402	C	T	0,999481	2021-07-29	United States
ORF1ab_2287_S	ORF1ab	2287	SRR15550146	7124	C	T	0,999704	2021-07-29	United States
ORF1ab_2300_I	ORF1ab	2300	SRR15550146	7164	C	T	0,255617	2021-07-29	United States
ORF1ab_2930_L	ORF1ab	2930	SRR15550146	9053	G	T	0,999459	2021-07-29	United States
ORF1ab_3255_I	ORF1ab	3255	SRR15550146	10029	C	T	0,999804	2021-07-29	United States
ORF1ab_3646_A	ORF1ab	3646	SRR15550146	11201	A	G	0,999672	2021-07-29	United States
ORF1ab_314_L	ORF1ab	314	SRR15550146	14408	C	T	1	2021-07-29	United States
ORF1ab_662_S	ORF1ab	662	SRR15550146	15451	G	A	0,998305	2021-07-29	United States
ORF1ab_1000_L	ORF1ab	1000	SRR15550146	16466	C	T	0,99983	2021-07-29	United States
ORF1ab_1918_V	ORF1ab	1918	SRR15550146	19220	C	T	0,999737	2021-07-29	United States
ORF1ab_2635_H	ORF1ab	2635	SRR15550146	21372	G	T	0,982645	2021-07-29	United States
S_19_R	S	19	SRR15550146	21618	C	G	0,999673	2021-07-29	United States
S_95_I	S	95	SRR15550146	21846	C	T	1	2021-07-29	United States
S_142_D	S	142	SRR15550146	21987	G	A	0,631331	2021-07-29	United States
S_156_NA	S	156	SRR15550146	22028	G	-AGTTCA	0,990436	2021-07-29	United States
S_214_L	S	214	SRR15550146	22203	G	T	0,0616786	2021-07-29	United States
S_452_R	S	452	SRR15550146	22917	T	G	0,999889	2021-07-29	United States
S_478_K	S	478	SRR15550146	22995	C	A	1	2021-07-29	United States
S_614_G	S	614	SRR15550146	23403	A	G	0,999784	2021-07-29	United States
S_681_R	S	681	SRR15550146	23604	C	G	1	2021-07-29	United States
S_950_N	S	950	SRR15550146	24410	G	A	0,868716	2021-07-29	United States
ORF3a_26_L	ORF3a	26	SRR15550146	25469	C	T	0,99989	2021-07-29	United States
ORF3a_95_S	ORF3a	95	SRR15550146	25676	T	C	0,999696	2021-07-29	United States
M_82_T	M	82	SRR15550146	26767	T	C	0,99993	2021-07-29	United States
ORF6_55_A	ORF6	55	SRR15550146	27365	A	C	0,999498	2021-07-29	United States
ORF7a_71_I	ORF7a	71	SRR15550146	27604	G	A	0,99993	2021-07-29	United States
ORF7a_82_A	ORF7a	82	SRR15550146	27638	T	C	0,999935	2021-07-29	United States
ORF7a_120_I	ORF7a	120	SRR15550146	27752	C	T	0,999901	2021-07-29	United States
ORF7b_40_I	ORF7b	40	SRR15550146	27874	C	T	0,999715	2021-07-29	United States
ORF8_118_NA	ORF8	118	SRR15550146	28247	A	-GATTTC	0,938575	2021-07-29	United States
ORF8_120_L	ORF8	120	SRR15550146	28253	C	A	0,994236	2021-07-29	United States
N_63_G	N	63	SRR15550146	28461	A	G	0,963835	2021-07-29	United States
N_203_M	N	203	SRR15550146	28881	G	T	0,999698	2021-07-29	United States
N_215_C	N	215	SRR15550146	28916	G	T	0,999087	2021-07-29	United States
N_377_Y	N	377	SRR15550146	29402	G	T	0,987288	2021-07-29	United States
ORF1ab_804_L	ORF1ab	804	SRR15550147	2676	C	T	0,999586	2021-07-29	United States
ORF1ab_1055_A	ORF1ab	1055	SRR15550147	3428	A	G	0,999783	2021-07-29	United States
ORF1ab_1538_I	ORF1ab	1538	SRR15550147	4878	C	T	0,999821	2021-07-29	United States
ORF1ab_3255_I	ORF1ab	3255	SRR15550147	10029	C	T	0,999469	2021-07-29	United States
ORF1ab_3729_R	ORF1ab	3729	SRR15550147	11451	A	G	0,999958	2021-07-29	United States
ORF1ab_314_L	ORF1ab	314	SRR15550147	14408	C	T	0,999884	2021-07-29	United States
ORF1ab_1342_S	ORF1ab	1342	SRR15550147	17491	C	T	0,999854	2021-07-29	United States
ORF1ab_1414_S	ORF1ab	1414	SRR15550147	17707	C	T	0,999642	2021-07-29	United States
S_95_I	S	95	SRR15550147	21846	C	T	0,999833	2021-07-29	United States
S_143_NA	S	143	SRR15550147	21990	T	+TAC	0,806798	2021-07-29	United States
S_346_K	S	346	SRR15550147	22599	G	A	0,999585	2021-07-29	United States
S_484_K	S	484	SRR15550147	23012	G	A	0,999776	2021-07-29	United States
S_501_Y	S	501	SRR15550147	23063	A	T	0,99984	2021-07-29	United States
S_614_G	S	614	SRR15550147	23403	A	G	0,999473	2021-07-29	United States
S_681_H	S	681	SRR15550147	23604	C	A	0,999831	2021-07-29	United States
S_950_N	S	950	SRR15550147	24410	G	A	0,924575	2021-07-29	United States
ORF3a_57_H	ORF3a	57	SRR15550147	25563	G	T	0,999905	2021-07-29	United States
ORF3a_208_A	ORF3a	208	SRR15550147	26014	A	G	1	2021-07-29	United States
ORF3a_255_NA	ORF3a	255	SRR15550147	26157	T	-GTTA	0,957402	2021-07-29	United States
E_73_F	E	73	SRR15550147	26461	C	T	0,99974	2021-07-29	United States
ORF8_11_K	ORF8	11	SRR15550147	27925	C	A	0,999893	2021-07-29	United States
ORF8_38_S	ORF8	38	SRR15550147	28005	C	T	0,999855	2021-07-29	United States
ORF8_67_F	ORF8	67	SRR15550147	28093	C	T	0,746998	2021-07-29	United States
N_205_I	N	205	SRR15550147	28887	C	T	0,999423	2021-07-29	United States
ORF1ab_261_N	ORF1ab	261	SRR15550148	1048	G	T	0,999866	2021-07-29	United States
ORF1ab_1306_S	ORF1ab	1306	SRR15550148	4181	G	T	0,999765	2021-07-29	United States
ORF1ab_2046_L	ORF1ab	2046	SRR15550148	6402	C	T	0,999538	2021-07-29	United States
ORF1ab_2287_S	ORF1ab	2287	SRR15550148	7124	C	T	0,999797	2021-07-29	United States
ORF1ab_2930_L	ORF1ab	2930	SRR15550148	9053	G	T	0,999703	2021-07-29	United States
ORF1ab_3255_I	ORF1ab	3255	SRR15550148	10029	C	T	0,99988	2021-07-29	United States
ORF1ab_3646_A	ORF1ab	3646	SRR15550148	11201	A	G	0,999667	2021-07-29	United States
ORF1ab_3733_I	ORF1ab	3733	SRR15550148	11464	G	A	0,999929	2021-07-29	United States
ORF1ab_314_L	ORF1ab	314	SRR15550148	14408	C	T	1	2021-07-29	United States
ORF1ab_662_S	ORF1ab	662	SRR15550148	15451	G	A	0,998391	2021-07-29	United States
ORF1ab_1000_L	ORF1ab	1000	SRR15550148	16466	C	T	0,999803	2021-07-29	United States
ORF1ab_1685_I	ORF1ab	1685	SRR15550148	18520	G	A	0,132634	2021-07-29	United States
ORF1ab_1918_V	ORF1ab	1918	SRR15550148	19220	C	T	0,999535	2021-07-29	United States
S_19_R	S	19	SRR15550148	21618	C	G	0,999824	2021-07-29	United States
S_142_D	S	142	SRR15550148	21987	G	A	0,427313	2021-07-29	United States
S_156_NA	S	156	SRR15550148	22028	G	-AGTTCA	0,998292	2021-07-29	United States
S_452_R	S	452	SRR15550148	22917	T	G	0,999674	2021-07-29	United States
S_478_K	S	478	SRR15550148	22995	C	A	1	2021-07-29	United States
S_614_G	S	614	SRR15550148	23403	A	G	0,999843	2021-07-29	United States
S_681_R	S	681	SRR15550148	23604	C	G	1	2021-07-29	United States
S_950_N	S	950	SRR15550148	24410	G	A	0,970707	2021-07-29	United States
ORF3a_26_L	ORF3a	26	SRR15550148	25469	C	T	1	2021-07-29	United States
M_82_T	M	82	SRR15550148	26767	T	C	0,999327	2021-07-29	United States
ORF7a_45_L	ORF7a	45	SRR15550148	27527	C	T	0,988468	2021-07-29	United States
ORF7a_82_A	ORF7a	82	SRR15550148	27638	T	C	0,999344	2021-07-29	United States
ORF7a_120_I	ORF7a	120	SRR15550148	27752	C	T	0,999916	2021-07-29	United States
ORF7b_40_I	ORF7b	40	SRR15550148	27874	C	T	0,999871	2021-07-29	United States
ORF8_118_NA	ORF8	118	SRR15550148	28247	A	-GATTTC	0,929	2021-07-29	United States
ORF8_120_L	ORF8	120	SRR15550148	28253	C	A	0,996163	2021-07-29	United States
N_63_G	N	63	SRR15550148	28461	A	G	0,976607	2021-07-29	United States
N_203_M	N	203	SRR15550148	28881	G	T	0,999663	2021-07-29	United States
N_215_C	N	215	SRR15550148	28916	G	T	0,999052	2021-07-29	United States
N_377_Y	N	377	SRR15550148	29402	G	T	0,999741	2021-07-29	United States
ORF1ab_337_F	ORF1ab	337	SRR15550151	1274	G	T	0,98513	2021-07-29	United States
ORF1ab_1306_S	ORF1ab	1306	SRR15550151	4181	G	T	1	2021-07-29	United States
ORF1ab_2046_L	ORF1ab	2046	SRR15550151	6402	C	T	0,999708	2021-07-29	United States
ORF1ab_2287_S	ORF1ab	2287	SRR15550151	7124	C	T	0,995595	2021-07-29	United States
ORF1ab_2930_L	ORF1ab	2930	SRR15550151	9053	G	T	1	2021-07-29	United States
ORF1ab_3255_I	ORF1ab	3255	SRR15550151	10029	C	T	1	2021-07-29	United States
ORF1ab_3646_A	ORF1ab	3646	SRR15550151	11201	A	G	0,999692	2021-07-29	United States
ORF1ab_314_L	ORF1ab	314	SRR15550151	14408	C	T	1	2021-07-29	United States
ORF1ab_662_S	ORF1ab	662	SRR15550151	15451	G	A	0,997619	2021-07-29	United States
ORF1ab_1000_L	ORF1ab	1000	SRR15550151	16466	C	T	1	2021-07-29	United States
ORF1ab_1257_V	ORF1ab	1257	SRR15550151	17236	A	G	0,974485	2021-07-29	United States
ORF1ab_1918_V	ORF1ab	1918	SRR15550151	19220	C	T	1	2021-07-29	United States
S_19_R	S	19	SRR15550151	21618	C	G	1	2021-07-29	United States
S_452_R	S	452	SRR15550151	22917	T	G	1	2021-07-29	United States
S_478_K	S	478	SRR15550151	22995	C	A	1	2021-07-29	United States
S_614_G	S	614	SRR15550151	23403	A	G	1	2021-07-29	United States
S_681_R	S	681	SRR15550151	23604	C	G	1	2021-07-29	United States
S_950_N	S	950	SRR15550151	24410	G	A	0,993088	2021-07-29	United States
ORF3a_26_L	ORF3a	26	SRR15550151	25469	C	T	1	2021-07-29	United States
M_82_T	M	82	SRR15550151	26767	T	C	1	2021-07-29	United States
ORF6_30_E	ORF6	30	SRR15550151	27291	T	A	0,074184	2021-07-29	United States
ORF7a_120_I	ORF7a	120	SRR15550151	27752	C	T	1	2021-07-29	United States
ORF7b_40_I	ORF7b	40	SRR15550151	27874	C	T	1	2021-07-29	United States
ORF8_118_NA	ORF8	118	SRR15550151	28247	A	-GATTTC	0,929104	2021-07-29	United States
N_63_G	N	63	SRR15550151	28461	A	G	0,992687	2021-07-29	United States
N_179_S	N	179	SRR15550151	28808	G	A	0,971297	2021-07-29	United States
N_203_M	N	203	SRR15550151	28881	G	T	1	2021-07-29	United States
N_215_C	N	215	SRR15550151	28916	G	T	0,997828	2021-07-29	United States
N_377_Y	N	377	SRR15550151	29402	G	T	1	2021-07-29	United States
ORF1ab_309_L	ORF1ab	309	SRR15550152	1191	C	T	0,999891	2021-07-26	United States
ORF1ab_1640_L	ORF1ab	1640	SRR15550152	5184	C	T	1	2021-07-26	United States
ORF1ab_1692_S	ORF1ab	1692	SRR15550152	5339	C	T	0,999883	2021-07-26	United States
ORF1ab_3209_V	ORF1ab	3209	SRR15550152	9891	C	T	0,999618	2021-07-26	United States
ORF1ab_3718_A	ORF1ab	3718	SRR15550152	11418	T	C	1	2021-07-26	United States
ORF1ab_314_L	ORF1ab	314	SRR15550152	14408	C	T	0,999592	2021-07-26	United States
ORF1ab_662_S	ORF1ab	662	SRR15550152	15451	G	A	0,995744	2021-07-26	United States
ORF1ab_1000_L	ORF1ab	1000	SRR15550152	16466	C	T	0,999942	2021-07-26	United States
ORF1ab_1570_L	ORF1ab	1570	SRR15550152	18176	C	T	0,999833	2021-07-26	United States
S_19_R	S	19	SRR15550152	21618	C	G	0,999713	2021-07-26	United States
S_30_H	S	30	SRR15550152	21650	A	C	0,0847492	2021-07-26	United States
S_156_NA	S	156	SRR15550152	22028	G	-AGTTCA	0,987786	2021-07-26	United States
S_452_R	S	452	SRR15550152	22917	T	G	0,999733	2021-07-26	United States
S_478_K	S	478	SRR15550152	22995	C	A	1	2021-07-26	United States
S_614_G	S	614	SRR15550152	23403	A	G	0,999758	2021-07-26	United States
S_681_R	S	681	SRR15550152	23604	C	G	1	2021-07-26	United States
S_950_N	S	950	SRR15550152	24410	G	A	0,9854	2021-07-26	United States
S_1087_S	S	1087	SRR15550152	24821	G	T	0,0802233	2021-07-26	United States
S_1141_W	S	1141	SRR15550152	24984	T	G	0,978996	2021-07-26	United States
ORF3a_26_L	ORF3a	26	SRR15550152	25469	C	T	1	2021-07-26	United States
E_62_F	E	62	SRR15550152	26428	G	T	0,999945	2021-07-26	United States
M_82_T	M	82	SRR15550152	26767	T	C	0,999706	2021-07-26	United States
ORF7a_56_Q	ORF7a	56	SRR15550152	27560	T	A	1	2021-07-26	United States
ORF7a_82_A	ORF7a	82	SRR15550152	27638	T	C	0,996587	2021-07-26	United States
ORF7a_84_L	ORF7a	84	SRR15550152	27644	C	T	1	2021-07-26	United States
ORF7a_116_F	ORF7a	116	SRR15550152	27739	C	T	1	2021-07-26	United States
ORF7a_120_I	ORF7a	120	SRR15550152	27752	C	T	1	2021-07-26	United States
ORF8_118_NA	ORF8	118	SRR15550152	28247	A	-GATTTC	0,909845	2021-07-26	United States
ORF8_120_L	ORF8	120	SRR15550152	28253	C	A	0,999372	2021-07-26	United States
N_49_I	N	49	SRR15550152	28419	C	T	0,999722	2021-07-26	United States
N_63_G	N	63	SRR15550152	28461	A	G	0,973444	2021-07-26	United States
N_203_M	N	203	SRR15550152	28881	G	T	1	2021-07-26	United States
N_377_Y	N	377	SRR15550152	29402	G	T	1	2021-07-26	United States
ORF1ab_627_I	ORF1ab	627	SRR15550153	2144	G	A	0,0775434	2021-07-29	United States
ORF1ab_1640_L	ORF1ab	1640	SRR15550153	5184	C	T	1	2021-07-29	United States
ORF1ab_2103_F	ORF1ab	2103	SRR15550153	6573	C	T	1	2021-07-29	United States
ORF1ab_2833_NA	ORF1ab	2833	SRR15550153	8764	T	-TTTGACACATGG	0,874937	2021-07-29	United States
ORF1ab_3091_I	ORF1ab	3091	SRR15550153	9536	G	A	0,264728	2021-07-29	United States
ORF1ab_3209_V	ORF1ab	3209	SRR15550153	9891	C	T	0,999513	2021-07-29	United States
ORF1ab_3603_NA	ORF1ab	3603	SRR15550153	11074	C	-T	0,0562959	2021-07-29	United States
ORF1ab_3718_A	ORF1ab	3718	SRR15550153	11418	T	C	1	2021-07-29	United States
ORF1ab_3750_I	ORF1ab	3750	SRR15550153	11514	C	T	1	2021-07-29	United States
ORF1ab_314_L	ORF1ab	314	SRR15550153	14408	C	T	1	2021-07-29	United States
ORF1ab_662_S	ORF1ab	662	SRR15550153	15451	G	A	0,997596	2021-07-29	United States
ORF1ab_1000_L	ORF1ab	1000	SRR15550153	16466	C	T	1	2021-07-29	United States
S_19_R	S	19	SRR15550153	21618	C	G	0,998255	2021-07-29	United States
S_30_H	S	30	SRR15550153	21650	A	C	0,0519663	2021-07-29	United States
S_452_R	S	452	SRR15550153	22917	T	G	1	2021-07-29	United States
S_478_K	S	478	SRR15550153	22995	C	A	1	2021-07-29	United States
S_614_G	S	614	SRR15550153	23403	A	G	0,999876	2021-07-29	United States
S_681_R	S	681	SRR15550153	23604	C	G	1	2021-07-29	United States
S_950_N	S	950	SRR15550153	24410	G	A	0,993202	2021-07-29	United States
ORF3a_26_L	ORF3a	26	SRR15550153	25469	C	T	1	2021-07-29	United States
ORF3a_224_C	ORF3a	224	SRR15550153	26062	G	T	1	2021-07-29	United States
M_82_T	M	82	SRR15550153	26767	T	C	1	2021-07-29	United States
M_197_N	M	197	SRR15550153	27112	G	A	1	2021-07-29	United States
ORF7a_120_I	ORF7a	120	SRR15550153	27752	C	T	1	2021-07-29	United States
ORF8_118_NA	ORF8	118	SRR15550153	28247	A	-GATTTC	0,934943	2021-07-29	United States
ORF8_120_L	ORF8	120	SRR15550153	28253	C	A	0,993007	2021-07-29	United States
N_63_G	N	63	SRR15550153	28461	A	G	0,993814	2021-07-29	United States
N_203_M	N	203	SRR15550153	28881	G	T	1	2021-07-29	United States
N_377_Y	N	377	SRR15550153	29402	G	T	1	2021-07-29	United States
ORF1ab_309_L	ORF1ab	309	SRR15550155	1191	C	T	1	2021-07-29	United States
ORF1ab_569_T	ORF1ab	569	SRR15550155	1971	T	C	0,999951	2021-07-29	United States
ORF1ab_1640_L	ORF1ab	1640	SRR15550155	5184	C	T	0,999314	2021-07-29	United States
ORF1ab_1655_N	ORF1ab	1655	SRR15550155	5230	G	T	0,998938	2021-07-29	United States
ORF1ab_3209_V	ORF1ab	3209	SRR15550155	9891	C	T	0,999754	2021-07-29	United States
ORF1ab_3718_A	ORF1ab	3718	SRR15550155	11418	T	C	1	2021-07-29	United States
ORF1ab_247_R	ORF1ab	247	SRR15550155	14207	A	G	0,999887	2021-07-29	United States
ORF1ab_314_L	ORF1ab	314	SRR15550155	14408	C	T	1	2021-07-29	United States
ORF1ab_662_S	ORF1ab	662	SRR15550155	15451	G	A	0,998093	2021-07-29	United States
ORF1ab_1000_L	ORF1ab	1000	SRR15550155	16466	C	T	0,99966	2021-07-29	United States
ORF1ab_1570_L	ORF1ab	1570	SRR15550155	18176	C	T	0,999315	2021-07-29	United States
S_19_R	S	19	SRR15550155	21618	C	G	1	2021-07-29	United States
S_142_D	S	142	SRR15550155	21987	G	A	0,674419	2021-07-29	United States
S_156_NA	S	156	SRR15550155	22028	G	-AGTTCA	0,994987	2021-07-29	United States
S_209_NA	S	209	SRR15550155	22188	C	-TAT	0,916444	2021-07-29	United States
S_452_R	S	452	SRR15550155	22917	T	G	1	2021-07-29	United States
S_478_K	S	478	SRR15550155	22995	C	A	1	2021-07-29	United States
S_614_G	S	614	SRR15550155	23403	A	G	0,999706	2021-07-29	United States
S_681_R	S	681	SRR15550155	23604	C	G	0,999747	2021-07-29	United States
S_950_N	S	950	SRR15550155	24410	G	A	0,951419	2021-07-29	United States
ORF3a_26_L	ORF3a	26	SRR15550155	25469	C	T	1	2021-07-29	United States
ORF3a_37_L	ORF3a	37	SRR15550155	25501	A	C	1	2021-07-29	United States
M_82_T	M	82	SRR15550155	26767	T	C	0,999677	2021-07-29	United States
ORF7a_82_A	ORF7a	82	SRR15550155	27638	T	C	0,998479	2021-07-29	United States
ORF7a_116_F	ORF7a	116	SRR15550155	27739	C	T	1	2021-07-29	United States
ORF7a_120_I	ORF7a	120	SRR15550155	27752	C	T	1	2021-07-29	United States
ORF8_118_NA	ORF8	118	SRR15550155	28247	A	-GATTTC	0,933646	2021-07-29	United States
ORF8_120_L	ORF8	120	SRR15550155	28253	C	A	0,996053	2021-07-29	United States
N_63_G	N	63	SRR15550155	28461	A	G	0,972815	2021-07-29	United States
N_203_M	N	203	SRR15550155	28881	G	T	1	2021-07-29	United States
N_377_Y	N	377	SRR15550155	29402	G	T	0,999275	2021-07-29	United States
ORF1ab_1055_A	ORF1ab	1055	SRR15550156	3428	A	G	0,999917	2021-07-16	United States
ORF1ab_1158_L	ORF1ab	1158	SRR15550156	3738	C	T	0,0535492	2021-07-16	United States
ORF1ab_1538_I	ORF1ab	1538	SRR15550156	4878	C	T	1	2021-07-16	United States
ORF1ab_1794_I	ORF1ab	1794	SRR15550156	5646	C	T	0,999921	2021-07-16	United States
ORF1ab_1968_M	ORF1ab	1968	SRR15550156	6167	G	A	0,130597	2021-07-16	United States
ORF1ab_2147_D	ORF1ab	2147	SRR15550156	6704	A	G	1	2021-07-16	United States
ORF1ab_2952_I	ORF1ab	2952	SRR15550156	9120	C	T	0,999625	2021-07-16	United States
ORF1ab_3255_I	ORF1ab	3255	SRR15550156	10029	C	T	1	2021-07-16	United States
ORF1ab_3729_R	ORF1ab	3729	SRR15550156	11451	A	G	1	2021-07-16	United States
ORF1ab_314_L	ORF1ab	314	SRR15550156	14408	C	T	0,999726	2021-07-16	United States
ORF1ab_1342_S	ORF1ab	1342	SRR15550156	17491	C	T	1	2021-07-16	United States
ORF1ab_1414_S	ORF1ab	1414	SRR15550156	17707	C	T	0,99988	2021-07-16	United States
ORF1ab_2312_L	ORF1ab	2312	SRR15550156	20402	C	T	0,994071	2021-07-16	United States
ORF1ab_2690_NA	ORF1ab	2690	SRR15550156	21536	A	-TG	0,0547945	2021-07-16	United States
S_95_I	S	95	SRR15550156	21846	C	T	0,999938	2021-07-16	United States
S_143_NA	S	143	SRR15550156	21990	T	+TAC	0,801849	2021-07-16	United States
S_322_S	S	322	SRR15550156	22526	C	T	0,379845	2021-07-16	United States
S_346_K	S	346	SRR15550156	22599	G	A	0,999379	2021-07-16	United States
S_484_K	S	484	SRR15550156	23012	G	A	1	2021-07-16	United States
S_501_Y	S	501	SRR15550156	23063	A	T	1	2021-07-16	United States
S_614_G	S	614	SRR15550156	23403	A	G	0,999818	2021-07-16	United States
S_681_H	S	681	SRR15550156	23604	C	A	0,999766	2021-07-16	United States
S_950_N	S	950	SRR15550156	24410	G	A	0,992478	2021-07-16	United States
ORF3a_57_H	ORF3a	57	SRR15550156	25563	G	T	0,99975	2021-07-16	United States
ORF3a_255_NA	ORF3a	255	SRR15550156	26157	T	-GTTA	0,969589	2021-07-16	United States
ORF3a_259_L	ORF3a	259	SRR15550156	26167	G	T	1	2021-07-16	United States
ORF6_54_*	ORF6	54	SRR15550156	27361	G	T	0,0527839	2021-07-16	United States
ORF8_11_K	ORF8	11	SRR15550156	27925	C	A	0,999719	2021-07-16	United States
ORF8_38_S	ORF8	38	SRR15550156	28005	C	T	1	2021-07-16	United States
ORF8_65_S	ORF8	65	SRR15550156	28086	G	T	0,998535	2021-07-16	United States
ORF8_67_F	ORF8	67	SRR15550156	28093	C	T	0,997775	2021-07-16	United States
N_205_I	N	205	SRR15550156	28887	C	T	1	2021-07-16	United States
N_344_S	N	344	SRR15550156	29303	C	T	0,997389	2021-07-16	United States
ORF1ab_265_I	ORF1ab	265	SRR15550159	1059	C	T	1	2021-07-16	United States
ORF1ab_1306_S	ORF1ab	1306	SRR15550159	4181	G	T	0,999783	2021-07-16	United States
ORF1ab_1840_I	ORF1ab	1840	SRR15550159	5784	C	T	0,999767	2021-07-16	United States
ORF1ab_2046_L	ORF1ab	2046	SRR15550159	6402	C	T	0,999398	2021-07-16	United States
ORF1ab_2287_S	ORF1ab	2287	SRR15550159	7124	C	T	0,999714	2021-07-16	United States
ORF1ab_2930_L	ORF1ab	2930	SRR15550159	9053	G	T	0,999391	2021-07-16	United States
ORF1ab_3255_I	ORF1ab	3255	SRR15550159	10029	C	T	0,999777	2021-07-16	United States
ORF1ab_3646_A	ORF1ab	3646	SRR15550159	11201	A	G	0,999595	2021-07-16	United States
ORF1ab_3731_V	ORF1ab	3731	SRR15550159	11456	A	G	0,999773	2021-07-16	United States
ORF1ab_314_L	ORF1ab	314	SRR15550159	14408	C	T	0,9999	2021-07-16	United States
ORF1ab_662_S	ORF1ab	662	SRR15550159	15451	G	A	0,997581	2021-07-16	United States
ORF1ab_1000_L	ORF1ab	1000	SRR15550159	16466	C	T	0,999854	2021-07-16	United States
ORF1ab_1918_V	ORF1ab	1918	SRR15550159	19220	C	T	0,999592	2021-07-16	United States
S_19_R	S	19	SRR15550159	21618	C	G	0,99986	2021-07-16	United States
S_142_D	S	142	SRR15550159	21987	G	A	0,473498	2021-07-16	United States
S_156_NA	S	156	SRR15550159	22028	G	-AGTTCA	0,947368	2021-07-16	United States
S_452_R	S	452	SRR15550159	22917	T	G	0,999593	2021-07-16	United States
S_478_K	S	478	SRR15550159	22995	C	A	0,999891	2021-07-16	United States
S_614_G	S	614	SRR15550159	23403	A	G	0,999855	2021-07-16	United States
S_681_R	S	681	SRR15550159	23604	C	G	0,999818	2021-07-16	United States
S_950_N	S	950	SRR15550159	24410	G	A	0,909169	2021-07-16	United States
ORF3a_26_L	ORF3a	26	SRR15550159	25469	C	T	0,999822	2021-07-16	United States
M_82_T	M	82	SRR15550159	26767	T	C	0,999825	2021-07-16	United States
ORF7a_82_A	ORF7a	82	SRR15550159	27638	T	C	0,999593	2021-07-16	United States
ORF7a_120_I	ORF7a	120	SRR15550159	27752	C	T	0,99978	2021-07-16	United States
ORF7b_40_I	ORF7b	40	SRR15550159	27874	C	T	0,999429	2021-07-16	United States
ORF8_118_NA	ORF8	118	SRR15550159	28247	A	-GATTTC	0,924401	2021-07-16	United States
ORF8_120_L	ORF8	120	SRR15550159	28253	C	A	0,9967	2021-07-16	United States
N_63_G	N	63	SRR15550159	28461	A	G	0,947095	2021-07-16	United States
N_194_NA	N	194	SRR15550159	28854	C	+T	0,0686004	2021-07-16	United States
N_203_M	N	203	SRR15550159	28881	G	T	0,999792	2021-07-16	United States
N_215_C	N	215	SRR15550159	28916	G	T	0,998553	2021-07-16	United States
N_377_Y	N	377	SRR15550159	29402	G	T	0,999761	2021-07-16	United States
ORF1ab_1306_S	ORF1ab	1306	SRR15550160	4181	G	T	1	2021-07-28	United States
ORF1ab_2046_L	ORF1ab	2046	SRR15550160	6402	C	T	0,998785	2021-07-28	United States
ORF1ab_2287_S	ORF1ab	2287	SRR15550160	7124	C	T	1	2021-07-28	United States
ORF1ab_2554_V	ORF1ab	2554	SRR15550160	7926	C	T	0,999747	2021-07-28	United States
ORF1ab_2930_L	ORF1ab	2930	SRR15550160	9053	G	T	1	2021-07-28	United States
ORF1ab_3255_I	ORF1ab	3255	SRR15550160	10029	C	T	1	2021-07-28	United States
ORF1ab_3646_A	ORF1ab	3646	SRR15550160	11201	A	G	0,999743	2021-07-28	United States
ORF1ab_183_V	ORF1ab	183	SRR15550160	14014	T	G	0,99994	2021-07-28	United States
ORF1ab_314_L	ORF1ab	314	SRR15550160	14408	C	T	1	2021-07-28	United States
ORF1ab_662_S	ORF1ab	662	SRR15550160	15451	G	A	0,99861	2021-07-28	United States
ORF1ab_1000_L	ORF1ab	1000	SRR15550160	16466	C	T	0,998538	2021-07-28	United States
ORF1ab_1918_V	ORF1ab	1918	SRR15550160	19220	C	T	0,999153	2021-07-28	United States
S_19_R	S	19	SRR15550160	21618	C	G	1	2021-07-28	United States
S_156_NA	S	156	SRR15550160	22028	G	-AGTTCA	1	2021-07-28	United States
S_452_R	S	452	SRR15550160	22917	T	G	1	2021-07-28	United States
S_478_K	S	478	SRR15550160	22995	C	A	1	2021-07-28	United States
S_614_G	S	614	SRR15550160	23403	A	G	0,999816	2021-07-28	United States
S_681_R	S	681	SRR15550160	23604	C	G	1	2021-07-28	United States
S_950_N	S	950	SRR15550160	24410	G	A	0,986631	2021-07-28	United States
ORF3a_26_L	ORF3a	26	SRR15550160	25469	C	T	1	2021-07-28	United States
M_82_T	M	82	SRR15550160	26767	T	C	0,999351	2021-07-28	United States
ORF7b_40_I	ORF7b	40	SRR15550160	27874	C	T	1	2021-07-28	United States
ORF8_118_NA	ORF8	118	SRR15550160	28247	A	-GATTTC	0,967881	2021-07-28	United States
ORF8_120_L	ORF8	120	SRR15550160	28253	C	A	1	2021-07-28	United States
N_63_G	N	63	SRR15550160	28461	A	G	0,977995	2021-07-28	United States
N_203_M	N	203	SRR15550160	28881	G	T	1	2021-07-28	United States
N_215_C	N	215	SRR15550160	28916	G	T	1	2021-07-28	United States
N_254_T	N	254	SRR15550160	29033	G	A	0,0570401	2021-07-28	United States
N_377_Y	N	377	SRR15550160	29402	G	T	1	2021-07-28	United States
ORF1ab_305_S	ORF1ab	305	SRR15550163	1178	C	T	1	2021-07-29	United States
ORF1ab_1306_S	ORF1ab	1306	SRR15550163	4181	G	T	1	2021-07-29	United States
ORF1ab_2046_L	ORF1ab	2046	SRR15550163	6402	C	T	0,999776	2021-07-29	United States
ORF1ab_2287_S	ORF1ab	2287	SRR15550163	7124	C	T	1	2021-07-29	United States
ORF1ab_2554_V	ORF1ab	2554	SRR15550163	7926	C	T	0,999448	2021-07-29	United States
ORF1ab_2930_L	ORF1ab	2930	SRR15550163	9053	G	T	0,998851	2021-07-29	United States
ORF1ab_3255_I	ORF1ab	3255	SRR15550163	10029	C	T	1	2021-07-29	United States
ORF1ab_3646_A	ORF1ab	3646	SRR15550163	11201	A	G	0,999884	2021-07-29	United States
ORF1ab_3885_F	ORF1ab	3885	SRR15550163	11919	C	T	1	2021-07-29	United States
ORF1ab_183_V	ORF1ab	183	SRR15550163	14014	T	G	1	2021-07-29	United States
ORF1ab_314_L	ORF1ab	314	SRR15550163	14408	C	T	0,998983	2021-07-29	United States
ORF1ab_662_S	ORF1ab	662	SRR15550163	15451	G	A	0,997348	2021-07-29	United States
ORF1ab_1000_L	ORF1ab	1000	SRR15550163	16466	C	T	0,999607	2021-07-29	United States
ORF1ab_1918_V	ORF1ab	1918	SRR15550163	19220	C	T	0,999712	2021-07-29	United States
S_19_R	S	19	SRR15550163	21618	C	G	1	2021-07-29	United States
S_156_NA	S	156	SRR15550163	22028	G	-AGTTCA	0,995788	2021-07-29	United States
S_452_R	S	452	SRR15550163	22917	T	G	1	2021-07-29	United States
S_478_K	S	478	SRR15550163	22995	C	A	1	2021-07-29	United States
S_614_G	S	614	SRR15550163	23403	A	G	1	2021-07-29	United States
S_681_R	S	681	SRR15550163	23604	C	G	1	2021-07-29	United States
S_899_S	S	899	SRR15550163	24257	G	T	1	2021-07-29	United States
S_950_N	S	950	SRR15550163	24410	G	A	0,959002	2021-07-29	United States
ORF3a_13_L	ORF3a	13	SRR15550163	25429	G	T	1	2021-07-29	United States
ORF3a_26_L	ORF3a	26	SRR15550163	25469	C	T	1	2021-07-29	United States
M_82_T	M	82	SRR15550163	26767	T	C	1	2021-07-29	United States
ORF7a_82_A	ORF7a	82	SRR15550163	27638	T	C	0,99905	2021-07-29	United States
ORF7a_120_I	ORF7a	120	SRR15550163	27752	C	T	0,999541	2021-07-29	United States
ORF7b_40_I	ORF7b	40	SRR15550163	27874	C	T	0,99918	2021-07-29	United States
ORF8_118_NA	ORF8	118	SRR15550163	28247	A	-GATTTC	0,914516	2021-07-29	United States
ORF8_120_L	ORF8	120	SRR15550163	28253	C	A	1	2021-07-29	United States
N_63_G	N	63	SRR15550163	28461	A	G	0,984821	2021-07-29	United States
N_203_M	N	203	SRR15550163	28881	G	T	0,999518	2021-07-29	United States
N_215_C	N	215	SRR15550163	28916	G	T	0,999507	2021-07-29	United States
N_377_Y	N	377	SRR15550163	29402	G	T	1	2021-07-29	United States
ORF10_20_I	ORF10	20	SRR15550163	29616	G	T	0,999464	2021-07-29	United States
ORF1ab_1228_G	ORF1ab	1228	SRR15550165	3948	A	G	0,999708	2021-07-29	United States
ORF1ab_1306_S	ORF1ab	1306	SRR15550165	4181	G	T	0,999785	2021-07-29	United States
ORF1ab_2046_L	ORF1ab	2046	SRR15550165	6402	C	T	0,999331	2021-07-29	United States
ORF1ab_2287_S	ORF1ab	2287	SRR15550165	7124	C	T	0,999613	2021-07-29	United States
ORF1ab_2930_L	ORF1ab	2930	SRR15550165	9053	G	T	0,999446	2021-07-29	United States
ORF1ab_3255_I	ORF1ab	3255	SRR15550165	10029	C	T	0,999895	2021-07-29	United States
ORF1ab_3646_A	ORF1ab	3646	SRR15550165	11201	A	G	0,999678	2021-07-29	United States
ORF1ab_3766_F	ORF1ab	3766	SRR15550165	11562	G	T	0,912016	2021-07-29	United States
ORF1ab_314_L	ORF1ab	314	SRR15550165	14408	C	T	0,999858	2021-07-29	United States
ORF1ab_662_S	ORF1ab	662	SRR15550165	15451	G	A	0,997937	2021-07-29	United States
ORF1ab_1000_L	ORF1ab	1000	SRR15550165	16466	C	T	0,99977	2021-07-29	United States
ORF1ab_1918_V	ORF1ab	1918	SRR15550165	19220	C	T	0,999753	2021-07-29	United States
S_19_R	S	19	SRR15550165	21618	C	G	0,999919	2021-07-29	United States
S_142_D	S	142	SRR15550165	21987	G	A	0,611954	2021-07-29	United States
S_156_NA	S	156	SRR15550165	22028	G	-AGTTCA	0,997736	2021-07-29	United States
S_452_R	S	452	SRR15550165	22917	T	G	0,9994	2021-07-29	United States
S_478_K	S	478	SRR15550165	22995	C	A	0,999764	2021-07-29	United States
S_614_G	S	614	SRR15550165	23403	A	G	0,999853	2021-07-29	United States
S_681_R	S	681	SRR15550165	23604	C	G	0,999461	2021-07-29	United States
S_950_N	S	950	SRR15550165	24410	G	A	0,935619	2021-07-29	United States
ORF3a_26_L	ORF3a	26	SRR15550165	25469	C	T	0,999707	2021-07-29	United States
ORF3a_239_Q	ORF3a	239	SRR15550165	26107	G	C	0,999515	2021-07-29	United States
M_73_L	M	73	SRR15550165	26739	A	C	0,999868	2021-07-29	United States
M_82_T	M	82	SRR15550165	26767	T	C	0,999733	2021-07-29	United States
ORF7a_82_A	ORF7a	82	SRR15550165	27638	T	C	0,999653	2021-07-29	United States
ORF7a_120_I	ORF7a	120	SRR15550165	27752	C	T	0,999522	2021-07-29	United States
ORF7b_40_I	ORF7b	40	SRR15550165	27874	C	T	0,999384	2021-07-29	United States
ORF8_118_NA	ORF8	118	SRR15550165	28247	A	-GATTTC	0,927602	2021-07-29	United States
ORF8_119_V	ORF8	119	SRR15550165	28249	A	T	1	2021-07-29	United States
ORF8_120_L	ORF8	120	SRR15550165	28253	C	A	0,997114	2021-07-29	United States
N_63_G	N	63	SRR15550165	28461	A	G	0,97884	2021-07-29	United States
N_203_M	N	203	SRR15550165	28881	G	T	0,999878	2021-07-29	United States
N_215_C	N	215	SRR15550165	28916	G	T	0,999245	2021-07-29	United States
N_377_Y	N	377	SRR15550165	29402	G	T	0,998693	2021-07-29	United States
ORF1ab_207_C	ORF1ab	207	SRR15550168	884	C	T	0,999007	2021-07-29	United States
ORF1ab_1283_V	ORF1ab	1283	SRR15550168	4113	C	T	0,107424	2021-07-29	United States
ORF1ab_1306_S	ORF1ab	1306	SRR15550168	4181	G	T	0,999787	2021-07-29	United States
ORF1ab_2046_L	ORF1ab	2046	SRR15550168	6402	C	T	0,999467	2021-07-29	United States
ORF1ab_2070_A	ORF1ab	2070	SRR15550168	6474	A	C	0,999173	2021-07-29	United States
ORF1ab_2287_S	ORF1ab	2287	SRR15550168	7124	C	T	0,999762	2021-07-29	United States
ORF1ab_2930_L	ORF1ab	2930	SRR15550168	9053	G	T	0,998491	2021-07-29	United States
ORF1ab_3255_I	ORF1ab	3255	SRR15550168	10029	C	T	0,999871	2021-07-29	United States
ORF1ab_3646_A	ORF1ab	3646	SRR15550168	11201	A	G	0,999829	2021-07-29	United States
ORF1ab_314_L	ORF1ab	314	SRR15550168	14408	C	T	0,999897	2021-07-29	United States
ORF1ab_662_S	ORF1ab	662	SRR15550168	15451	G	A	0,997091	2021-07-29	United States
ORF1ab_1000_L	ORF1ab	1000	SRR15550168	16466	C	T	0,999711	2021-07-29	United States
ORF1ab_1918_V	ORF1ab	1918	SRR15550168	19220	C	T	0,99988	2021-07-29	United States
ORF1ab_2070_H	ORF1ab	2070	SRR15550168	19677	G	T	0,999826	2021-07-29	United States
S_19_R	S	19	SRR15550168	21618	C	G	1	2021-07-29	United States
S_95_I	S	95	SRR15550168	21846	C	T	1	2021-07-29	United States
S_134_NA	S	134	SRR15550168	21964	A	-T	0,0504587	2021-07-29	United States
S_142_D	S	142	SRR15550168	21987	G	A	0,85034	2021-07-29	United States
S_156_NA	S	156	SRR15550168	22028	G	-AGTTCA	0,996761	2021-07-29	United States
S_452_R	S	452	SRR15550168	22917	T	G	0,99916	2021-07-29	United States
S_478_K	S	478	SRR15550168	22995	C	A	0,999411	2021-07-29	United States
S_614_G	S	614	SRR15550168	23403	A	G	0,999799	2021-07-29	United States
S_681_R	S	681	SRR15550168	23604	C	G	1	2021-07-29	United States
S_950_N	S	950	SRR15550168	24410	G	A	0,991852	2021-07-29	United States
ORF3a_26_L	ORF3a	26	SRR15550168	25469	C	T	1	2021-07-29	United States
M_82_T	M	82	SRR15550168	26767	T	C	0,99988	2021-07-29	United States
ORF7a_82_A	ORF7a	82	SRR15550168	27638	T	C	1	2021-07-29	United States
ORF7a_120_I	ORF7a	120	SRR15550168	27752	C	T	1	2021-07-29	United States
ORF7b_40_I	ORF7b	40	SRR15550168	27874	C	T	0,999764	2021-07-29	United States
ORF8_118_NA	ORF8	118	SRR15550168	28247	A	-GATTTC	0,891819	2021-07-29	United States
ORF8_120_L	ORF8	120	SRR15550168	28253	C	A	0,998709	2021-07-29	United States
N_63_G	N	63	SRR15550168	28461	A	G	0,990242	2021-07-29	United States
N_203_M	N	203	SRR15550168	28881	G	T	0,999791	2021-07-29	United States
N_215_C	N	215	SRR15550168	28916	G	T	0,999461	2021-07-29	United States
N_377_Y	N	377	SRR15550168	29402	G	T	0,996753	2021-07-29	United States
ORF1ab_124_C	ORF1ab	124	SRR15550169	635	C	T	0,0590626	2021-07-29	United States
ORF1ab_406_L	ORF1ab	406	SRR15550169	1483	T	A	1	2021-07-29	United States
ORF1ab_1306_S	ORF1ab	1306	SRR15550169	4181	G	T	0,999614	2021-07-29	United States
ORF1ab_2046_L	ORF1ab	2046	SRR15550169	6402	C	T	0,999414	2021-07-29	United States
ORF1ab_2287_S	ORF1ab	2287	SRR15550169	7124	C	T	0,999281	2021-07-29	United States
ORF1ab_2900_L	ORF1ab	2900	SRR15550169	8964	C	T	0,418424	2021-07-29	United States
ORF1ab_2930_L	ORF1ab	2930	SRR15550169	9053	G	T	0,999737	2021-07-29	United States
ORF1ab_3255_I	ORF1ab	3255	SRR15550169	10029	C	T	1	2021-07-29	United States
ORF1ab_3646_A	ORF1ab	3646	SRR15550169	11201	A	G	0,999763	2021-07-29	United States
ORF1ab_314_L	ORF1ab	314	SRR15550169	14408	C	T	0,999803	2021-07-29	United States
ORF1ab_662_S	ORF1ab	662	SRR15550169	15451	G	A	0,998031	2021-07-29	United States
ORF1ab_1000_L	ORF1ab	1000	SRR15550169	16466	C	T	1	2021-07-29	United States
ORF1ab_1918_V	ORF1ab	1918	SRR15550169	19220	C	T	0,99975	2021-07-29	United States
S_19_R	S	19	SRR15550169	21618	C	G	1	2021-07-29	United States
S_156_NA	S	156	SRR15550169	22028	G	-AGTTCA	0,991935	2021-07-29	United States
S_452_R	S	452	SRR15550169	22917	T	G	1	2021-07-29	United States
S_478_K	S	478	SRR15550169	22995	C	A	0,99864	2021-07-29	United States
S_614_G	S	614	SRR15550169	23403	A	G	0,999943	2021-07-29	United States
S_681_R	S	681	SRR15550169	23604	C	G	0,999844	2021-07-29	United States
S_884_F	S	884	SRR15550169	24213	C	T	0,0677205	2021-07-29	United States
S_950_N	S	950	SRR15550169	24410	G	A	0,996772	2021-07-29	United States
S_1068_F	S	1068	SRR15550169	24764	G	T	0,999681	2021-07-29	United States
ORF3a_26_L	ORF3a	26	SRR15550169	25469	C	T	0,999705	2021-07-29	United States
ORF3a_239_Q	ORF3a	239	SRR15550169	26107	G	C	1	2021-07-29	United States
M_82_T	M	82	SRR15550169	26767	T	C	0,999885	2021-07-29	United States
ORF7b_40_I	ORF7b	40	SRR15550169	27874	C	T	1	2021-07-29	United States
ORF8_118_NA	ORF8	118	SRR15550169	28247	A	-GATTTC	0,873716	2021-07-29	United States
ORF8_120_L	ORF8	120	SRR15550169	28253	C	A	0,998685	2021-07-29	United States
N_63_G	N	63	SRR15550169	28461	A	G	0,990596	2021-07-29	United States
N_203_M	N	203	SRR15550169	28881	G	T	1	2021-07-29	United States
N_215_C	N	215	SRR15550169	28916	G	T	1	2021-07-29	United States
N_377_Y	N	377	SRR15550169	29402	G	T	1	2021-07-29	United States
ORF1ab_1306_S	ORF1ab	1306	SRR15550176	4181	G	T	0,999732	2021-07-29	United States
ORF1ab_2046_L	ORF1ab	2046	SRR15550176	6402	C	T	0,999282	2021-07-29	United States
ORF1ab_2287_S	ORF1ab	2287	SRR15550176	7124	C	T	0,999527	2021-07-29	United States
ORF1ab_2930_L	ORF1ab	2930	SRR15550176	9053	G	T	0,999184	2021-07-29	United States
ORF1ab_3255_I	ORF1ab	3255	SRR15550176	10029	C	T	0,999847	2021-07-29	United States
ORF1ab_3646_A	ORF1ab	3646	SRR15550176	11201	A	G	0,999718	2021-07-29	United States
ORF1ab_314_L	ORF1ab	314	SRR15550176	14408	C	T	0,999911	2021-07-29	United States
ORF1ab_662_S	ORF1ab	662	SRR15550176	15451	G	A	0,998039	2021-07-29	United States
ORF1ab_1000_L	ORF1ab	1000	SRR15550176	16466	C	T	0,999739	2021-07-29	United States
ORF1ab_1257_V	ORF1ab	1257	SRR15550176	17236	A	G	0,999815	2021-07-29	United States
ORF1ab_1918_V	ORF1ab	1918	SRR15550176	19220	C	T	0,999711	2021-07-29	United States
S_19_R	S	19	SRR15550176	21618	C	G	0,99996	2021-07-29	United States
S_142_D	S	142	SRR15550176	21987	G	A	0,531516	2021-07-29	United States
S_156_NA	S	156	SRR15550176	22028	G	-AGTTCA	0,994709	2021-07-29	United States
S_452_R	S	452	SRR15550176	22917	T	G	0,999751	2021-07-29	United States
S_478_K	S	478	SRR15550176	22995	C	A	0,999949	2021-07-29	United States
S_614_G	S	614	SRR15550176	23403	A	G	0,999926	2021-07-29	United States
S_681_R	S	681	SRR15550176	23604	C	G	0,999706	2021-07-29	United States
S_950_N	S	950	SRR15550176	24410	G	A	0,925083	2021-07-29	United States
ORF3a_26_L	ORF3a	26	SRR15550176	25469	C	T	0,99947	2021-07-29	United States
ORF3a_104_S	ORF3a	104	SRR15550176	25702	C	T	0,99973	2021-07-29	United States
M_82_T	M	82	SRR15550176	26767	T	C	0,999657	2021-07-29	United States
ORF7a_82_A	ORF7a	82	SRR15550176	27638	T	C	0,999457	2021-07-29	United States
ORF7a_120_I	ORF7a	120	SRR15550176	27752	C	T	0,999615	2021-07-29	United States
ORF7b_40_I	ORF7b	40	SRR15550176	27874	C	T	0,999488	2021-07-29	United States
ORF8_118_NA	ORF8	118	SRR15550176	28247	A	-GATTTC	0,928729	2021-07-29	United States
ORF8_119_V	ORF8	119	SRR15550176	28249	A	T	0,996894	2021-07-29	United States
ORF8_120_L	ORF8	120	SRR15550176	28253	C	A	0,991742	2021-07-29	United States
N_63_G	N	63	SRR15550176	28461	A	G	0,902134	2021-07-29	United States
N_203_M	N	203	SRR15550176	28881	G	T	0,999785	2021-07-29	United States
N_208_S	N	208	SRR15550176	28895	G	T	0,998885	2021-07-29	United States
N_215_C	N	215	SRR15550176	28916	G	T	0,999349	2021-07-29	United States
N_377_Y	N	377	SRR15550176	29402	G	T	0,99882	2021-07-29	United States
ORF1ab_1306_S	ORF1ab	1306	SRR15550177	4181	G	T	0,999064	2021-07-29	United States
ORF1ab_2046_L	ORF1ab	2046	SRR15550177	6402	C	T	0,999417	2021-07-29	United States
ORF1ab_2287_S	ORF1ab	2287	SRR15550177	7124	C	T	0,999563	2021-07-29	United States
ORF1ab_2554_V	ORF1ab	2554	SRR15550177	7926	C	T	0,999649	2021-07-29	United States
ORF1ab_2930_L	ORF1ab	2930	SRR15550177	9053	G	T	0,999464	2021-07-29	United States
ORF1ab_3255_I	ORF1ab	3255	SRR15550177	10029	C	T	0,999703	2021-07-29	United States
ORF1ab_3603_NA	ORF1ab	3603	SRR15550177	11074	C	-T	0,0541744	2021-07-29	United States
ORF1ab_3646_A	ORF1ab	3646	SRR15550177	11201	A	G	0,999682	2021-07-29	United States
ORF1ab_183_V	ORF1ab	183	SRR15550177	14014	T	G	0,999956	2021-07-29	United States
ORF1ab_314_L	ORF1ab	314	SRR15550177	14408	C	T	0,999646	2021-07-29	United States
ORF1ab_662_S	ORF1ab	662	SRR15550177	15451	G	A	0,99773	2021-07-29	United States
ORF1ab_1000_L	ORF1ab	1000	SRR15550177	16466	C	T	0,999773	2021-07-29	United States
ORF1ab_1918_V	ORF1ab	1918	SRR15550177	19220	C	T	0,999702	2021-07-29	United States
S_19_R	S	19	SRR15550177	21618	C	G	0,999892	2021-07-29	United States
S_30_H	S	30	SRR15550177	21650	A	C	0,0634696	2021-07-29	United States
S_142_D	S	142	SRR15550177	21987	G	A	0,772277	2021-07-29	United States
S_156_NA	S	156	SRR15550177	22028	G	-AGTTCA	0,98677	2021-07-29	United States
S_452_R	S	452	SRR15550177	22917	T	G	0,999259	2021-07-29	United States
S_478_K	S	478	SRR15550177	22995	C	A	0,999806	2021-07-29	United States
S_614_G	S	614	SRR15550177	23403	A	G	0,999785	2021-07-29	United States
S_681_R	S	681	SRR15550177	23604	C	G	0,999437	2021-07-29	United States
S_950_N	S	950	SRR15550177	24410	G	A	0,984691	2021-07-29	United States
ORF3a_26_L	ORF3a	26	SRR15550177	25469	C	T	1	2021-07-29	United States
E_55_F	E	55	SRR15550177	26408	C	T	0,999882	2021-07-29	United States
M_82_T	M	82	SRR15550177	26767	T	C	0,999861	2021-07-29	United States
ORF7a_82_A	ORF7a	82	SRR15550177	27638	T	C	1	2021-07-29	United States
ORF7a_120_I	ORF7a	120	SRR15550177	27752	C	T	0,999824	2021-07-29	United States
ORF7b_40_I	ORF7b	40	SRR15550177	27874	C	T	0,999918	2021-07-29	United States
ORF8_118_NA	ORF8	118	SRR15550177	28247	A	-GATTTC	0,924456	2021-07-29	United States
ORF8_119_V	ORF8	119	SRR15550177	28249	A	T	0,982759	2021-07-29	United States
ORF8_120_L	ORF8	120	SRR15550177	28253	C	A	0,999023	2021-07-29	United States
N_63_G	N	63	SRR15550177	28461	A	G	0,984839	2021-07-29	United States
N_203_M	N	203	SRR15550177	28881	G	T	0,999713	2021-07-29	United States
N_215_C	N	215	SRR15550177	28916	G	T	0,999465	2021-07-29	United States
N_377_Y	N	377	SRR15550177	29402	G	T	0,998307	2021-07-29	United States
ORF1ab_1306_S	ORF1ab	1306	SRR15550178	4181	G	T	0,999822	2021-07-29	United States
ORF1ab_2046_L	ORF1ab	2046	SRR15550178	6402	C	T	0,999423	2021-07-29	United States
ORF1ab_2287_S	ORF1ab	2287	SRR15550178	7124	C	T	0,999403	2021-07-29	United States
ORF1ab_2327_C	ORF1ab	2327	SRR15550178	7246	G	T	0,999026	2021-07-29	United States
ORF1ab_2930_L	ORF1ab	2930	SRR15550178	9053	G	T	0,999666	2021-07-29	United States
ORF1ab_3255_I	ORF1ab	3255	SRR15550178	10029	C	T	0,999776	2021-07-29	United States
ORF1ab_3603_NA	ORF1ab	3603	SRR15550178	11074	C	-T	0,0506858	2021-07-29	United States
ORF1ab_3646_A	ORF1ab	3646	SRR15550178	11201	A	G	0,999725	2021-07-29	United States
ORF1ab_3731_V	ORF1ab	3731	SRR15550178	11456	A	G	0,999878	2021-07-29	United States
ORF1ab_4083_M	ORF1ab	4083	SRR15550178	12513	C	T	0,997817	2021-07-29	United States
ORF1ab_314_L	ORF1ab	314	SRR15550178	14408	C	T	1	2021-07-29	United States
ORF1ab_662_S	ORF1ab	662	SRR15550178	15451	G	A	0,998319	2021-07-29	United States
ORF1ab_1000_L	ORF1ab	1000	SRR15550178	16466	C	T	0,999815	2021-07-29	United States
ORF1ab_1606_Y	ORF1ab	1606	SRR15550178	18283	C	T	0,996597	2021-07-29	United States
ORF1ab_1918_V	ORF1ab	1918	SRR15550178	19220	C	T	0,999548	2021-07-29	United States
S_19_R	S	19	SRR15550178	21618	C	G	0,999976	2021-07-29	United States
S_142_D	S	142	SRR15550178	21987	G	A	0,489465	2021-07-29	United States
S_156_NA	S	156	SRR15550178	22028	G	-AGTTCA	0,995176	2021-07-29	United States
S_452_R	S	452	SRR15550178	22917	T	G	0,999107	2021-07-29	United States
S_478_K	S	478	SRR15550178	22995	C	A	1	2021-07-29	United States
S_614_G	S	614	SRR15550178	23403	A	G	0,999738	2021-07-29	United States
S_681_R	S	681	SRR15550178	23604	C	G	0,999913	2021-07-29	United States
S_950_N	S	950	SRR15550178	24410	G	A	0,884501	2021-07-29	United States
ORF3a_26_L	ORF3a	26	SRR15550178	25469	C	T	0,999928	2021-07-29	United States
M_82_T	M	82	SRR15550178	26767	T	C	0,999811	2021-07-29	United States
ORF7a_82_A	ORF7a	82	SRR15550178	27638	T	C	0,999676	2021-07-29	United States
ORF7a_120_I	ORF7a	120	SRR15550178	27752	C	T	0,999894	2021-07-29	United States
ORF7b_40_I	ORF7b	40	SRR15550178	27874	C	T	0,999559	2021-07-29	United States
ORF8_118_NA	ORF8	118	SRR15550178	28247	A	-GATTTC	0,92715	2021-07-29	United States
ORF8_120_L	ORF8	120	SRR15550178	28253	C	A	0,992565	2021-07-29	United States
N_63_G	N	63	SRR15550178	28461	A	G	0,966518	2021-07-29	United States
N_203_M	N	203	SRR15550178	28881	G	T	1	2021-07-29	United States
N_215_C	N	215	SRR15550178	28916	G	T	0,99924	2021-07-29	United States
N_377_Y	N	377	SRR15550178	29402	G	T	0,999522	2021-07-29	United States
ORF1ab_376_L	ORF1ab	376	SRR15550181	1392	C	T	0,999692	2021-07-29	United States
ORF1ab_1306_S	ORF1ab	1306	SRR15550181	4181	G	T	1	2021-07-29	United States
ORF1ab_2046_L	ORF1ab	2046	SRR15550181	6402	C	T	0,997978	2021-07-29	United States
ORF1ab_2287_S	ORF1ab	2287	SRR15550181	7124	C	T	1	2021-07-29	United States
ORF1ab_2930_L	ORF1ab	2930	SRR15550181	9053	G	T	1	2021-07-29	United States
ORF1ab_3255_I	ORF1ab	3255	SRR15550181	10029	C	T	0,999428	2021-07-29	United States
ORF1ab_3646_A	ORF1ab	3646	SRR15550181	11201	A	G	0,999813	2021-07-29	United States
ORF1ab_3731_V	ORF1ab	3731	SRR15550181	11456	A	G	0,999314	2021-07-29	United States
ORF1ab_314_L	ORF1ab	314	SRR15550181	14408	C	T	0,999222	2021-07-29	United States
ORF1ab_662_S	ORF1ab	662	SRR15550181	15451	G	A	0,998177	2021-07-29	United States
ORF1ab_1000_L	ORF1ab	1000	SRR15550181	16466	C	T	1	2021-07-29	United States
ORF1ab_1918_V	ORF1ab	1918	SRR15550181	19220	C	T	0,999344	2021-07-29	United States
ORF1ab_2172_NA	ORF1ab	2172	SRR15550181	19983	C	+T	0,0550639	2021-07-29	United States
S_19_R	S	19	SRR15550181	21618	C	G	1	2021-07-29	United States
S_156_NA	S	156	SRR15550181	22028	G	-AGTTCA	1	2021-07-29	United States
S_452_R	S	452	SRR15550181	22917	T	G	1	2021-07-29	United States
S_478_K	S	478	SRR15550181	22995	C	A	1	2021-07-29	United States
S_614_G	S	614	SRR15550181	23403	A	G	0,999862	2021-07-29	United States
S_681_R	S	681	SRR15550181	23604	C	G	1	2021-07-29	United States
S_950_N	S	950	SRR15550181	24410	G	A	0,986264	2021-07-29	United States
ORF3a_26_L	ORF3a	26	SRR15550181	25469	C	T	1	2021-07-29	United States
M_82_T	M	82	SRR15550181	26767	T	C	1	2021-07-29	United States
ORF7b_40_I	ORF7b	40	SRR15550181	27874	C	T	1	2021-07-29	United States
ORF8_118_NA	ORF8	118	SRR15550181	28247	A	-GATTTC	0,934986	2021-07-29	United States
ORF8_119_V	ORF8	119	SRR15550181	28249	A	T	0,992991	2021-07-29	United States
ORF8_120_L	ORF8	120	SRR15550181	28253	C	A	0,999093	2021-07-29	United States
N_63_G	N	63	SRR15550181	28461	A	G	0,944093	2021-07-29	United States
N_203_M	N	203	SRR15550181	28881	G	T	1	2021-07-29	United States
N_215_C	N	215	SRR15550181	28916	G	T	1	2021-07-29	United States
N_377_Y	N	377	SRR15550181	29402	G	T	1	2021-07-29	United States
N_402_V	N	402	SRR15550181	29478	A	T	1	2021-07-29	United States
ORF1ab_1306_S	ORF1ab	1306	SRR15550182	4181	G	T	0,999881	2021-07-29	United States
ORF1ab_2046_L	ORF1ab	2046	SRR15550182	6402	C	T	0,999638	2021-07-29	United States
ORF1ab_2125_Y	ORF1ab	2125	SRR15550182	6638	C	T	0,999887	2021-07-29	United States
ORF1ab_2287_S	ORF1ab	2287	SRR15550182	7124	C	T	1	2021-07-29	United States
ORF1ab_2554_V	ORF1ab	2554	SRR15550182	7926	C	T	1	2021-07-29	United States
ORF1ab_2930_L	ORF1ab	2930	SRR15550182	9053	G	T	0,999535	2021-07-29	United States
ORF1ab_3255_I	ORF1ab	3255	SRR15550182	10029	C	T	0,999944	2021-07-29	United States
ORF1ab_3603_NA	ORF1ab	3603	SRR15550182	11074	C	-T	0,05958	2021-07-29	United States
ORF1ab_3646_A	ORF1ab	3646	SRR15550182	11201	A	G	0,999398	2021-07-29	United States
ORF1ab_183_V	ORF1ab	183	SRR15550182	14014	T	G	0,99994	2021-07-29	United States
ORF1ab_314_L	ORF1ab	314	SRR15550182	14408	C	T	0,9999	2021-07-29	United States
ORF1ab_662_S	ORF1ab	662	SRR15550182	15451	G	A	0,997994	2021-07-29	United States
ORF1ab_1000_L	ORF1ab	1000	SRR15550182	16466	C	T	0,999952	2021-07-29	United States
ORF1ab_1087_Y	ORF1ab	1087	SRR15550182	16726	C	T	0,999504	2021-07-29	United States
ORF1ab_1918_V	ORF1ab	1918	SRR15550182	19220	C	T	0,99985	2021-07-29	United States
S_19_R	S	19	SRR15550182	21618	C	G	1	2021-07-29	United States
S_142_D	S	142	SRR15550182	21987	G	A	0,678322	2021-07-29	United States
S_156_NA	S	156	SRR15550182	22028	G	-AGTTCA	0,973998	2021-07-29	United States
S_240_NA	S	240	SRR15550182	22280	A	-CTTTACTTG	0,803982	2021-07-29	United States
S_452_R	S	452	SRR15550182	22917	T	G	0,999326	2021-07-29	United States
S_478_K	S	478	SRR15550182	22995	C	A	0,999632	2021-07-29	United States
S_614_G	S	614	SRR15550182	23403	A	G	0,999762	2021-07-29	United States
S_681_R	S	681	SRR15550182	23604	C	G	0,998931	2021-07-29	United States
S_950_N	S	950	SRR15550182	24410	G	A	0,992458	2021-07-29	United States
ORF3a_26_L	ORF3a	26	SRR15550182	25469	C	T	0,999861	2021-07-29	United States
M_82_T	M	82	SRR15550182	26767	T	C	0,999755	2021-07-29	United States
ORF6_20_S	ORF6	20	SRR15550182	27261	G	T	0,0768287	2021-07-29	United States
ORF7a_82_A	ORF7a	82	SRR15550182	27638	T	C	1	2021-07-29	United States
ORF7a_120_I	ORF7a	120	SRR15550182	27752	C	T	1	2021-07-29	United States
ORF7b_40_I	ORF7b	40	SRR15550182	27874	C	T	0,999444	2021-07-29	United States
ORF8_60_F	ORF8	60	SRR15550182	28073	G	T	0,999642	2021-07-29	United States
ORF8_118_NA	ORF8	118	SRR15550182	28247	A	-GATTTC	0,91035	2021-07-29	United States
ORF8_120_L	ORF8	120	SRR15550182	28253	C	A	0,964093	2021-07-29	United States
N_63_G	N	63	SRR15550182	28461	A	G	0,988193	2021-07-29	United States
N_203_M	N	203	SRR15550182	28881	G	T	0,999921	2021-07-29	United States
N_215_C	N	215	SRR15550182	28916	G	T	0,999407	2021-07-29	United States
N_377_Y	N	377	SRR15550182	29402	G	T	0,999412	2021-07-29	United States
ORF1ab_1306_S	ORF1ab	1306	SRR15550183	4181	G	T	0,99978	2021-07-29	United States
ORF1ab_2046_L	ORF1ab	2046	SRR15550183	6402	C	T	0,999511	2021-07-29	United States
ORF1ab_2287_S	ORF1ab	2287	SRR15550183	7124	C	T	0,999601	2021-07-29	United States
ORF1ab_2930_L	ORF1ab	2930	SRR15550183	9053	G	T	0,999622	2021-07-29	United States
ORF1ab_3255_I	ORF1ab	3255	SRR15550183	10029	C	T	0,999803	2021-07-29	United States
ORF1ab_3405_D	ORF1ab	3405	SRR15550183	10478	A	G	0,999898	2021-07-29	United States
ORF1ab_3646_A	ORF1ab	3646	SRR15550183	11201	A	G	0,999682	2021-07-29	United States
ORF1ab_314_L	ORF1ab	314	SRR15550183	14408	C	T	0,999426	2021-07-29	United States
ORF1ab_662_S	ORF1ab	662	SRR15550183	15451	G	A	0,998202	2021-07-29	United States
ORF1ab_1000_L	ORF1ab	1000	SRR15550183	16466	C	T	0,999796	2021-07-29	United States
ORF1ab_1219_S	ORF1ab	1219	SRR15550183	17122	G	T	0,999751	2021-07-29	United States
ORF1ab_1918_V	ORF1ab	1918	SRR15550183	19220	C	T	0,999661	2021-07-29	United States
ORF1ab_2226_H	ORF1ab	2226	SRR15550183	20145	G	T	0,999842	2021-07-29	United States
S_19_R	S	19	SRR15550183	21618	C	G	0,999941	2021-07-29	United States
S_95_I	S	95	SRR15550183	21846	C	T	1	2021-07-29	United States
S_142_D	S	142	SRR15550183	21987	G	A	0,610222	2021-07-29	United States
S_156_NA	S	156	SRR15550183	22028	G	-AGTTCA	0,98907	2021-07-29	United States
S_452_R	S	452	SRR15550183	22917	T	G	0,99915	2021-07-29	United States
S_478_K	S	478	SRR15550183	22995	C	A	0,999885	2021-07-29	United States
S_614_G	S	614	SRR15550183	23403	A	G	0,999875	2021-07-29	United States
S_681_R	S	681	SRR15550183	23604	C	G	0,999597	2021-07-29	United States
S_950_N	S	950	SRR15550183	24410	G	A	0,932891	2021-07-29	United States
ORF3a_26_L	ORF3a	26	SRR15550183	25469	C	T	0,999571	2021-07-29	United States
M_82_T	M	82	SRR15550183	26767	T	C	0,999804	2021-07-29	United States
ORF7a_82_A	ORF7a	82	SRR15550183	27638	T	C	0,999417	2021-07-29	United States
ORF7a_120_I	ORF7a	120	SRR15550183	27752	C	T	0,999781	2021-07-29	United States
ORF7b_40_I	ORF7b	40	SRR15550183	27874	C	T	0,999301	2021-07-29	United States
ORF8_118_NA	ORF8	118	SRR15550183	28247	A	-GATTTC	0,924363	2021-07-29	United States
ORF8_119_V	ORF8	119	SRR15550183	28249	A	T	0,977778	2021-07-29	United States
ORF8_120_L	ORF8	120	SRR15550183	28253	C	A	0,996358	2021-07-29	United States
N_63_G	N	63	SRR15550183	28461	A	G	0,959605	2021-07-29	United States
N_203_M	N	203	SRR15550183	28881	G	T	0,99982	2021-07-29	United States
N_215_C	N	215	SRR15550183	28916	G	T	0,999038	2021-07-29	United States
N_377_Y	N	377	SRR15550183	29402	G	T	0,999862	2021-07-29	United States
ORF1ab_767_K	ORF1ab	767	SRR15550184	2564	G	A	0,999001	2021-07-29	United States
ORF1ab_1228_G	ORF1ab	1228	SRR15550184	3948	A	G	1	2021-07-29	United States
ORF1ab_1306_S	ORF1ab	1306	SRR15550184	4181	G	T	0,999476	2021-07-29	United States
ORF1ab_2046_L	ORF1ab	2046	SRR15550184	6402	C	T	1	2021-07-29	United States
ORF1ab_2287_S	ORF1ab	2287	SRR15550184	7124	C	T	1	2021-07-29	United States
ORF1ab_2694_Y	ORF1ab	2694	SRR15550184	8346	G	A	0,106952	2021-07-29	United States
ORF1ab_2930_L	ORF1ab	2930	SRR15550184	9053	G	T	0,999595	2021-07-29	United States
ORF1ab_3255_I	ORF1ab	3255	SRR15550184	10029	C	T	0,998214	2021-07-29	United States
ORF1ab_3567_I	ORF1ab	3567	SRR15550184	10965	C	T	0,0670732	2021-07-29	United States
ORF1ab_3603_NA	ORF1ab	3603	SRR15550184	11074	C	-T	0,0591032	2021-07-29	United States
ORF1ab_3646_A	ORF1ab	3646	SRR15550184	11201	A	G	0,99979	2021-07-29	United States
ORF1ab_3766_F	ORF1ab	3766	SRR15550184	11562	G	T	0,998013	2021-07-29	United States
ORF1ab_3768_N	ORF1ab	3768	SRR15550184	11568	T	A	0,0999042	2021-07-29	United States
ORF1ab_314_L	ORF1ab	314	SRR15550184	14408	C	T	1	2021-07-29	United States
ORF1ab_662_S	ORF1ab	662	SRR15550184	15451	G	A	0,997072	2021-07-29	United States
ORF1ab_1000_L	ORF1ab	1000	SRR15550184	16466	C	T	1	2021-07-29	United States
ORF1ab_1918_V	ORF1ab	1918	SRR15550184	19220	C	T	0,999649	2021-07-29	United States
ORF1ab_2545_NA	ORF1ab	2545	SRR15550184	21101	G	+T	0,062512	2021-07-29	United States
S_19_R	S	19	SRR15550184	21618	C	G	1	2021-07-29	United States
S_30_H	S	30	SRR15550184	21650	A	C	0,132812	2021-07-29	United States
S_614_G	S	614	SRR15550184	23403	A	G	0,999727	2021-07-29	United States
S_681_R	S	681	SRR15550184	23604	C	G	1	2021-07-29	United States
S_950_N	S	950	SRR15550184	24410	G	A	0,999632	2021-07-29	United States
ORF3a_26_L	ORF3a	26	SRR15550184	25469	C	T	0,999717	2021-07-29	United States
M_82_T	M	82	SRR15550184	26767	T	C	0,999703	2021-07-29	United States
ORF7b_40_I	ORF7b	40	SRR15550184	27874	C	T	0,998645	2021-07-29	United States
ORF8_118_NA	ORF8	118	SRR15550184	28247	A	-GATTTC	0,912866	2021-07-29	United States
ORF8_120_L	ORF8	120	SRR15550184	28253	C	A	0,995881	2021-07-29	United States
N_63_G	N	63	SRR15550184	28461	A	G	0,986794	2021-07-29	United States
N_203_M	N	203	SRR15550184	28881	G	T	1	2021-07-29	United States
N_215_C	N	215	SRR15550184	28916	G	T	1	2021-07-29	United States
N_371_NA	N	371	SRR15550184	29386	C	+A	0,401961	2021-07-29	United States
ORF1ab_309_L	ORF1ab	309	SRR15550186	1191	C	T	0,999915	2021-07-29	United States
ORF1ab_538_A	ORF1ab	538	SRR15550186	1877	T	G	0,926298	2021-07-29	United States
ORF1ab_1640_L	ORF1ab	1640	SRR15550186	5184	C	T	0,999196	2021-07-29	United States
ORF1ab_3209_V	ORF1ab	3209	SRR15550186	9891	C	T	0,999421	2021-07-29	United States
ORF1ab_3718_A	ORF1ab	3718	SRR15550186	11418	T	C	0,999756	2021-07-29	United States
ORF1ab_314_L	ORF1ab	314	SRR15550186	14408	C	T	0,999679	2021-07-29	United States
ORF1ab_662_S	ORF1ab	662	SRR15550186	15451	G	A	0,997749	2021-07-29	United States
ORF1ab_1000_L	ORF1ab	1000	SRR15550186	16466	C	T	0,999606	2021-07-29	United States
ORF1ab_1570_L	ORF1ab	1570	SRR15550186	18176	C	T	0,999956	2021-07-29	United States
ORF1ab_1898_F	ORF1ab	1898	SRR15550186	19160	C	T	0,999941	2021-07-29	United States
ORF1ab_2183_Y	ORF1ab	2183	SRR15550186	20014	G	T	0,999922	2021-07-29	United States
ORF1ab_2417_I	ORF1ab	2417	SRR15550186	20718	G	T	0,999682	2021-07-29	United States
S_19_R	S	19	SRR15550186	21618	C	G	0,999747	2021-07-29	United States
S_142_D	S	142	SRR15550186	21987	G	A	0,672365	2021-07-29	United States
S_156_NA	S	156	SRR15550186	22028	G	-AGTTCA	0,992604	2021-07-29	United States
S_452_R	S	452	SRR15550186	22917	T	G	0,999627	2021-07-29	United States
S_478_K	S	478	SRR15550186	22995	C	A	0,999371	2021-07-29	United States
S_614_G	S	614	SRR15550186	23403	A	G	0,999753	2021-07-29	United States
S_681_R	S	681	SRR15550186	23604	C	G	0,999807	2021-07-29	United States
S_950_N	S	950	SRR15550186	24410	G	A	0,96883	2021-07-29	United States
ORF3a_26_L	ORF3a	26	SRR15550186	25469	C	T	0,99984	2021-07-29	United States
ORF3a_66_N	ORF3a	66	SRR15550186	25590	A	T	1	2021-07-29	United States
M_82_T	M	82	SRR15550186	26767	T	C	0,999886	2021-07-29	United States
ORF7a_82_A	ORF7a	82	SRR15550186	27638	T	C	1	2021-07-29	United States
ORF7a_116_F	ORF7a	116	SRR15550186	27739	C	T	0,999871	2021-07-29	United States
ORF7a_120_I	ORF7a	120	SRR15550186	27752	C	T	0,999741	2021-07-29	United States
ORF7b_33_V	ORF7b	33	SRR15550186	27853	A	T	0,999607	2021-07-29	United States
ORF8_118_NA	ORF8	118	SRR15550186	28247	A	-GATTTC	0,920252	2021-07-29	United States
ORF8_120_L	ORF8	120	SRR15550186	28253	C	A	0,992353	2021-07-29	United States
N_63_G	N	63	SRR15550186	28461	A	G	0,937152	2021-07-29	United States
N_203_M	N	203	SRR15550186	28881	G	T	0,999614	2021-07-29	United States
N_377_Y	N	377	SRR15550186	29402	G	T	0,999321	2021-07-29	United States
ORF1ab_60_NA	ORF1ab	60	SRR15550187	443	G	-T	0,0688205	2021-07-29	United States
ORF1ab_538_*	ORF1ab	538	SRR15550187	1878	C	A	0,0596831	2021-07-29	United States
ORF1ab_925_N	ORF1ab	925	SRR15550187	3038	T	A	1	2021-07-29	United States
ORF1ab_1306_S	ORF1ab	1306	SRR15550187	4181	G	T	1	2021-07-29	United States
ORF1ab_1423_NA	ORF1ab	1423	SRR15550187	4532	T	-ACTTTTACACCAGTAAAACAACTG	0,0885677	2021-07-29	United States
ORF1ab_1450_F	ORF1ab	1450	SRR15550187	4613	C	T	0,096369	2021-07-29	United States
ORF1ab_2046_L	ORF1ab	2046	SRR15550187	6402	C	T	0,999278	2021-07-29	United States
ORF1ab_2828_V	ORF1ab	2828	SRR15550187	8748	C	T	0,0544872	2021-07-29	United States
ORF1ab_2930_L	ORF1ab	2930	SRR15550187	9053	G	T	0,999166	2021-07-29	United States
ORF1ab_3255_I	ORF1ab	3255	SRR15550187	10029	C	T	1	2021-07-29	United States
ORF1ab_3476_V	ORF1ab	3476	SRR15550187	10691	A	G	0,997724	2021-07-29	United States
ORF1ab_3646_A	ORF1ab	3646	SRR15550187	11201	A	G	0,999627	2021-07-29	United States
ORF1ab_3936_N	ORF1ab	3936	SRR15550187	12071	G	A	0,999769	2021-07-29	United States
ORF1ab_314_L	ORF1ab	314	SRR15550187	14408	C	T	0,999733	2021-07-29	United States
ORF1ab_662_S	ORF1ab	662	SRR15550187	15451	G	A	0,996159	2021-07-29	United States
ORF1ab_1000_L	ORF1ab	1000	SRR15550187	16466	C	T	0,998249	2021-07-29	United States
ORF1ab_1447_R	ORF1ab	1447	SRR15550187	17807	A	G	0,122396	2021-07-29	United States
ORF1ab_1898_F	ORF1ab	1898	SRR15550187	19160	C	T	0,999759	2021-07-29	United States
ORF1ab_1918_V	ORF1ab	1918	SRR15550187	19220	C	T	0,999797	2021-07-29	United States
ORF1ab_2501_I	ORF1ab	2501	SRR15550187	20968	G	A	0,999917	2021-07-29	United States
S_156_NA	S	156	SRR15550187	22028	G	-AGTTCA	1	2021-07-29	United States
S_614_G	S	614	SRR15550187	23403	A	G	0,99992	2021-07-29	United States
S_681_R	S	681	SRR15550187	23604	C	G	1	2021-07-29	United States
S_850_NA	S	850	SRR15550187	24110	A	-T	0,0968021	2021-07-29	United States
S_950_N	S	950	SRR15550187	24410	G	A	0,998152	2021-07-29	United States
S_1161_L	S	1161	SRR15550187	25044	C	T	0,0824007	2021-07-29	United States
ORF3a_26_L	ORF3a	26	SRR15550187	25469	C	T	0,999496	2021-07-29	United States
M_82_T	M	82	SRR15550187	26767	T	C	0,999633	2021-07-29	United States
ORF6_55_Q	ORF6	55	SRR15550187	27364	G	C	1	2021-07-29	United States
ORF7b_40_I	ORF7b	40	SRR15550187	27874	C	T	0,999323	2021-07-29	United States
ORF8_118_NA	ORF8	118	SRR15550187	28247	A	-GATTTC	0,915521	2021-07-29	United States
ORF8_119_V	ORF8	119	SRR15550187	28249	A	T	0,977444	2021-07-29	United States
ORF8_120_L	ORF8	120	SRR15550187	28253	C	A	0,994391	2021-07-29	United States
N_63_G	N	63	SRR15550187	28461	A	G	0,985935	2021-07-29	United States
N_203_M	N	203	SRR15550187	28881	G	T	1	2021-07-29	United States
N_215_C	N	215	SRR15550187	28916	G	T	1	2021-07-29	United States
N_377_Y	N	377	SRR15550187	29402	G	T	1	2021-07-29	United States
ORF1ab_474_S	ORF1ab	474	SRR15550188	1685	G	T	0,998347	2021-07-29	United States
ORF1ab_1055_A	ORF1ab	1055	SRR15550188	3428	A	G	0,999419	2021-07-29	United States
ORF1ab_1538_I	ORF1ab	1538	SRR15550188	4878	C	T	1	2021-07-29	United States
ORF1ab_1788_M	ORF1ab	1788	SRR15550188	5628	C	T	0,996706	2021-07-29	United States
ORF1ab_3255_I	ORF1ab	3255	SRR15550188	10029	C	T	1	2021-07-29	United States
ORF1ab_3729_R	ORF1ab	3729	SRR15550188	11451	A	G	1	2021-07-29	United States
ORF1ab_314_L	ORF1ab	314	SRR15550188	14408	C	T	1	2021-07-29	United States
ORF1ab_1095_H	ORF1ab	1095	SRR15550188	16751	C	A	1	2021-07-29	United States
ORF1ab_1342_S	ORF1ab	1342	SRR15550188	17491	C	T	1	2021-07-29	United States
ORF1ab_1649_F	ORF1ab	1649	SRR15550188	18412	G	T	1	2021-07-29	United States
S_95_I	S	95	SRR15550188	21846	C	T	1	2021-07-29	United States
S_143_NA	S	143	SRR15550188	21990	T	+TAC	0,617958	2021-07-29	United States
S_346_K	S	346	SRR15550188	22599	G	A	0,999019	2021-07-29	United States
S_417_N	S	417	SRR15550188	22813	G	T	1	2021-07-29	United States
S_614_G	S	614	SRR15550188	23403	A	G	1	2021-07-29	United States
S_681_H	S	681	SRR15550188	23604	C	A	1	2021-07-29	United States
S_950_N	S	950	SRR15550188	24410	G	A	0,992337	2021-07-29	United States
ORF3a_57_H	ORF3a	57	SRR15550188	25563	G	T	1	2021-07-29	United States
ORF3a_255_NA	ORF3a	255	SRR15550188	26157	T	-GTTA	0,929306	2021-07-29	United States
ORF8_11_K	ORF8	11	SRR15550188	27925	C	A	1	2021-07-29	United States
ORF8_38_S	ORF8	38	SRR15550188	28005	C	T	1	2021-07-29	United States
ORF8_67_F	ORF8	67	SRR15550188	28093	C	T	0,995816	2021-07-29	United States
ORF1ab_62_S	ORF1ab	62	SRR15550189	449	C	T	0,999631	2021-07-29	United States
ORF1ab_769_S	ORF1ab	769	SRR15550189	2570	C	T	0,999672	2021-07-29	United States
ORF1ab_944_L	ORF1ab	944	SRR15550189	3096	C	T	0,3876	2021-07-29	United States
ORF1ab_1306_S	ORF1ab	1306	SRR15550189	4181	G	T	0,999677	2021-07-29	United States
ORF1ab_2046_L	ORF1ab	2046	SRR15550189	6402	C	T	0,999319	2021-07-29	United States
ORF1ab_2287_S	ORF1ab	2287	SRR15550189	7124	C	T	0,999477	2021-07-29	United States
ORF1ab_2554_V	ORF1ab	2554	SRR15550189	7926	C	T	0,999637	2021-07-29	United States
ORF1ab_2900_L	ORF1ab	2900	SRR15550189	8964	C	T	0,0532873	2021-07-29	United States
ORF1ab_2930_L	ORF1ab	2930	SRR15550189	9053	G	T	0,999245	2021-07-29	United States
ORF1ab_3255_I	ORF1ab	3255	SRR15550189	10029	C	T	0,999929	2021-07-29	United States
ORF1ab_3646_A	ORF1ab	3646	SRR15550189	11201	A	G	0,999633	2021-07-29	United States
ORF1ab_183_V	ORF1ab	183	SRR15550189	14014	T	G	0,999796	2021-07-29	United States
ORF1ab_314_L	ORF1ab	314	SRR15550189	14408	C	T	0,999394	2021-07-29	United States
ORF1ab_662_S	ORF1ab	662	SRR15550189	15451	G	A	0,997948	2021-07-29	United States
ORF1ab_1000_L	ORF1ab	1000	SRR15550189	16466	C	T	0,999737	2021-07-29	United States
ORF1ab_1918_V	ORF1ab	1918	SRR15550189	19220	C	T	0,99972	2021-07-29	United States
S_19_R	S	19	SRR15550189	21618	C	G	0,999793	2021-07-29	United States
S_142_D	S	142	SRR15550189	21987	G	A	0,492302	2021-07-29	United States
S_156_NA	S	156	SRR15550189	22028	G	-AGTTCA	0,995388	2021-07-29	United States
S_452_R	S	452	SRR15550189	22917	T	G	0,999672	2021-07-29	United States
S_478_K	S	478	SRR15550189	22995	C	A	0,999821	2021-07-29	United States
S_613_H	S	613	SRR15550189	23401	G	T	0,99963	2021-07-29	United States
S_614_G	S	614	SRR15550189	23403	A	G	0,999907	2021-07-29	United States
S_625_Y	S	625	SRR15550189	23435	C	T	0,120739	2021-07-29	United States
S_681_R	S	681	SRR15550189	23604	C	G	0,999854	2021-07-29	United States
S_950_N	S	950	SRR15550189	24410	G	A	0,877021	2021-07-29	United States
ORF3a_26_L	ORF3a	26	SRR15550189	25469	C	T	0,9995	2021-07-29	United States
M_82_T	M	82	SRR15550189	26767	T	C	0,999924	2021-07-29	United States
ORF7a_62_*	ORF7a	62	SRR15550189	27577	C	T	0,0638404	2021-07-29	United States
ORF7a_82_A	ORF7a	82	SRR15550189	27638	T	C	0,999523	2021-07-29	United States
ORF7a_120_I	ORF7a	120	SRR15550189	27752	C	T	0,999905	2021-07-29	United States
ORF7b_40_I	ORF7b	40	SRR15550189	27874	C	T	0,999092	2021-07-29	United States
ORF8_118_NA	ORF8	118	SRR15550189	28247	A	-GATTTC	0,934457	2021-07-29	United States
ORF8_119_V	ORF8	119	SRR15550189	28249	A	T	0,986207	2021-07-29	United States
ORF8_120_L	ORF8	120	SRR15550189	28253	C	A	0,989264	2021-07-29	United States
N_63_G	N	63	SRR15550189	28461	A	G	0,949887	2021-07-29	United States
N_203_M	N	203	SRR15550189	28881	G	T	0,999617	2021-07-29	United States
N_215_C	N	215	SRR15550189	28916	G	T	0,999339	2021-07-29	United States
N_377_Y	N	377	SRR15550189	29402	G	T	0,999412	2021-07-29	United States
N_416_L	N	416	SRR15550189	29520	C	T	0,0972106	2021-07-29	United States
ORF1ab_1055_A	ORF1ab	1055	SRR15550190	3428	A	G	0,999764	2021-07-29	United States
ORF1ab_1538_I	ORF1ab	1538	SRR15550190	4878	C	T	0,999591	2021-07-29	United States
ORF1ab_3255_I	ORF1ab	3255	SRR15550190	10029	C	T	0,999732	2021-07-29	United States
ORF1ab_3729_R	ORF1ab	3729	SRR15550190	11451	A	G	0,999857	2021-07-29	United States
ORF1ab_3782_I	ORF1ab	3782	SRR15550190	11609	G	A	0,999787	2021-07-29	United States
ORF1ab_4113_G	ORF1ab	4113	SRR15550190	12603	A	G	0,999918	2021-07-29	United States
ORF1ab_132_I	ORF1ab	132	SRR15550190	13862	C	T	0,99946	2021-07-29	United States
ORF1ab_314_L	ORF1ab	314	SRR15550190	14408	C	T	0,999794	2021-07-29	United States
ORF1ab_1095_H	ORF1ab	1095	SRR15550190	16751	C	A	0,999588	2021-07-29	United States
ORF1ab_1342_S	ORF1ab	1342	SRR15550190	17491	C	T	0,999734	2021-07-29	United States
ORF1ab_1504_F	ORF1ab	1504	SRR15550190	17977	C	T	0,995284	2021-07-29	United States
ORF1ab_1649_F	ORF1ab	1649	SRR15550190	18412	G	T	0,999386	2021-07-29	United States
S_95_I	S	95	SRR15550190	21846	C	T	0,999913	2021-07-29	United States
S_143_NA	S	143	SRR15550190	21990	T	+TAC	0,761516	2021-07-29	United States
S_346_K	S	346	SRR15550190	22599	G	A	0,99979	2021-07-29	United States
S_484_K	S	484	SRR15550190	23012	G	A	0,999798	2021-07-29	United States
S_501_Y	S	501	SRR15550190	23063	A	T	0,999588	2021-07-29	United States
S_614_G	S	614	SRR15550190	23403	A	G	0,999784	2021-07-29	United States
S_681_H	S	681	SRR15550190	23604	C	A	0,999879	2021-07-29	United States
S_950_N	S	950	SRR15550190	24410	G	A	0,751928	2021-07-29	United States
ORF3a_57_H	ORF3a	57	SRR15550190	25563	G	T	0,999104	2021-07-29	United States
ORF3a_255_NA	ORF3a	255	SRR15550190	26157	T	-GTTA	0,934192	2021-07-29	United States
ORF8_11_K	ORF8	11	SRR15550190	27925	C	A	0,999857	2021-07-29	United States
ORF8_38_S	ORF8	38	SRR15550190	28005	C	T	0,999811	2021-07-29	United States
ORF8_67_F	ORF8	67	SRR15550190	28093	C	T	0,668119	2021-07-29	United States
N_205_I	N	205	SRR15550190	28887	C	T	0,998825	2021-07-29	United States
N_241_K	N	241	SRR15550190	28994	C	A	0,836043	2021-07-29	United States
ORF1ab_869_K	ORF1ab	869	SRR15550191	2872	T	A	0,999814	2021-07-29	United States
ORF1ab_1305_T	ORF1ab	1305	SRR15550191	4179	A	C	0,0844132	2021-07-29	United States
ORF1ab_1542_I	ORF1ab	1542	SRR15550191	4890	C	T	1	2021-07-29	United States
ORF1ab_1640_L	ORF1ab	1640	SRR15550191	5184	C	T	0,999607	2021-07-29	United States
ORF1ab_3209_V	ORF1ab	3209	SRR15550191	9891	C	T	0,999143	2021-07-29	United States
ORF1ab_3718_A	ORF1ab	3718	SRR15550191	11418	T	C	1	2021-07-29	United States
ORF1ab_3750_I	ORF1ab	3750	SRR15550191	11514	C	T	0,998973	2021-07-29	United States
ORF1ab_314_L	ORF1ab	314	SRR15550191	14408	C	T	0,9996	2021-07-29	United States
ORF1ab_662_S	ORF1ab	662	SRR15550191	15451	G	A	0,997706	2021-07-29	United States
ORF1ab_1000_L	ORF1ab	1000	SRR15550191	16466	C	T	0,99934	2021-07-29	United States
ORF1ab_1067_I	ORF1ab	1067	SRR15550191	16667	C	T	0,0657767	2021-07-29	United States
S_19_R	S	19	SRR15550191	21618	C	G	1	2021-07-29	United States
S_156_NA	S	156	SRR15550191	22028	G	-AGTTCA	0,998175	2021-07-29	United States
S_222_V	S	222	SRR15550191	22227	C	T	1	2021-07-29	United States
S_452_R	S	452	SRR15550191	22917	T	G	0,998207	2021-07-29	United States
S_478_K	S	478	SRR15550191	22995	C	A	1	2021-07-29	United States
S_614_G	S	614	SRR15550191	23403	A	G	0,999962	2021-07-29	United States
S_681_R	S	681	SRR15550191	23604	C	G	0,999456	2021-07-29	United States
S_950_N	S	950	SRR15550191	24410	G	A	0,989661	2021-07-29	United States
ORF3a_26_L	ORF3a	26	SRR15550191	25469	C	T	1	2021-07-29	United States
M_82_T	M	82	SRR15550191	26767	T	C	0,999878	2021-07-29	United States
ORF6_56_R	ORF6	56	SRR15550191	27368	A	G	1	2021-07-29	United States
ORF7a_82_A	ORF7a	82	SRR15550191	27638	T	C	1	2021-07-29	United States
ORF7a_120_I	ORF7a	120	SRR15550191	27752	C	T	0,999491	2021-07-29	United States
ORF8_118_NA	ORF8	118	SRR15550191	28247	A	-GATTTC	0,902406	2021-07-29	United States
ORF8_120_L	ORF8	120	SRR15550191	28253	C	A	0,990415	2021-07-29	United States
N_63_G	N	63	SRR15550191	28461	A	G	0,990223	2021-07-29	United States
N_135_I	N	135	SRR15550191	28677	C	T	0,086452	2021-07-29	United States
N_203_M	N	203	SRR15550191	28881	G	T	0,999643	2021-07-29	United States
N_377_Y	N	377	SRR15550191	29402	G	T	0,999065	2021-07-29	United States
ORF1ab_389_NA	ORF1ab	389	SRR15550195	1430	A	-ATG	0,150313	2021-07-30	United States
ORF1ab_1633_D	ORF1ab	1633	SRR15550195	5164	G	T	0,857143	2021-07-30	United States
ORF1ab_1640_L	ORF1ab	1640	SRR15550195	5184	C	T	0,858268	2021-07-30	United States
ORF1ab_1803_L	ORF1ab	1803	SRR15550195	5673	C	T	0,0972154	2021-07-30	United States
ORF1ab_1826_D	ORF1ab	1826	SRR15550195	5743	G	C	0,0765816	2021-07-30	United States
ORF1ab_1827_H	ORF1ab	1827	SRR15550195	5744	T	C	0,0767519	2021-07-30	United States
ORF1ab_2112_NA	ORF1ab	2112	SRR15550195	6599	G	-A	0,0700548	2021-07-30	United States
ORF1ab_2554_V	ORF1ab	2554	SRR15550195	7926	C	T	0,101143	2021-07-30	United States
ORF1ab_3209_V	ORF1ab	3209	SRR15550195	9891	C	T	0,926184	2021-07-30	United States
ORF1ab_3255_I	ORF1ab	3255	SRR15550195	10029	C	T	0,0522479	2021-07-30	United States
ORF1ab_3323_C	ORF1ab	3323	SRR15550195	10232	C	T	0,0559469	2021-07-30	United States
ORF1ab_3718_A	ORF1ab	3718	SRR15550195	11418	T	C	0,912326	2021-07-30	United States
ORF1ab_3750_I	ORF1ab	3750	SRR15550195	11514	C	T	0,922469	2021-07-30	United States
ORF1ab_3788_NA	ORF1ab	3788	SRR15550195	11628	A	+T	0,0673338	2021-07-30	United States
ORF1ab_3802_C	ORF1ab	3802	SRR15550195	11669	C	T	0,98047	2021-07-30	United States
ORF1ab_183_V	ORF1ab	183	SRR15550195	14014	T	G	0,0578669	2021-07-30	United States
ORF1ab_314_L	ORF1ab	314	SRR15550195	14408	C	T	1	2021-07-30	United States
ORF1ab_662_S	ORF1ab	662	SRR15550195	15451	G	A	0,997468	2021-07-30	United States
ORF1ab_830_V	ORF1ab	830	SRR15550195	15956	G	T	0,11752	2021-07-30	United States
ORF1ab_1000_L	ORF1ab	1000	SRR15550195	16466	C	T	1	2021-07-30	United States
ORF1ab_1471_*	ORF1ab	1471	SRR15550195	17878	C	T	0,0923913	2021-07-30	United States
ORF1ab_1532_L	ORF1ab	1532	SRR15550195	18061	T	C	0,0731116	2021-07-30	United States
ORF1ab_1583_V	ORF1ab	1583	SRR15550195	18215	G	T	0,0587348	2021-07-30	United States
ORF1ab_1882_NA	ORF1ab	1882	SRR15550195	19113	C	-A	0,0671733	2021-07-30	United States
ORF1ab_2312_L	ORF1ab	2312	SRR15550195	20402	C	T	0,0591133	2021-07-30	United States
ORF1ab_2537_I	ORF1ab	2537	SRR15550195	21077	C	T	0,0554579	2021-07-30	United States
S_19_R	S	19	SRR15550195	21618	C	G	1	2021-07-30	United States
S_30_H	S	30	SRR15550195	21650	A	C	0,0742188	2021-07-30	United States
S_156_NA	S	156	SRR15550195	22028	G	-AGTTCA	1	2021-07-30	United States
S_222_V	S	222	SRR15550195	22227	C	T	0,864198	2021-07-30	United States
S_582_NA	S	582	SRR15550195	23308	T	-GA	0,0821386	2021-07-30	United States
S_614_G	S	614	SRR15550195	23403	A	G	0,999895	2021-07-30	United States
S_681_R	S	681	SRR15550195	23604	C	G	0,999736	2021-07-30	United States
S_950_N	S	950	SRR15550195	24410	G	A	0,992729	2021-07-30	United States
S_957_*	S	957	SRR15550195	24431	C	T	0,0595172	2021-07-30	United States
ORF3a_26_L	ORF3a	26	SRR15550195	25469	C	T	0,99971	2021-07-30	United States
E_49_L	E	49	SRR15550195	26389	G	C	0,111557	2021-07-30	United States
M_40_P	M	40	SRR15550195	26640	G	C	0,0705825	2021-07-30	United States
M_82_T	M	82	SRR15550195	26767	T	C	0,999876	2021-07-30	United States
ORF8_118_NA	ORF8	118	SRR15550195	28247	A	-GATTTC	0,859698	2021-07-30	United States
ORF8_119_V	ORF8	119	SRR15550195	28249	A	T	1	2021-07-30	United States
ORF8_120_L	ORF8	120	SRR15550195	28253	C	A	0,997655	2021-07-30	United States
N_7_NA	N	7	SRR15550195	28292	C	-A	0,0681043	2021-07-30	United States
N_18_V	N	18	SRR15550195	28326	G	T	0,883607	2021-07-30	United States
N_63_G	N	63	SRR15550195	28461	A	G	0,962525	2021-07-30	United States
N_203_M	N	203	SRR15550195	28881	G	T	1	2021-07-30	United States
N_281_R	N	281	SRR15550195	29115	A	G	0,0633377	2021-07-30	United States
N_351_NA	N	351	SRR15550195	29324	A	+T	0,0585736	2021-07-30	United States
N_377_Y	N	377	SRR15550195	29402	G	T	0,981818	2021-07-30	United States
ORF1ab_140_NA	ORF1ab	140	SRR15550197	685	A	-AAGTCATTT	0,966122	2021-07-30	United States
ORF1ab_767_K	ORF1ab	767	SRR15550197	2564	G	A	0,99981	2021-07-30	United States
ORF1ab_1228_G	ORF1ab	1228	SRR15550197	3948	A	G	0,99981	2021-07-30	United States
ORF1ab_1306_S	ORF1ab	1306	SRR15550197	4181	G	T	0,999863	2021-07-30	United States
ORF1ab_2046_L	ORF1ab	2046	SRR15550197	6402	C	T	0,990762	2021-07-30	United States
ORF1ab_2287_S	ORF1ab	2287	SRR15550197	7124	C	T	0,999635	2021-07-30	United States
ORF1ab_2930_L	ORF1ab	2930	SRR15550197	9053	G	T	0,999807	2021-07-30	United States
ORF1ab_3255_I	ORF1ab	3255	SRR15550197	10029	C	T	0,999655	2021-07-30	United States
ORF1ab_3454_V	ORF1ab	3454	SRR15550197	10626	C	T	0,999717	2021-07-30	United States
ORF1ab_3646_A	ORF1ab	3646	SRR15550197	11201	A	G	0,999648	2021-07-30	United States
ORF1ab_3766_F	ORF1ab	3766	SRR15550197	11562	G	T	0,534731	2021-07-30	United States
ORF1ab_314_L	ORF1ab	314	SRR15550197	14408	C	T	0,999611	2021-07-30	United States
ORF1ab_662_S	ORF1ab	662	SRR15550197	15451	G	A	0,999004	2021-07-30	United States
ORF1ab_1000_L	ORF1ab	1000	SRR15550197	16466	C	T	0,999631	2021-07-30	United States
ORF1ab_1918_V	ORF1ab	1918	SRR15550197	19220	C	T	0,998421	2021-07-30	United States
S_19_R	S	19	SRR15550197	21618	C	G	0,999829	2021-07-30	United States
S_142_D	S	142	SRR15550197	21987	G	A	0,404998	2021-07-30	United States
S_156_NA	S	156	SRR15550197	22028	G	-AGTTCA	0,998503	2021-07-30	United States
S_452_R	S	452	SRR15550197	22917	T	G	0,999595	2021-07-30	United States
S_478_K	S	478	SRR15550197	22995	C	A	0,999853	2021-07-30	United States
S_614_G	S	614	SRR15550197	23403	A	G	0,999858	2021-07-30	United States
S_681_R	S	681	SRR15550197	23604	C	G	0,999717	2021-07-30	United States
S_950_N	S	950	SRR15550197	24410	G	A	0,595884	2021-07-30	United States
ORF3a_26_L	ORF3a	26	SRR15550197	25469	C	T	0,999809	2021-07-30	United States
ORF3a_239_Q	ORF3a	239	SRR15550197	26107	G	C	0,999694	2021-07-30	United States
M_82_T	M	82	SRR15550197	26767	T	C	0,999702	2021-07-30	United States
ORF1ab_124_C	ORF1ab	124	SRR15550198	635	C	T	0,208243	2021-07-30	United States
ORF1ab_309_S	ORF1ab	309	SRR15550198	1190	C	T	1	2021-07-30	United States
ORF1ab_1306_S	ORF1ab	1306	SRR15550198	4181	G	T	0,999785	2021-07-30	United States
ORF1ab_2046_L	ORF1ab	2046	SRR15550198	6402	C	T	0,997445	2021-07-30	United States
ORF1ab_2242_P	ORF1ab	2242	SRR15550198	6989	T	C	0,609244	2021-07-30	United States
ORF1ab_2554_V	ORF1ab	2554	SRR15550198	7926	C	T	1	2021-07-30	United States
ORF1ab_2930_L	ORF1ab	2930	SRR15550198	9053	G	T	0,999771	2021-07-30	United States
ORF1ab_3255_I	ORF1ab	3255	SRR15550198	10029	C	T	1	2021-07-30	United States
ORF1ab_3646_A	ORF1ab	3646	SRR15550198	11201	A	G	0,999763	2021-07-30	United States
ORF1ab_183_V	ORF1ab	183	SRR15550198	14014	T	G	1	2021-07-30	United States
ORF1ab_314_L	ORF1ab	314	SRR15550198	14408	C	T	1	2021-07-30	United States
ORF1ab_662_S	ORF1ab	662	SRR15550198	15451	G	A	0,999426	2021-07-30	United States
ORF1ab_1000_L	ORF1ab	1000	SRR15550198	16466	C	T	0,993333	2021-07-30	United States
ORF1ab_1918_V	ORF1ab	1918	SRR15550198	19220	C	T	0,999837	2021-07-30	United States
S_19_R	S	19	SRR15550198	21618	C	G	1	2021-07-30	United States
S_614_G	S	614	SRR15550198	23403	A	G	0,999857	2021-07-30	United States
S_681_R	S	681	SRR15550198	23604	C	G	1	2021-07-30	United States
S_950_N	S	950	SRR15550198	24410	G	A	0,995221	2021-07-30	United States
ORF3a_26_L	ORF3a	26	SRR15550198	25469	C	T	0,999812	2021-07-30	United States
M_82_T	M	82	SRR15550198	26767	T	C	0,999672	2021-07-30	United States
ORF7b_40_I	ORF7b	40	SRR15550198	27874	C	T	0,99962	2021-07-30	United States
ORF8_118_NA	ORF8	118	SRR15550198	28247	A	-GATTTC	0,8117	2021-07-30	United States
ORF8_119_V	ORF8	119	SRR15550198	28249	A	T	1	2021-07-30	United States
ORF8_120_L	ORF8	120	SRR15550198	28253	C	A	0,995859	2021-07-30	United States
N_63_G	N	63	SRR15550198	28461	A	G	0,987448	2021-07-30	United States
N_203_M	N	203	SRR15550198	28881	G	T	1	2021-07-30	United States
N_215_C	N	215	SRR15550198	28916	G	T	1	2021-07-30	United States
N_377_Y	N	377	SRR15550198	29402	G	T	1	2021-07-30	United States
ORF1ab_140_NA	ORF1ab	140	SRR15550201	685	A	-AAGTCATTT	0,969673	2021-07-30	United States
ORF1ab_767_K	ORF1ab	767	SRR15550201	2564	G	A	1	2021-07-30	United States
ORF1ab_1228_G	ORF1ab	1228	SRR15550201	3948	A	G	1	2021-07-30	United States
ORF1ab_1306_S	ORF1ab	1306	SRR15550201	4181	G	T	0,999534	2021-07-30	United States
ORF1ab_2046_L	ORF1ab	2046	SRR15550201	6402	C	T	0,998213	2021-07-30	United States
ORF1ab_2287_S	ORF1ab	2287	SRR15550201	7124	C	T	1	2021-07-30	United States
ORF1ab_2930_L	ORF1ab	2930	SRR15550201	9053	G	T	1	2021-07-30	United States
ORF1ab_3255_I	ORF1ab	3255	SRR15550201	10029	C	T	1	2021-07-30	United States
ORF1ab_3454_V	ORF1ab	3454	SRR15550201	10626	C	T	1	2021-07-30	United States
ORF1ab_3646_A	ORF1ab	3646	SRR15550201	11201	A	G	0,99948	2021-07-30	United States
ORF1ab_3766_F	ORF1ab	3766	SRR15550201	11562	G	T	0,520365	2021-07-30	United States
ORF1ab_4165_G	ORF1ab	4165	SRR15550201	12759	A	G	0,0937002	2021-07-30	United States
ORF1ab_314_L	ORF1ab	314	SRR15550201	14408	C	T	1	2021-07-30	United States
ORF1ab_662_S	ORF1ab	662	SRR15550201	15451	G	A	0,999568	2021-07-30	United States
ORF1ab_1000_L	ORF1ab	1000	SRR15550201	16466	C	T	1	2021-07-30	United States
ORF1ab_1918_V	ORF1ab	1918	SRR15550201	19220	C	T	1	2021-07-30	United States
S_19_R	S	19	SRR15550201	21618	C	G	1	2021-07-30	United States
S_142_D	S	142	SRR15550201	21987	G	A	0,276549	2021-07-30	United States
S_156_NA	S	156	SRR15550201	22028	G	-AGTTCA	0,992419	2021-07-30	United States
S_452_R	S	452	SRR15550201	22917	T	G	0,994718	2021-07-30	United States
S_478_K	S	478	SRR15550201	22995	C	A	1	2021-07-30	United States
S_614_G	S	614	SRR15550201	23403	A	G	1	2021-07-30	United States
S_681_R	S	681	SRR15550201	23604	C	G	1	2021-07-30	United States
S_950_N	S	950	SRR15550201	24410	G	A	0,501742	2021-07-30	United States
ORF3a_26_L	ORF3a	26	SRR15550201	25469	C	T	1	2021-07-30	United States
ORF3a_239_Q	ORF3a	239	SRR15550201	26107	G	C	1	2021-07-30	United States
M_82_T	M	82	SRR15550201	26767	T	C	1	2021-07-30	United States
ORF7a_82_A	ORF7a	82	SRR15550201	27638	T	C	0,996382	2021-07-30	United States
ORF7a_120_I	ORF7a	120	SRR15550201	27752	C	T	1	2021-07-30	United States
ORF7b_40_I	ORF7b	40	SRR15550201	27874	C	T	0,997147	2021-07-30	United States
ORF8_118_NA	ORF8	118	SRR15550201	28247	A	-GATTTC	0,848485	2021-07-30	United States
N_63_G	N	63	SRR15550201	28461	A	G	0,703679	2021-07-30	United States
N_203_M	N	203	SRR15550201	28881	G	T	1	2021-07-30	United States
N_213_T	N	213	SRR15550201	28911	A	C	0,473637	2021-07-30	United States
N_215_C	N	215	SRR15550201	28916	G	T	0,999501	2021-07-30	United States
N_377_Y	N	377	SRR15550201	29402	G	T	1	2021-07-30	United States
ORF1ab_309_L	ORF1ab	309	SRR15550202	1191	C	T	1	2021-07-30	United States
ORF1ab_1640_L	ORF1ab	1640	SRR15550202	5184	C	T	0,999133	2021-07-30	United States
ORF1ab_1921_Q	ORF1ab	1921	SRR15550202	6027	C	A	1	2021-07-30	United States
ORF1ab_2980_N	ORF1ab	2980	SRR15550202	9203	G	A	1	2021-07-30	United States
ORF1ab_3138_S	ORF1ab	3138	SRR15550202	9678	T	C	1	2021-07-30	United States
ORF1ab_3580_Q	ORF1ab	3580	SRR15550202	11005	C	A	0,413793	2021-07-30	United States
ORF1ab_314_L	ORF1ab	314	SRR15550202	14408	C	T	1	2021-07-30	United States
ORF1ab_2310_R	ORF1ab	2310	SRR15550202	20396	A	G	0,997143	2021-07-30	United States
ORF1ab_2324_I	ORF1ab	2324	SRR15550202	20438	G	T	1	2021-07-30	United States
S_19_R	S	19	SRR15550202	21618	C	G	1	2021-07-30	United States
S_156_NA	S	156	SRR15550202	22028	G	-AGTTCA	1	2021-07-30	United States
S_452_R	S	452	SRR15550202	22917	T	G	1	2021-07-30	United States
S_478_K	S	478	SRR15550202	22995	C	A	1	2021-07-30	United States
S_484_Q	S	484	SRR15550202	23012	G	C	1	2021-07-30	United States
S_614_G	S	614	SRR15550202	23403	A	G	1	2021-07-30	United States
S_681_R	S	681	SRR15550202	23604	C	G	1	2021-07-30	United States
S_950_N	S	950	SRR15550202	24410	G	A	0,72067	2021-07-30	United States
ORF3a_26_L	ORF3a	26	SRR15550202	25469	C	T	1	2021-07-30	United States
M_82_T	M	82	SRR15550202	26767	T	C	1	2021-07-30	United States
ORF7a_82_A	ORF7a	82	SRR15550202	27638	T	C	0,997647	2021-07-30	United States
ORF7a_120_I	ORF7a	120	SRR15550202	27752	C	T	1	2021-07-30	United States
N_63_G	N	63	SRR15550202	28461	A	G	0,9163	2021-07-30	United States
N_203_M	N	203	SRR15550202	28881	G	T	1	2021-07-30	United States
N_377_Y	N	377	SRR15550202	29402	G	T	1	2021-07-30	United States
ORF1ab_1306_S	ORF1ab	1306	SRR15550203	4181	G	T	1	2021-07-30	United States
ORF1ab_2046_L	ORF1ab	2046	SRR15550203	6402	C	T	0,99725	2021-07-30	United States
ORF1ab_2287_S	ORF1ab	2287	SRR15550203	7124	C	T	1	2021-07-30	United States
ORF1ab_2554_V	ORF1ab	2554	SRR15550203	7926	C	T	1	2021-07-30	United States
ORF1ab_2930_L	ORF1ab	2930	SRR15550203	9053	G	T	1	2021-07-30	United States
ORF1ab_3255_I	ORF1ab	3255	SRR15550203	10029	C	T	1	2021-07-30	United States
ORF1ab_3411_I	ORF1ab	3411	SRR15550203	10496	G	A	0,999794	2021-07-30	United States
ORF1ab_3646_A	ORF1ab	3646	SRR15550203	11201	A	G	0,999859	2021-07-30	United States
ORF1ab_183_V	ORF1ab	183	SRR15550203	14014	T	G	0,999827	2021-07-30	United States
ORF1ab_314_L	ORF1ab	314	SRR15550203	14408	C	T	1	2021-07-30	United States
ORF1ab_662_S	ORF1ab	662	SRR15550203	15451	G	A	0,998434	2021-07-30	United States
ORF1ab_1000_L	ORF1ab	1000	SRR15550203	16466	C	T	0,99905	2021-07-30	United States
ORF1ab_1918_V	ORF1ab	1918	SRR15550203	19220	C	T	0,999518	2021-07-30	United States
S_19_R	S	19	SRR15550203	21618	C	G	1	2021-07-30	United States
S_156_NA	S	156	SRR15550203	22028	G	-AGTTCA	0,999343	2021-07-30	United States
S_452_R	S	452	SRR15550203	22917	T	G	1	2021-07-30	United States
S_478_K	S	478	SRR15550203	22995	C	A	1	2021-07-30	United States
S_614_G	S	614	SRR15550203	23403	A	G	0,999821	2021-07-30	United States
S_681_R	S	681	SRR15550203	23604	C	G	1	2021-07-30	United States
S_950_N	S	950	SRR15550203	24410	G	A	0,926456	2021-07-30	United States
ORF3a_26_L	ORF3a	26	SRR15550203	25469	C	T	1	2021-07-30	United States
M_82_T	M	82	SRR15550203	26767	T	C	1	2021-07-30	United States
ORF7a_82_A	ORF7a	82	SRR15550203	27638	T	C	1	2021-07-30	United States
ORF7a_120_I	ORF7a	120	SRR15550203	27752	C	T	1	2021-07-30	United States
ORF7b_40_I	ORF7b	40	SRR15550203	27874	C	T	1	2021-07-30	United States
ORF8_118_NA	ORF8	118	SRR15550203	28247	A	-GATTTC	0,813298	2021-07-30	United States
ORF8_120_L	ORF8	120	SRR15550203	28253	C	A	0,960396	2021-07-30	United States
N_63_G	N	63	SRR15550203	28461	A	G	0,995737	2021-07-30	United States
N_203_M	N	203	SRR15550203	28881	G	T	1	2021-07-30	United States
N_215_C	N	215	SRR15550203	28916	G	T	0,995579	2021-07-30	United States
N_377_Y	N	377	SRR15550203	29402	G	T	1	2021-07-30	United States
ORF1ab_767_K	ORF1ab	767	SRR15550205	2564	G	A	1	2021-07-30	United States
ORF1ab_1228_G	ORF1ab	1228	SRR15550205	3948	A	G	1	2021-07-30	United States
ORF1ab_1306_S	ORF1ab	1306	SRR15550205	4181	G	T	1	2021-07-30	United States
ORF1ab_2046_L	ORF1ab	2046	SRR15550205	6402	C	T	0,998226	2021-07-30	United States
ORF1ab_2287_S	ORF1ab	2287	SRR15550205	7124	C	T	1	2021-07-30	United States
ORF1ab_2535_L	ORF1ab	2535	SRR15550205	7869	C	T	0,270707	2021-07-30	United States
ORF1ab_2930_L	ORF1ab	2930	SRR15550205	9053	G	T	1	2021-07-30	United States
ORF1ab_3255_I	ORF1ab	3255	SRR15550205	10029	C	T	1	2021-07-30	United States
ORF1ab_3646_A	ORF1ab	3646	SRR15550205	11201	A	G	0,999707	2021-07-30	United States
ORF1ab_3766_F	ORF1ab	3766	SRR15550205	11562	G	T	0,963162	2021-07-30	United States
ORF1ab_314_L	ORF1ab	314	SRR15550205	14408	C	T	1	2021-07-30	United States
ORF1ab_662_S	ORF1ab	662	SRR15550205	15451	G	A	0,999236	2021-07-30	United States
ORF1ab_1000_L	ORF1ab	1000	SRR15550205	16466	C	T	1	2021-07-30	United States
ORF1ab_1918_V	ORF1ab	1918	SRR15550205	19220	C	T	1	2021-07-30	United States
S_19_R	S	19	SRR15550205	21618	C	G	1	2021-07-30	United States
S_156_NA	S	156	SRR15550205	22028	G	-AGTTCA	1	2021-07-30	United States
S_452_R	S	452	SRR15550205	22917	T	G	1	2021-07-30	United States
S_478_K	S	478	SRR15550205	22995	C	A	1	2021-07-30	United States
S_614_G	S	614	SRR15550205	23403	A	G	0,999819	2021-07-30	United States
S_681_R	S	681	SRR15550205	23604	C	G	1	2021-07-30	United States
S_950_N	S	950	SRR15550205	24410	G	A	0,957447	2021-07-30	United States
ORF3a_26_L	ORF3a	26	SRR15550205	25469	C	T	1	2021-07-30	United States
ORF3a_239_Q	ORF3a	239	SRR15550205	26107	G	C	1	2021-07-30	United States
M_82_T	M	82	SRR15550205	26767	T	C	1	2021-07-30	United States
ORF7a_82_A	ORF7a	82	SRR15550205	27638	T	C	1	2021-07-30	United States
ORF7a_120_I	ORF7a	120	SRR15550205	27752	C	T	1	2021-07-30	United States
ORF7b_40_I	ORF7b	40	SRR15550205	27874	C	T	1	2021-07-30	United States
ORF8_118_NA	ORF8	118	SRR15550205	28247	A	-GATTTC	0,819258	2021-07-30	United States
N_63_G	N	63	SRR15550205	28461	A	G	0,989559	2021-07-30	United States
N_203_M	N	203	SRR15550205	28881	G	T	1	2021-07-30	United States
N_215_C	N	215	SRR15550205	28916	G	T	1	2021-07-30	United States
N_377_Y	N	377	SRR15550205	29402	G	T	1	2021-07-30	United States
ORF1ab_403_I	ORF1ab	403	SRR15550207	1473	C	T	0,999299	2021-07-30	United States
ORF1ab_1306_S	ORF1ab	1306	SRR15550207	4181	G	T	0,999763	2021-07-30	United States
ORF1ab_2046_L	ORF1ab	2046	SRR15550207	6402	C	T	0,998164	2021-07-30	United States
ORF1ab_2287_S	ORF1ab	2287	SRR15550207	7124	C	T	0,999692	2021-07-30	United States
ORF1ab_2930_L	ORF1ab	2930	SRR15550207	9053	G	T	0,999661	2021-07-30	United States
ORF1ab_3255_I	ORF1ab	3255	SRR15550207	10029	C	T	0,999749	2021-07-30	United States
ORF1ab_3646_A	ORF1ab	3646	SRR15550207	11201	A	G	0,999552	2021-07-30	United States
ORF1ab_314_L	ORF1ab	314	SRR15550207	14408	C	T	0,999405	2021-07-30	United States
ORF1ab_662_S	ORF1ab	662	SRR15550207	15451	G	A	0,997616	2021-07-30	United States
ORF1ab_1000_L	ORF1ab	1000	SRR15550207	16466	C	T	0,999776	2021-07-30	United States
ORF1ab_1219_S	ORF1ab	1219	SRR15550207	17122	G	T	0,999692	2021-07-30	United States
ORF1ab_1918_V	ORF1ab	1918	SRR15550207	19220	C	T	0,999445	2021-07-30	United States
ORF1ab_2276_C	ORF1ab	2276	SRR15550207	20294	A	G	0,0969783	2021-07-30	United States
S_19_R	S	19	SRR15550207	21618	C	G	0,999933	2021-07-30	United States
S_95_I	S	95	SRR15550207	21846	C	T	0,999729	2021-07-30	United States
S_142_D	S	142	SRR15550207	21987	G	A	0,394161	2021-07-30	United States
S_156_NA	S	156	SRR15550207	22028	G	-AGTTCA	0,999068	2021-07-30	United States
S_452_R	S	452	SRR15550207	22917	T	G	0,999471	2021-07-30	United States
S_478_K	S	478	SRR15550207	22995	C	A	0,999704	2021-07-30	United States
S_614_G	S	614	SRR15550207	23403	A	G	0,999885	2021-07-30	United States
S_681_R	S	681	SRR15550207	23604	C	G	0,99955	2021-07-30	United States
S_950_N	S	950	SRR15550207	24410	G	A	0,660288	2021-07-30	United States
ORF3a_26_L	ORF3a	26	SRR15550207	25469	C	T	0,999783	2021-07-30	United States
M_82_T	M	82	SRR15550207	26767	T	C	0,9998	2021-07-30	United States
ORF7a_82_A	ORF7a	82	SRR15550207	27638	T	C	0,999589	2021-07-30	United States
ORF7a_120_I	ORF7a	120	SRR15550207	27752	C	T	0,999621	2021-07-30	United States
ORF7b_40_I	ORF7b	40	SRR15550207	27874	C	T	0,999698	2021-07-30	United States
ORF8_118_NA	ORF8	118	SRR15550207	28247	A	-GATTTC	0,828255	2021-07-30	United States
ORF8_119_V	ORF8	119	SRR15550207	28249	A	T	0,980159	2021-07-30	United States
ORF8_120_L	ORF8	120	SRR15550207	28253	C	A	0,996959	2021-07-30	United States
N_63_G	N	63	SRR15550207	28461	A	G	0,910436	2021-07-30	United States
N_203_M	N	203	SRR15550207	28881	G	T	0,999509	2021-07-30	United States
N_215_C	N	215	SRR15550207	28916	G	T	0,999459	2021-07-30	United States
N_377_Y	N	377	SRR15550207	29402	G	T	0,998804	2021-07-30	United States
ORF1ab_1306_S	ORF1ab	1306	SRR15550209	4181	G	T	0,999868	2021-07-29	United States
ORF1ab_1460_G	ORF1ab	1460	SRR15550209	4644	A	G	0,9909	2021-07-29	United States
ORF1ab_2046_L	ORF1ab	2046	SRR15550209	6402	C	T	0,998642	2021-07-29	United States
ORF1ab_2287_S	ORF1ab	2287	SRR15550209	7124	C	T	1	2021-07-29	United States
ORF1ab_2287_L	ORF1ab	2287	SRR15550209	7125	C	T	0,998895	2021-07-29	United States
ORF1ab_2648_I	ORF1ab	2648	SRR15550209	8208	C	T	0,235911	2021-07-29	United States
ORF1ab_2875_S	ORF1ab	2875	SRR15550209	8888	C	A	0,999519	2021-07-29	United States
ORF1ab_2930_L	ORF1ab	2930	SRR15550209	9053	G	T	0,999734	2021-07-29	United States
ORF1ab_3255_I	ORF1ab	3255	SRR15550209	10029	C	T	0,999861	2021-07-29	United States
ORF1ab_3646_A	ORF1ab	3646	SRR15550209	11201	A	G	0,999807	2021-07-29	United States
ORF1ab_4179_K	ORF1ab	4179	SRR15550209	12801	G	A	0,998539	2021-07-29	United States
ORF1ab_314_L	ORF1ab	314	SRR15550209	14408	C	T	0,999674	2021-07-29	United States
ORF1ab_662_S	ORF1ab	662	SRR15550209	15451	G	A	0,999121	2021-07-29	United States
ORF1ab_837_G	ORF1ab	837	SRR15550209	15977	A	G	0,999883	2021-07-29	United States
ORF1ab_1000_L	ORF1ab	1000	SRR15550209	16466	C	T	0,99994	2021-07-29	United States
ORF1ab_1918_V	ORF1ab	1918	SRR15550209	19220	C	T	0,999783	2021-07-29	United States
ORF1ab_2607_T	ORF1ab	2607	SRR15550209	21287	A	C	0,0542522	2021-07-29	United States
S_19_R	S	19	SRR15550209	21618	C	G	1	2021-07-29	United States
S_142_D	S	142	SRR15550209	21987	G	A	0,763615	2021-07-29	United States
S_156_NA	S	156	SRR15550209	22028	G	-AGTTCA	0,999113	2021-07-29	United States
S_452_R	S	452	SRR15550209	22917	T	G	0,997822	2021-07-29	United States
S_478_K	S	478	SRR15550209	22995	C	A	0,999698	2021-07-29	United States
S_614_G	S	614	SRR15550209	23403	A	G	0,999941	2021-07-29	United States
S_681_R	S	681	SRR15550209	23604	C	G	0,999729	2021-07-29	United States
S_950_N	S	950	SRR15550209	24410	G	A	0,964291	2021-07-29	United States
ORF3a_26_L	ORF3a	26	SRR15550209	25469	C	T	0,999814	2021-07-29	United States
ORF3a_239_Q	ORF3a	239	SRR15550209	26107	G	C	1	2021-07-29	United States
M_82_T	M	82	SRR15550209	26767	T	C	0,999917	2021-07-29	United States
ORF7a_82_A	ORF7a	82	SRR15550209	27638	T	C	1	2021-07-29	United States
ORF7a_120_I	ORF7a	120	SRR15550209	27752	C	T	1	2021-07-29	United States
ORF7b_40_I	ORF7b	40	SRR15550209	27874	C	T	0,999772	2021-07-29	United States
ORF8_114_I	ORF8	114	SRR15550209	28233	G	A	0,379479	2021-07-29	United States
ORF8_118_NA	ORF8	118	SRR15550209	28247	A	-GATTTC	0,820331	2021-07-29	United States
ORF8_119_V	ORF8	119	SRR15550209	28249	A	T	0,961783	2021-07-29	United States
ORF8_120_L	ORF8	120	SRR15550209	28253	C	A	0,987482	2021-07-29	United States
N_63_G	N	63	SRR15550209	28461	A	G	0,973761	2021-07-29	United States
N_203_M	N	203	SRR15550209	28881	G	T	0,999643	2021-07-29	United States
N_215_C	N	215	SRR15550209	28916	G	T	0,999452	2021-07-29	United States
N_377_Y	N	377	SRR15550209	29402	G	T	0,995949	2021-07-29	United States
ORF1ab_1228_G	ORF1ab	1228	SRR15550210	3948	A	G	0,998969	2021-07-30	United States
ORF1ab_1306_S	ORF1ab	1306	SRR15550210	4181	G	T	1	2021-07-30	United States
ORF1ab_2046_L	ORF1ab	2046	SRR15550210	6402	C	T	0,998313	2021-07-30	United States
ORF1ab_2287_S	ORF1ab	2287	SRR15550210	7124	C	T	1	2021-07-30	United States
ORF1ab_2930_L	ORF1ab	2930	SRR15550210	9053	G	T	1	2021-07-30	United States
ORF1ab_3255_I	ORF1ab	3255	SRR15550210	10029	C	T	1	2021-07-30	United States
ORF1ab_3646_A	ORF1ab	3646	SRR15550210	11201	A	G	0,999017	2021-07-30	United States
ORF1ab_3766_F	ORF1ab	3766	SRR15550210	11562	G	T	0,728492	2021-07-30	United States
ORF1ab_314_L	ORF1ab	314	SRR15550210	14408	C	T	1	2021-07-30	United States
ORF1ab_662_S	ORF1ab	662	SRR15550210	15451	G	A	0,996979	2021-07-30	United States
ORF1ab_1000_L	ORF1ab	1000	SRR15550210	16466	C	T	1	2021-07-30	United States
ORF1ab_1918_V	ORF1ab	1918	SRR15550210	19220	C	T	1	2021-07-30	United States
S_19_R	S	19	SRR15550210	21618	C	G	1	2021-07-30	United States
S_156_NA	S	156	SRR15550210	22028	G	-AGTTCA	0,994742	2021-07-30	United States
S_478_K	S	478	SRR15550210	22995	C	A	1	2021-07-30	United States
S_614_G	S	614	SRR15550210	23403	A	G	1	2021-07-30	United States
S_681_R	S	681	SRR15550210	23604	C	G	1	2021-07-30	United States
S_950_N	S	950	SRR15550210	24410	G	A	0,817708	2021-07-30	United States
ORF3a_26_L	ORF3a	26	SRR15550210	25469	C	T	1	2021-07-30	United States
ORF3a_180_F	ORF3a	180	SRR15550210	25931	C	T	1	2021-07-30	United States
ORF3a_239_Q	ORF3a	239	SRR15550210	26107	G	C	1	2021-07-30	United States
M_82_T	M	82	SRR15550210	26767	T	C	1	2021-07-30	United States
ORF7a_82_A	ORF7a	82	SRR15550210	27638	T	C	1	2021-07-30	United States
ORF7a_120_I	ORF7a	120	SRR15550210	27752	C	T	1	2021-07-30	United States
ORF7b_12_NA	ORF7b	12	SRR15550210	27791	C	-TTT	0,817204	2021-07-30	United States
ORF7b_40_I	ORF7b	40	SRR15550210	27874	C	T	1	2021-07-30	United States
ORF8_118_NA	ORF8	118	SRR15550210	28247	A	-GATTTC	0,820905	2021-07-30	United States
N_63_G	N	63	SRR15550210	28461	A	G	0,986486	2021-07-30	United States
N_203_M	N	203	SRR15550210	28881	G	T	1	2021-07-30	United States
N_215_C	N	215	SRR15550210	28916	G	T	0,998551	2021-07-30	United States
N_377_Y	N	377	SRR15550210	29402	G	T	1	2021-07-30	United States
ORF1ab_711_A	ORF1ab	711	SRR15550213	2396	A	G	1	2021-07-30	United States
ORF1ab_1306_S	ORF1ab	1306	SRR15550213	4181	G	T	0,998367	2021-07-30	United States
ORF1ab_2046_L	ORF1ab	2046	SRR15550213	6402	C	T	0,998018	2021-07-30	United States
ORF1ab_2287_S	ORF1ab	2287	SRR15550213	7124	C	T	1	2021-07-30	United States
ORF1ab_2930_L	ORF1ab	2930	SRR15550213	9053	G	T	1	2021-07-30	United States
ORF1ab_3255_I	ORF1ab	3255	SRR15550213	10029	C	T	1	2021-07-30	United States
ORF1ab_3646_A	ORF1ab	3646	SRR15550213	11201	A	G	0,999793	2021-07-30	United States
ORF1ab_122_S	ORF1ab	122	SRR15550213	13832	T	C	1	2021-07-30	United States
ORF1ab_314_L	ORF1ab	314	SRR15550213	14408	C	T	0,998035	2021-07-30	United States
ORF1ab_445_A	ORF1ab	445	SRR15550213	14801	A	C	1	2021-07-30	United States
ORF1ab_662_S	ORF1ab	662	SRR15550213	15451	G	A	1	2021-07-30	United States
ORF1ab_1000_L	ORF1ab	1000	SRR15550213	16466	C	T	1	2021-07-30	United States
ORF1ab_1918_V	ORF1ab	1918	SRR15550213	19220	C	T	0,9984	2021-07-30	United States
S_19_R	S	19	SRR15550213	21618	C	G	1	2021-07-30	United States
S_95_I	S	95	SRR15550213	21846	C	T	1	2021-07-30	United States
S_142_D	S	142	SRR15550213	21987	G	A	0,326984	2021-07-30	United States
S_156_NA	S	156	SRR15550213	22028	G	-AGTTCA	0,998863	2021-07-30	United States
S_452_R	S	452	SRR15550213	22917	T	G	1	2021-07-30	United States
S_478_K	S	478	SRR15550213	22995	C	A	1	2021-07-30	United States
S_614_G	S	614	SRR15550213	23403	A	G	1	2021-07-30	United States
S_681_R	S	681	SRR15550213	23604	C	G	1	2021-07-30	United States
S_950_N	S	950	SRR15550213	24410	G	A	0,595469	2021-07-30	United States
ORF3a_26_L	ORF3a	26	SRR15550213	25469	C	T	1	2021-07-30	United States
M_82_T	M	82	SRR15550213	26767	T	C	1	2021-07-30	United States
ORF6_46_V	ORF6	46	SRR15550213	27338	A	T	1	2021-07-30	United States
ORF7a_82_A	ORF7a	82	SRR15550213	27638	T	C	1	2021-07-30	United States
ORF7a_120_I	ORF7a	120	SRR15550213	27752	C	T	1	2021-07-30	United States
ORF7b_40_I	ORF7b	40	SRR15550213	27874	C	T	1	2021-07-30	United States
ORF8_118_NA	ORF8	118	SRR15550213	28247	A	-GATTTC	0,87486	2021-07-30	United States
N_63_G	N	63	SRR15550213	28461	A	G	0,612218	2021-07-30	United States
N_203_M	N	203	SRR15550213	28881	G	T	1	2021-07-30	United States
N_215_C	N	215	SRR15550213	28916	G	T	1	2021-07-30	United States
N_377_Y	N	377	SRR15550213	29402	G	T	0,999307	2021-07-30	United States
ORF1ab_84_NA	ORF1ab	84	SRR15550214	517	T	-ATG	0,965975	2021-07-30	United States
ORF1ab_1640_L	ORF1ab	1640	SRR15550214	5184	C	T	0,999335	2021-07-30	United States
ORF1ab_2685_S	ORF1ab	2685	SRR15550214	8318	C	T	0,999754	2021-07-30	United States
ORF1ab_3209_V	ORF1ab	3209	SRR15550214	9891	C	T	0,999638	2021-07-30	United States
ORF1ab_3718_A	ORF1ab	3718	SRR15550214	11418	T	C	0,999914	2021-07-30	United States
ORF1ab_3750_I	ORF1ab	3750	SRR15550214	11514	C	T	0,999376	2021-07-30	United States
ORF1ab_314_L	ORF1ab	314	SRR15550214	14408	C	T	0,998796	2021-07-30	United States
ORF1ab_662_S	ORF1ab	662	SRR15550214	15451	G	A	0,999618	2021-07-30	United States
ORF1ab_1000_L	ORF1ab	1000	SRR15550214	16466	C	T	0,999808	2021-07-30	United States
S_19_R	S	19	SRR15550214	21618	C	G	0,999903	2021-07-30	United States
S_142_D	S	142	SRR15550214	21987	G	A	0,606145	2021-07-30	United States
S_156_NA	S	156	SRR15550214	22028	G	-AGTTCA	0,999322	2021-07-30	United States
S_222_V	S	222	SRR15550214	22227	C	T	0,999766	2021-07-30	United States
S_452_R	S	452	SRR15550214	22917	T	G	0,999761	2021-07-30	United States
S_478_K	S	478	SRR15550214	22995	C	A	0,999743	2021-07-30	United States
S_614_G	S	614	SRR15550214	23403	A	G	0,999934	2021-07-30	United States
S_681_R	S	681	SRR15550214	23604	C	G	1	2021-07-30	United States
S_950_N	S	950	SRR15550214	24410	G	A	0,881628	2021-07-30	United States
ORF3a_26_L	ORF3a	26	SRR15550214	25469	C	T	1	2021-07-30	United States
ORF3a_224_C	ORF3a	224	SRR15550214	26062	G	T	0,998906	2021-07-30	United States
M_82_T	M	82	SRR15550214	26767	T	C	0,999837	2021-07-30	United States
M_197_N	M	197	SRR15550214	27112	G	A	0,999579	2021-07-30	United States
ORF7a_53_NA	ORF7a	53	SRR15550214	27550	A	-AATTTGCACTGACTTGCTTTAGCACTC	0,922683	2021-07-30	United States
ORF7a_82_A	ORF7a	82	SRR15550214	27638	T	C	0,99963	2021-07-30	United States
ORF7a_120_I	ORF7a	120	SRR15550214	27752	C	T	0,999721	2021-07-30	United States
ORF8_118_NA	ORF8	118	SRR15550214	28247	A	-GATTTC	0,805656	2021-07-30	United States
ORF8_120_L	ORF8	120	SRR15550214	28253	C	A	0,989631	2021-07-30	United States
N_63_G	N	63	SRR15550214	28461	A	G	0,965273	2021-07-30	United States
N_203_M	N	203	SRR15550214	28881	G	T	0,99969	2021-07-30	United States
N_208_V	N	208	SRR15550214	28896	C	T	0,074808	2021-07-30	United States
N_377_Y	N	377	SRR15550214	29402	G	T	0,997752	2021-07-30	United States
ORF1ab_1306_S	ORF1ab	1306	SRR15550216	4181	G	T	0,999803	2021-07-30	United States
ORF1ab_2046_L	ORF1ab	2046	SRR15550216	6402	C	T	0,998731	2021-07-30	United States
ORF1ab_2242_F	ORF1ab	2242	SRR15550216	6990	C	T	0,999888	2021-07-30	United States
ORF1ab_2287_S	ORF1ab	2287	SRR15550216	7124	C	T	0,99971	2021-07-30	United States
ORF1ab_2554_V	ORF1ab	2554	SRR15550216	7926	C	T	0,999561	2021-07-30	United States
ORF1ab_2930_L	ORF1ab	2930	SRR15550216	9053	G	T	0,999506	2021-07-30	United States
ORF1ab_3255_I	ORF1ab	3255	SRR15550216	10029	C	T	0,9998	2021-07-30	United States
ORF1ab_3646_A	ORF1ab	3646	SRR15550216	11201	A	G	0,999572	2021-07-30	United States
ORF1ab_183_V	ORF1ab	183	SRR15550216	14014	T	G	0,999937	2021-07-30	United States
ORF1ab_314_L	ORF1ab	314	SRR15550216	14408	C	T	0,999111	2021-07-30	United States
ORF1ab_397_V	ORF1ab	397	SRR15550216	14657	C	T	0,999541	2021-07-30	United States
ORF1ab_662_S	ORF1ab	662	SRR15550216	15451	G	A	0,999316	2021-07-30	United States
ORF1ab_1000_L	ORF1ab	1000	SRR15550216	16466	C	T	0,999818	2021-07-30	United States
ORF1ab_1918_V	ORF1ab	1918	SRR15550216	19220	C	T	0,999768	2021-07-30	United States
S_19_R	S	19	SRR15550216	21618	C	G	1	2021-07-30	United States
S_142_D	S	142	SRR15550216	21987	G	A	0,753541	2021-07-30	United States
S_156_NA	S	156	SRR15550216	22028	G	-AGTTCA	0,999108	2021-07-30	United States
S_452_R	S	452	SRR15550216	22917	T	G	0,998647	2021-07-30	United States
S_478_K	S	478	SRR15550216	22995	C	A	1	2021-07-30	United States
S_614_G	S	614	SRR15550216	23403	A	G	0,999933	2021-07-30	United States
S_681_R	S	681	SRR15550216	23604	C	G	0,999783	2021-07-30	United States
S_950_N	S	950	SRR15550216	24410	G	A	0,964815	2021-07-30	United States
ORF3a_26_L	ORF3a	26	SRR15550216	25469	C	T	1	2021-07-30	United States
M_82_T	M	82	SRR15550216	26767	T	C	0,99924	2021-07-30	United States
ORF7a_82_A	ORF7a	82	SRR15550216	27638	T	C	0,999005	2021-07-30	United States
ORF7a_120_I	ORF7a	120	SRR15550216	27752	C	T	0,999782	2021-07-30	United States
ORF7b_40_I	ORF7b	40	SRR15550216	27874	C	T	0,99968	2021-07-30	United States
ORF8_118_NA	ORF8	118	SRR15550216	28247	A	-GATTTC	0,809644	2021-07-30	United States
ORF8_120_L	ORF8	120	SRR15550216	28253	C	A	0,995088	2021-07-30	United States
N_63_G	N	63	SRR15550216	28461	A	G	0,981832	2021-07-30	United States
N_203_M	N	203	SRR15550216	28881	G	T	1	2021-07-30	United States
N_215_C	N	215	SRR15550216	28916	G	T	0,999453	2021-07-30	United States
N_377_Y	N	377	SRR15550216	29402	G	T	0,999058	2021-07-30	United States
ORF1ab_1306_S	ORF1ab	1306	SRR15550217	4181	G	T	0,999801	2021-07-30	United States
ORF1ab_2046_L	ORF1ab	2046	SRR15550217	6402	C	T	0,998152	2021-07-30	United States
ORF1ab_2287_S	ORF1ab	2287	SRR15550217	7124	C	T	0,999803	2021-07-30	United States
ORF1ab_2554_V	ORF1ab	2554	SRR15550217	7926	C	T	0,999918	2021-07-30	United States
ORF1ab_2930_L	ORF1ab	2930	SRR15550217	9053	G	T	0,999774	2021-07-30	United States
ORF1ab_3255_I	ORF1ab	3255	SRR15550217	10029	C	T	0,999729	2021-07-30	United States
ORF1ab_3646_A	ORF1ab	3646	SRR15550217	11201	A	G	0,999689	2021-07-30	United States
ORF1ab_183_V	ORF1ab	183	SRR15550217	14014	T	G	0,999922	2021-07-30	United States
ORF1ab_314_L	ORF1ab	314	SRR15550217	14408	C	T	0,999086	2021-07-30	United States
ORF1ab_662_S	ORF1ab	662	SRR15550217	15451	G	A	0,999365	2021-07-30	United States
ORF1ab_1000_L	ORF1ab	1000	SRR15550217	16466	C	T	0,999817	2021-07-30	United States
ORF1ab_1918_V	ORF1ab	1918	SRR15550217	19220	C	T	0,99944	2021-07-30	United States
ORF1ab_2686_I	ORF1ab	2686	SRR15550217	21523	G	A	0,999562	2021-07-30	United States
S_19_R	S	19	SRR15550217	21618	C	G	0,999972	2021-07-30	United States
S_142_D	S	142	SRR15550217	21987	G	A	0,395349	2021-07-30	United States
S_156_NA	S	156	SRR15550217	22028	G	-AGTTCA	0,998689	2021-07-30	United States
S_452_R	S	452	SRR15550217	22917	T	G	0,9995	2021-07-30	United States
S_478_K	S	478	SRR15550217	22995	C	A	0,999745	2021-07-30	United States
S_614_G	S	614	SRR15550217	23403	A	G	0,999919	2021-07-30	United States
S_681_R	S	681	SRR15550217	23604	C	G	0,999887	2021-07-30	United States
S_950_N	S	950	SRR15550217	24410	G	A	0,687674	2021-07-30	United States
ORF3a_26_L	ORF3a	26	SRR15550217	25469	C	T	0,999628	2021-07-30	United States
M_82_T	M	82	SRR15550217	26767	T	C	0,999742	2021-07-30	United States
ORF7a_82_A	ORF7a	82	SRR15550217	27638	T	C	0,999732	2021-07-30	United States
ORF7a_120_I	ORF7a	120	SRR15550217	27752	C	T	0,999688	2021-07-30	United States
ORF7b_40_I	ORF7b	40	SRR15550217	27874	C	T	0,999589	2021-07-30	United States
ORF8_118_NA	ORF8	118	SRR15550217	28247	A	-GATTTC	0,850321	2021-07-30	United States
ORF8_119_V	ORF8	119	SRR15550217	28249	A	T	0,993808	2021-07-30	United States
ORF8_120_L	ORF8	120	SRR15550217	28253	C	A	0,994596	2021-07-30	United States
N_63_G	N	63	SRR15550217	28461	A	G	0,887272	2021-07-30	United States
N_203_M	N	203	SRR15550217	28881	G	T	0,999677	2021-07-30	United States
N_215_C	N	215	SRR15550217	28916	G	T	0,999395	2021-07-30	United States
N_344_S	N	344	SRR15550217	29303	C	T	0,984145	2021-07-30	United States
N_377_Y	N	377	SRR15550217	29402	G	T	0,99793	2021-07-30	United States
ORF1ab_74_L	ORF1ab	74	SRR15550219	486	C	T	0,0672787	2021-07-30	United States
ORF1ab_309_L	ORF1ab	309	SRR15550219	1191	C	T	0,963554	2021-07-30	United States
ORF1ab_1306_S	ORF1ab	1306	SRR15550219	4181	G	T	0,0555019	2021-07-30	United States
ORF1ab_1640_L	ORF1ab	1640	SRR15550219	5184	C	T	0,982398	2021-07-30	United States
ORF1ab_1822_I	ORF1ab	1822	SRR15550219	5730	C	T	0,984534	2021-07-30	United States
ORF1ab_3209_V	ORF1ab	3209	SRR15550219	9891	C	T	0,978964	2021-07-30	United States
ORF1ab_3603_NA	ORF1ab	3603	SRR15550219	11074	C	-T	0,0540244	2021-07-30	United States
ORF1ab_3718_A	ORF1ab	3718	SRR15550219	11418	T	C	0,947415	2021-07-30	United States
ORF1ab_314_L	ORF1ab	314	SRR15550219	14408	C	T	0,999803	2021-07-30	United States
ORF1ab_662_S	ORF1ab	662	SRR15550219	15451	G	A	0,998935	2021-07-30	United States
ORF1ab_1000_L	ORF1ab	1000	SRR15550219	16466	C	T	0,999847	2021-07-30	United States
ORF1ab_1570_L	ORF1ab	1570	SRR15550219	18176	C	T	0,977102	2021-07-30	United States
ORF1ab_1898_F	ORF1ab	1898	SRR15550219	19160	C	T	0,968749	2021-07-30	United States
S_19_R	S	19	SRR15550219	21618	C	G	0,998762	2021-07-30	United States
S_30_H	S	30	SRR15550219	21650	A	C	0,08521	2021-07-30	United States
S_156_NA	S	156	SRR15550219	22028	G	-AGTTCA	0,994369	2021-07-30	United States
S_452_R	S	452	SRR15550219	22917	T	G	0,999824	2021-07-30	United States
S_478_K	S	478	SRR15550219	22995	C	A	0,999848	2021-07-30	United States
S_582_F	S	582	SRR15550219	23306	C	T	0,981819	2021-07-30	United States
S_614_G	S	614	SRR15550219	23403	A	G	0,999804	2021-07-30	United States
S_681_R	S	681	SRR15550219	23604	C	G	0,999919	2021-07-30	United States
S_950_N	S	950	SRR15550219	24410	G	A	0,985534	2021-07-30	United States
ORF3a_26_L	ORF3a	26	SRR15550219	25469	C	T	0,999834	2021-07-30	United States
M_82_T	M	82	SRR15550219	26767	T	C	0,99976	2021-07-30	United States
ORF7a_82_A	ORF7a	82	SRR15550219	27638	T	C	1	2021-07-30	United States
ORF7a_116_F	ORF7a	116	SRR15550219	27739	C	T	0,995215	2021-07-30	United States
ORF7a_120_I	ORF7a	120	SRR15550219	27752	C	T	0,997076	2021-07-30	United States
ORF8_118_NA	ORF8	118	SRR15550219	28247	A	-GATTTC	0,847243	2021-07-30	United States
ORF8_119_V	ORF8	119	SRR15550219	28249	A	T	0,994709	2021-07-30	United States
ORF8_120_L	ORF8	120	SRR15550219	28253	C	A	0,994819	2021-07-30	United States
N_63_G	N	63	SRR15550219	28461	A	G	0,976889	2021-07-30	United States
N_203_M	N	203	SRR15550219	28881	G	T	0,999843	2021-07-30	United States
N_377_Y	N	377	SRR15550219	29402	G	T	1	2021-07-30	United States
ORF1ab_747_F	ORF1ab	747	SRR15550220	2504	C	T	0,997665	2021-07-30	United States
ORF1ab_1306_S	ORF1ab	1306	SRR15550220	4181	G	T	0,999862	2021-07-30	United States
ORF1ab_2046_L	ORF1ab	2046	SRR15550220	6402	C	T	0,998339	2021-07-30	United States
ORF1ab_2287_S	ORF1ab	2287	SRR15550220	7124	C	T	0,999685	2021-07-30	United States
ORF1ab_2616_V	ORF1ab	2616	SRR15550220	8112	C	T	0,99937	2021-07-30	United States
ORF1ab_2930_L	ORF1ab	2930	SRR15550220	9053	G	T	0,999866	2021-07-30	United States
ORF1ab_3255_I	ORF1ab	3255	SRR15550220	10029	C	T	0,999649	2021-07-30	United States
ORF1ab_3646_A	ORF1ab	3646	SRR15550220	11201	A	G	0,999559	2021-07-30	United States
ORF1ab_3731_V	ORF1ab	3731	SRR15550220	11456	A	G	0,999839	2021-07-30	United States
ORF1ab_314_L	ORF1ab	314	SRR15550220	14408	C	T	0,999287	2021-07-30	United States
ORF1ab_662_S	ORF1ab	662	SRR15550220	15451	G	A	0,999035	2021-07-30	United States
ORF1ab_1000_L	ORF1ab	1000	SRR15550220	16466	C	T	0,999904	2021-07-30	United States
ORF1ab_1898_F	ORF1ab	1898	SRR15550220	19160	C	T	0,999742	2021-07-30	United States
ORF1ab_1918_V	ORF1ab	1918	SRR15550220	19220	C	T	0,99973	2021-07-30	United States
S_19_R	S	19	SRR15550220	21618	C	G	0,999929	2021-07-30	United States
S_142_D	S	142	SRR15550220	21987	G	A	0,559015	2021-07-30	United States
S_156_NA	S	156	SRR15550220	22028	G	-AGTTCA	0,998911	2021-07-30	United States
S_452_R	S	452	SRR15550220	22917	T	G	0,999694	2021-07-30	United States
S_478_K	S	478	SRR15550220	22995	C	A	0,999668	2021-07-30	United States
S_614_G	S	614	SRR15550220	23403	A	G	0,999805	2021-07-30	United States
S_681_R	S	681	SRR15550220	23604	C	G	0,999561	2021-07-30	United States
S_950_N	S	950	SRR15550220	24410	G	A	0,835322	2021-07-30	United States
ORF3a_26_L	ORF3a	26	SRR15550220	25469	C	T	0,999806	2021-07-30	United States
M_82_T	M	82	SRR15550220	26767	T	C	0,999872	2021-07-30	United States
ORF7a_82_A	ORF7a	82	SRR15550220	27638	T	C	0,999838	2021-07-30	United States
ORF7a_120_I	ORF7a	120	SRR15550220	27752	C	T	1	2021-07-30	United States
ORF7b_40_I	ORF7b	40	SRR15550220	27874	C	T	0,999137	2021-07-30	United States
ORF8_118_NA	ORF8	118	SRR15550220	28247	A	-GATTTC	0,850808	2021-07-30	United States
ORF8_119_V	ORF8	119	SRR15550220	28249	A	T	0,983784	2021-07-30	United States
ORF8_120_L	ORF8	120	SRR15550220	28253	C	A	0,990012	2021-07-30	United States
N_63_G	N	63	SRR15550220	28461	A	G	0,967578	2021-07-30	United States
N_203_M	N	203	SRR15550220	28881	G	T	0,999736	2021-07-30	United States
N_215_C	N	215	SRR15550220	28916	G	T	0,999213	2021-07-30	United States
N_377_Y	N	377	SRR15550220	29402	G	T	0,998145	2021-07-30	United States
ORF1ab_767_K	ORF1ab	767	SRR15550222	2564	G	A	0,603369	2021-07-30	United States
ORF1ab_1228_G	ORF1ab	1228	SRR15550222	3948	A	G	0,654931	2021-07-30	United States
ORF1ab_1306_S	ORF1ab	1306	SRR15550222	4181	G	T	0,999873	2021-07-30	United States
ORF1ab_2046_L	ORF1ab	2046	SRR15550222	6402	C	T	0,994828	2021-07-30	United States
ORF1ab_2287_S	ORF1ab	2287	SRR15550222	7124	C	T	1	2021-07-30	United States
ORF1ab_2554_V	ORF1ab	2554	SRR15550222	7926	C	T	0,416015	2021-07-30	United States
ORF1ab_2930_L	ORF1ab	2930	SRR15550222	9053	G	T	0,997608	2021-07-30	United States
ORF1ab_3255_I	ORF1ab	3255	SRR15550222	10029	C	T	0,99994	2021-07-30	United States
ORF1ab_3646_A	ORF1ab	3646	SRR15550222	11201	A	G	0,999509	2021-07-30	United States
ORF1ab_3766_F	ORF1ab	3766	SRR15550222	11562	G	T	0,582111	2021-07-30	United States
ORF1ab_3885_F	ORF1ab	3885	SRR15550222	11919	C	T	0,428052	2021-07-30	United States
ORF1ab_183_V	ORF1ab	183	SRR15550222	14014	T	G	0,319849	2021-07-30	United States
ORF1ab_314_L	ORF1ab	314	SRR15550222	14408	C	T	0,998522	2021-07-30	United States
ORF1ab_620_I	ORF1ab	620	SRR15550222	15327	G	T	0,321132	2021-07-30	United States
ORF1ab_662_S	ORF1ab	662	SRR15550222	15451	G	A	0,997481	2021-07-30	United States
ORF1ab_1000_L	ORF1ab	1000	SRR15550222	16466	C	T	0,99966	2021-07-30	United States
ORF1ab_1918_V	ORF1ab	1918	SRR15550222	19220	C	T	0,999611	2021-07-30	United States
S_19_R	S	19	SRR15550222	21618	C	G	1	2021-07-30	United States
S_30_H	S	30	SRR15550222	21650	A	C	0,067482	2021-07-30	United States
S_90_I	S	90	SRR15550222	21830	G	A	0,0841121	2021-07-30	United States
S_142_D	S	142	SRR15550222	21987	G	A	0,911765	2021-07-30	United States
S_156_NA	S	156	SRR15550222	22028	G	-AGTTCA	0,99556	2021-07-30	United States
S_452_R	S	452	SRR15550222	22917	T	G	0,99896	2021-07-30	United States
S_478_K	S	478	SRR15550222	22995	C	A	0,999075	2021-07-30	United States
S_614_G	S	614	SRR15550222	23403	A	G	0,999903	2021-07-30	United States
S_681_R	S	681	SRR15550222	23604	C	G	0,999749	2021-07-30	United States
S_950_N	S	950	SRR15550222	24410	G	A	0,98627	2021-07-30	United States
ORF3a_26_L	ORF3a	26	SRR15550222	25469	C	T	0,999562	2021-07-30	United States
ORF3a_239_Q	ORF3a	239	SRR15550222	26107	G	C	0,720481	2021-07-30	United States
M_82_T	M	82	SRR15550222	26767	T	C	0,999876	2021-07-30	United States
ORF7a_82_A	ORF7a	82	SRR15550222	27638	T	C	1	2021-07-30	United States
ORF7a_120_I	ORF7a	120	SRR15550222	27752	C	T	1	2021-07-30	United States
ORF7b_40_I	ORF7b	40	SRR15550222	27874	C	T	0,999906	2021-07-30	United States
ORF8_118_NA	ORF8	118	SRR15550222	28247	A	-GATTTC	0,815458	2021-07-30	United States
ORF8_119_V	ORF8	119	SRR15550222	28249	A	T	0,971939	2021-07-30	United States
ORF8_120_L	ORF8	120	SRR15550222	28253	C	A	0,985656	2021-07-30	United States
N_1_L	N	1	SRR15550222	28274	A	C	0,0671937	2021-07-30	United States
N_55_T	N	55	SRR15550222	28436	G	A	0,15372	2021-07-30	United States
N_63_G	N	63	SRR15550222	28461	A	G	0,970612	2021-07-30	United States
ORF1ab_767_K	ORF1ab	767	SRR15550230	2564	G	A	0,999824	2021-07-30	United States
ORF1ab_1228_G	ORF1ab	1228	SRR15550230	3948	A	G	0,999944	2021-07-30	United States
ORF1ab_1306_S	ORF1ab	1306	SRR15550230	4181	G	T	0,99989	2021-07-30	United States
ORF1ab_1853_F	ORF1ab	1853	SRR15550230	5822	C	T	0,11278	2021-07-30	United States
ORF1ab_2046_L	ORF1ab	2046	SRR15550230	6402	C	T	0,998118	2021-07-30	United States
ORF1ab_2287_S	ORF1ab	2287	SRR15550230	7124	C	T	0,99993	2021-07-30	United States
ORF1ab_2930_L	ORF1ab	2930	SRR15550230	9053	G	T	0,999741	2021-07-30	United States
ORF1ab_3255_I	ORF1ab	3255	SRR15550230	10029	C	T	0,999791	2021-07-30	United States
ORF1ab_3646_A	ORF1ab	3646	SRR15550230	11201	A	G	0,999618	2021-07-30	United States
ORF1ab_3766_F	ORF1ab	3766	SRR15550230	11562	G	T	0,628538	2021-07-30	United States
ORF1ab_314_L	ORF1ab	314	SRR15550230	14408	C	T	0,99929	2021-07-30	United States
ORF1ab_662_S	ORF1ab	662	SRR15550230	15451	G	A	0,998516	2021-07-30	United States
ORF1ab_1000_L	ORF1ab	1000	SRR15550230	16466	C	T	0,999626	2021-07-30	United States
ORF1ab_1918_V	ORF1ab	1918	SRR15550230	19220	C	T	0,999491	2021-07-30	United States
ORF1ab_2523_F	ORF1ab	2523	SRR15550230	21034	C	T	0,999664	2021-07-30	United States
S_19_R	S	19	SRR15550230	21618	C	G	0,999963	2021-07-30	United States
S_142_D	S	142	SRR15550230	21987	G	A	0,359386	2021-07-30	United States
S_156_NA	S	156	SRR15550230	22028	G	-AGTTCA	0,99821	2021-07-30	United States
S_452_R	S	452	SRR15550230	22917	T	G	0,999326	2021-07-30	United States
S_478_K	S	478	SRR15550230	22995	C	A	0,999843	2021-07-30	United States
S_614_G	S	614	SRR15550230	23403	A	G	0,999835	2021-07-30	United States
S_681_R	S	681	SRR15550230	23604	C	G	0,999679	2021-07-30	United States
S_950_N	S	950	SRR15550230	24410	G	A	0,82407	2021-07-30	United States
ORF3a_26_L	ORF3a	26	SRR15550230	25469	C	T	0,99963	2021-07-30	United States
ORF3a_239_Q	ORF3a	239	SRR15550230	26107	G	C	0,999806	2021-07-30	United States
M_82_T	M	82	SRR15550230	26767	T	C	0,999689	2021-07-30	United States
ORF7a_82_A	ORF7a	82	SRR15550230	27638	T	C	0,99971	2021-07-30	United States
ORF7a_120_I	ORF7a	120	SRR15550230	27752	C	T	0,999656	2021-07-30	United States
ORF7b_40_I	ORF7b	40	SRR15550230	27874	C	T	0,999592	2021-07-30	United States
ORF8_118_NA	ORF8	118	SRR15550230	28247	A	-GATTTC	0,839664	2021-07-30	United States
ORF8_119_V	ORF8	119	SRR15550230	28249	A	T	0,97541	2021-07-30	United States
ORF8_120_L	ORF8	120	SRR15550230	28253	C	A	0,99528	2021-07-30	United States
N_63_G	N	63	SRR15550230	28461	A	G	0,951409	2021-07-30	United States
N_203_M	N	203	SRR15550230	28881	G	T	0,999732	2021-07-30	United States
N_215_C	N	215	SRR15550230	28916	G	T	0,99944	2021-07-30	United States
N_377_Y	N	377	SRR15550230	29402	G	T	0,998195	2021-07-30	United States
ORF1ab_28_I	ORF1ab	28	SRR15550234	347	G	A	0,999666	2021-07-30	United States
ORF1ab_1306_S	ORF1ab	1306	SRR15550234	4181	G	T	0,999226	2021-07-30	United States
ORF1ab_2046_L	ORF1ab	2046	SRR15550234	6402	C	T	0,994075	2021-07-30	United States
ORF1ab_2287_S	ORF1ab	2287	SRR15550234	7124	C	T	0,999074	2021-07-30	United States
ORF1ab_2554_V	ORF1ab	2554	SRR15550234	7926	C	T	0,999829	2021-07-30	United States
ORF1ab_2930_L	ORF1ab	2930	SRR15550234	9053	G	T	0,999668	2021-07-30	United States
ORF1ab_2991_K	ORF1ab	2991	SRR15550234	9237	G	A	0,998719	2021-07-30	United States
ORF1ab_3255_I	ORF1ab	3255	SRR15550234	10029	C	T	0,999907	2021-07-30	United States
ORF1ab_3593_F	ORF1ab	3593	SRR15550234	11042	G	T	0,99893	2021-07-30	United States
ORF1ab_3646_A	ORF1ab	3646	SRR15550234	11201	A	G	0,999777	2021-07-30	United States
ORF1ab_3736_F	ORF1ab	3736	SRR15550234	11471	C	T	0,999504	2021-07-30	United States
ORF1ab_183_V	ORF1ab	183	SRR15550234	14014	T	G	1	2021-07-30	United States
ORF1ab_314_L	ORF1ab	314	SRR15550234	14408	C	T	1	2021-07-30	United States
ORF1ab_662_S	ORF1ab	662	SRR15550234	15451	G	A	0,999443	2021-07-30	United States
ORF1ab_1000_L	ORF1ab	1000	SRR15550234	16466	C	T	1	2021-07-30	United States
ORF1ab_1918_V	ORF1ab	1918	SRR15550234	19220	C	T	0,999006	2021-07-30	United States
S_19_R	S	19	SRR15550234	21618	C	G	1	2021-07-30	United States
S_142_D	S	142	SRR15550234	21987	G	A	0,4791	2021-07-30	United States
S_156_NA	S	156	SRR15550234	22028	G	-AGTTCA	0,998736	2021-07-30	United States
S_452_R	S	452	SRR15550234	22917	T	G	1	2021-07-30	United States
S_478_K	S	478	SRR15550234	22995	C	A	0,999451	2021-07-30	United States
S_614_G	S	614	SRR15550234	23403	A	G	0,999893	2021-07-30	United States
S_681_R	S	681	SRR15550234	23604	C	G	0,999374	2021-07-30	United States
S_950_N	S	950	SRR15550234	24410	G	A	0,900303	2021-07-30	United States
ORF3a_26_L	ORF3a	26	SRR15550234	25469	C	T	0,999398	2021-07-30	United States
ORF3a_94_F	ORF3a	94	SRR15550234	25672	C	T	0,999607	2021-07-30	United States
M_82_T	M	82	SRR15550234	26767	T	C	1	2021-07-30	United States
ORF7a_82_A	ORF7a	82	SRR15550234	27638	T	C	1	2021-07-30	United States
ORF7a_120_I	ORF7a	120	SRR15550234	27752	C	T	0,99893	2021-07-30	United States
ORF7b_40_I	ORF7b	40	SRR15550234	27874	C	T	0,999387	2021-07-30	United States
ORF8_118_NA	ORF8	118	SRR15550234	28247	A	-GATTTC	0,90787	2021-07-30	United States
ORF8_120_L	ORF8	120	SRR15550234	28253	C	A	0,990354	2021-07-30	United States
N_63_G	N	63	SRR15550234	28461	A	G	0,948671	2021-07-30	United States
N_203_M	N	203	SRR15550234	28881	G	T	0,999812	2021-07-30	United States
N_215_C	N	215	SRR15550234	28916	G	T	0,99964	2021-07-30	United States
N_377_Y	N	377	SRR15550234	29402	G	T	0,997135	2021-07-30	United States
ORF1ab_767_K	ORF1ab	767	SRR15550235	2564	G	A	1	2021-07-30	United States
ORF1ab_1228_G	ORF1ab	1228	SRR15550235	3948	A	G	1	2021-07-30	United States
ORF1ab_1306_S	ORF1ab	1306	SRR15550235	4181	G	T	1	2021-07-30	United States
ORF1ab_2046_L	ORF1ab	2046	SRR15550235	6402	C	T	0,995638	2021-07-30	United States
ORF1ab_2287_S	ORF1ab	2287	SRR15550235	7124	C	T	1	2021-07-30	United States
ORF1ab_2930_L	ORF1ab	2930	SRR15550235	9053	G	T	1	2021-07-30	United States
ORF1ab_3255_I	ORF1ab	3255	SRR15550235	10029	C	T	1	2021-07-30	United States
ORF1ab_3646_A	ORF1ab	3646	SRR15550235	11201	A	G	1	2021-07-30	United States
ORF1ab_3766_F	ORF1ab	3766	SRR15550235	11562	G	T	0,835425	2021-07-30	United States
ORF1ab_314_L	ORF1ab	314	SRR15550235	14408	C	T	1	2021-07-30	United States
ORF1ab_662_S	ORF1ab	662	SRR15550235	15451	G	A	0,998467	2021-07-30	United States
ORF1ab_1000_L	ORF1ab	1000	SRR15550235	16466	C	T	1	2021-07-30	United States
ORF1ab_1918_V	ORF1ab	1918	SRR15550235	19220	C	T	1	2021-07-30	United States
ORF1ab_2333_G	ORF1ab	2333	SRR15550235	20465	A	G	0,0526316	2021-07-30	United States
S_19_R	S	19	SRR15550235	21618	C	G	1	2021-07-30	United States
S_156_NA	S	156	SRR15550235	22028	G	-AGTTCA	1	2021-07-30	United States
S_452_R	S	452	SRR15550235	22917	T	G	1	2021-07-30	United States
S_478_K	S	478	SRR15550235	22995	C	A	1	2021-07-30	United States
S_614_G	S	614	SRR15550235	23403	A	G	1	2021-07-30	United States
S_681_R	S	681	SRR15550235	23604	C	G	1	2021-07-30	United States
S_701_E	S	701	SRR15550235	23664	C	A	0,128405	2021-07-30	United States
S_950_N	S	950	SRR15550235	24410	G	A	0,90099	2021-07-30	United States
ORF3a_26_L	ORF3a	26	SRR15550235	25469	C	T	1	2021-07-30	United States
ORF3a_239_Q	ORF3a	239	SRR15550235	26107	G	C	1	2021-07-30	United States
M_82_T	M	82	SRR15550235	26767	T	C	1	2021-07-30	United States
ORF7a_82_A	ORF7a	82	SRR15550235	27638	T	C	1	2021-07-30	United States
ORF7a_120_I	ORF7a	120	SRR15550235	27752	C	T	1	2021-07-30	United States
ORF7b_40_I	ORF7b	40	SRR15550235	27874	C	T	1	2021-07-30	United States
ORF8_118_NA	ORF8	118	SRR15550235	28247	A	-GATTTC	0,84623	2021-07-30	United States
N_63_G	N	63	SRR15550235	28461	A	G	0,954762	2021-07-30	United States
N_203_M	N	203	SRR15550235	28881	G	T	1	2021-07-30	United States
N_215_C	N	215	SRR15550235	28916	G	T	0,992175	2021-07-30	United States
ORF1ab_1146_T	ORF1ab	1146	SRR15550237	3701	G	A	0,998316	2021-07-29	United States
ORF1ab_1640_L	ORF1ab	1640	SRR15550237	5184	C	T	0,996889	2021-07-29	United States
ORF1ab_3209_V	ORF1ab	3209	SRR15550237	9891	C	T	1	2021-07-29	United States
ORF1ab_3718_A	ORF1ab	3718	SRR15550237	11418	T	C	0,999135	2021-07-29	United States
ORF1ab_3750_I	ORF1ab	3750	SRR15550237	11514	C	T	1	2021-07-29	United States
ORF1ab_314_L	ORF1ab	314	SRR15550237	14408	C	T	1	2021-07-29	United States
ORF1ab_662_S	ORF1ab	662	SRR15550237	15451	G	A	0,999804	2021-07-29	United States
ORF1ab_1000_L	ORF1ab	1000	SRR15550237	16466	C	T	1	2021-07-29	United States
ORF1ab_1290_I	ORF1ab	1290	SRR15550237	17336	C	T	0,997964	2021-07-29	United States
ORF1ab_1789_S	ORF1ab	1789	SRR15550237	18832	G	A	0,994194	2021-07-29	United States
S_19_R	S	19	SRR15550237	21618	C	G	1	2021-07-29	United States
S_70_F	S	70	SRR15550237	21770	G	T	1	2021-07-29	United States
S_142_D	S	142	SRR15550237	21987	G	A	0,384969	2021-07-29	United States
S_156_NA	S	156	SRR15550237	22028	G	-AGTTCA	0,995022	2021-07-29	United States
S_222_V	S	222	SRR15550237	22227	C	T	0,999028	2021-07-29	United States
S_417_N	S	417	SRR15550237	22813	G	T	0,999348	2021-07-29	United States
S_452_R	S	452	SRR15550237	22917	T	G	1	2021-07-29	United States
S_478_K	S	478	SRR15550237	22995	C	A	1	2021-07-29	United States
S_614_G	S	614	SRR15550237	23403	A	G	0,999317	2021-07-29	United States
S_681_R	S	681	SRR15550237	23604	C	G	1	2021-07-29	United States
S_950_N	S	950	SRR15550237	24410	G	A	0,83894	2021-07-29	United States
ORF3a_26_L	ORF3a	26	SRR15550237	25469	C	T	1	2021-07-29	United States
ORF3a_85_F	ORF3a	85	SRR15550237	25647	G	T	0,999632	2021-07-29	United States
M_82_T	M	82	SRR15550237	26767	T	C	0,99944	2021-07-29	United States
ORF7a_82_A	ORF7a	82	SRR15550237	27638	T	C	1	2021-07-29	United States
ORF7a_120_I	ORF7a	120	SRR15550237	27752	C	T	1	2021-07-29	United States
ORF8_118_NA	ORF8	118	SRR15550237	28247	A	-GATTTC	0,839711	2021-07-29	United States
N_63_G	N	63	SRR15550237	28461	A	G	0,940199	2021-07-29	United States
N_203_M	N	203	SRR15550237	28881	G	T	0,999637	2021-07-29	United States
N_377_Y	N	377	SRR15550237	29402	G	T	1	2021-07-29	United States
ORF1ab_1306_S	ORF1ab	1306	SRR15550238	4181	G	T	0,99984	2021-07-30	United States
ORF1ab_2046_L	ORF1ab	2046	SRR15550238	6402	C	T	0,997832	2021-07-30	United States
ORF1ab_2287_S	ORF1ab	2287	SRR15550238	7124	C	T	1	2021-07-30	United States
ORF1ab_2327_C	ORF1ab	2327	SRR15550238	7246	G	T	1	2021-07-30	United States
ORF1ab_2930_L	ORF1ab	2930	SRR15550238	9053	G	T	0,999653	2021-07-30	United States
ORF1ab_3255_I	ORF1ab	3255	SRR15550238	10029	C	T	0,999701	2021-07-30	United States
ORF1ab_3646_A	ORF1ab	3646	SRR15550238	11201	A	G	0,999635	2021-07-30	United States
ORF1ab_3731_V	ORF1ab	3731	SRR15550238	11456	A	G	0,99921	2021-07-30	United States
ORF1ab_4083_M	ORF1ab	4083	SRR15550238	12513	C	T	0,998395	2021-07-30	United States
ORF1ab_314_L	ORF1ab	314	SRR15550238	14408	C	T	0,999788	2021-07-30	United States
ORF1ab_662_S	ORF1ab	662	SRR15550238	15451	G	A	0,9989	2021-07-30	United States
ORF1ab_1000_L	ORF1ab	1000	SRR15550238	16466	C	T	0,999532	2021-07-30	United States
ORF1ab_1918_V	ORF1ab	1918	SRR15550238	19220	C	T	0,999513	2021-07-30	United States
S_19_R	S	19	SRR15550238	21618	C	G	0,99971	2021-07-30	United States
S_30_H	S	30	SRR15550238	21650	A	C	0,127508	2021-07-30	United States
S_142_D	S	142	SRR15550238	21987	G	A	0,825472	2021-07-30	United States
S_156_NA	S	156	SRR15550238	22028	G	-AGTTCA	0,998388	2021-07-30	United States
S_240_I	S	240	SRR15550238	22281	C	T	0,999569	2021-07-30	United States
S_452_R	S	452	SRR15550238	22917	T	G	1	2021-07-30	United States
S_478_K	S	478	SRR15550238	22995	C	A	1	2021-07-30	United States
S_614_G	S	614	SRR15550238	23403	A	G	0,999799	2021-07-30	United States
S_681_R	S	681	SRR15550238	23604	C	G	0,999475	2021-07-30	United States
S_950_N	S	950	SRR15550238	24410	G	A	0,987708	2021-07-30	United States
ORF3a_26_L	ORF3a	26	SRR15550238	25469	C	T	0,999872	2021-07-30	United States
M_82_T	M	82	SRR15550238	26767	T	C	0,999928	2021-07-30	United States
ORF7a_82_A	ORF7a	82	SRR15550238	27638	T	C	0,997596	2021-07-30	United States
ORF7a_120_I	ORF7a	120	SRR15550238	27752	C	T	0,998425	2021-07-30	United States
ORF7a_121_*	ORF7a	121	SRR15550238	27754	G	T	1	2021-07-30	United States
ORF7b_40_I	ORF7b	40	SRR15550238	27874	C	T	0,999546	2021-07-30	United States
ORF8_118_NA	ORF8	118	SRR15550238	28247	A	-GATTTC	0,829053	2021-07-30	United States
ORF8_119_V	ORF8	119	SRR15550238	28249	A	T	0,967568	2021-07-30	United States
ORF8_120_L	ORF8	120	SRR15550238	28253	C	A	0,996753	2021-07-30	United States
N_63_G	N	63	SRR15550238	28461	A	G	0,976417	2021-07-30	United States
N_203_M	N	203	SRR15550238	28881	G	T	1	2021-07-30	United States
N_215_C	N	215	SRR15550238	28916	G	T	1	2021-07-30	United States
N_377_Y	N	377	SRR15550238	29402	G	T	0,996545	2021-07-30	United States
ORF1ab_1306_S	ORF1ab	1306	SRR15550240	4181	G	T	0,999488	2021-07-30	United States
ORF1ab_2046_L	ORF1ab	2046	SRR15550240	6402	C	T	0,998013	2021-07-30	United States
ORF1ab_2287_S	ORF1ab	2287	SRR15550240	7124	C	T	1	2021-07-30	United States
ORF1ab_2554_V	ORF1ab	2554	SRR15550240	7926	C	T	0,999842	2021-07-30	United States
ORF1ab_2930_L	ORF1ab	2930	SRR15550240	9053	G	T	0,999855	2021-07-30	United States
ORF1ab_2966_K	ORF1ab	2966	SRR15550240	9163	C	A	0,999957	2021-07-30	United States
ORF1ab_3249_I	ORF1ab	3249	SRR15550240	10010	C	A	0,0588181	2021-07-30	United States
ORF1ab_3255_I	ORF1ab	3255	SRR15550240	10029	C	T	0,999761	2021-07-30	United States
ORF1ab_3646_A	ORF1ab	3646	SRR15550240	11201	A	G	0,999867	2021-07-30	United States
ORF1ab_183_V	ORF1ab	183	SRR15550240	14014	T	G	0,999945	2021-07-30	United States
ORF1ab_314_L	ORF1ab	314	SRR15550240	14408	C	T	0,999534	2021-07-30	United States
ORF1ab_397_V	ORF1ab	397	SRR15550240	14657	C	T	0,999097	2021-07-30	United States
ORF1ab_662_S	ORF1ab	662	SRR15550240	15451	G	A	0,998789	2021-07-30	United States
ORF1ab_1000_L	ORF1ab	1000	SRR15550240	16466	C	T	0,999518	2021-07-30	United States
ORF1ab_1918_V	ORF1ab	1918	SRR15550240	19220	C	T	0,99971	2021-07-30	United States
S_19_R	S	19	SRR15550240	21618	C	G	0,999901	2021-07-30	United States
S_30_H	S	30	SRR15550240	21650	A	C	0,09193	2021-07-30	United States
S_142_D	S	142	SRR15550240	21987	G	A	0,637037	2021-07-30	United States
S_156_NA	S	156	SRR15550240	22028	G	-AGTTCA	0,998706	2021-07-30	United States
S_242_NA	S	242	SRR15550240	22287	T	-TGC	0,953145	2021-07-30	United States
S_452_R	S	452	SRR15550240	22917	T	G	1	2021-07-30	United States
S_478_K	S	478	SRR15550240	22995	C	A	0,999217	2021-07-30	United States
S_614_G	S	614	SRR15550240	23403	A	G	0,999829	2021-07-30	United States
S_681_R	S	681	SRR15550240	23604	C	G	0,99974	2021-07-30	United States
S_950_N	S	950	SRR15550240	24410	G	A	0,977999	2021-07-30	United States
ORF3a_26_L	ORF3a	26	SRR15550240	25469	C	T	0,999584	2021-07-30	United States
M_82_T	M	82	SRR15550240	26767	T	C	0,99969	2021-07-30	United States
ORF7a_82_A	ORF7a	82	SRR15550240	27638	T	C	1	2021-07-30	United States
ORF7a_120_I	ORF7a	120	SRR15550240	27752	C	T	1	2021-07-30	United States
ORF7b_40_I	ORF7b	40	SRR15550240	27874	C	T	0,999573	2021-07-30	United States
ORF8_118_NA	ORF8	118	SRR15550240	28247	A	-GATTTC	0,820142	2021-07-30	United States
ORF8_119_V	ORF8	119	SRR15550240	28249	A	T	0,963134	2021-07-30	United States
ORF8_120_L	ORF8	120	SRR15550240	28253	C	A	0,990081	2021-07-30	United States
N_63_G	N	63	SRR15550240	28461	A	G	0,976385	2021-07-30	United States
N_203_M	N	203	SRR15550240	28881	G	T	0,99987	2021-07-30	United States
N_215_C	N	215	SRR15550240	28916	G	T	0,999019	2021-07-30	United States
N_377_Y	N	377	SRR15550240	29402	G	T	0,998983	2021-07-30	United States
ORF1ab_599_V	ORF1ab	599	SRR15550241	2061	C	T	0,999417	2021-07-30	United States
ORF1ab_1306_S	ORF1ab	1306	SRR15550241	4181	G	T	0,999681	2021-07-30	United States
ORF1ab_2046_L	ORF1ab	2046	SRR15550241	6402	C	T	0,998195	2021-07-30	United States
ORF1ab_2287_S	ORF1ab	2287	SRR15550241	7124	C	T	1	2021-07-30	United States
ORF1ab_2930_L	ORF1ab	2930	SRR15550241	9053	G	T	0,999918	2021-07-30	United States
ORF1ab_3255_I	ORF1ab	3255	SRR15550241	10029	C	T	0,99975	2021-07-30	United States
ORF1ab_3646_A	ORF1ab	3646	SRR15550241	11201	A	G	0,999582	2021-07-30	United States
ORF1ab_314_L	ORF1ab	314	SRR15550241	14408	C	T	0,999087	2021-07-30	United States
ORF1ab_662_S	ORF1ab	662	SRR15550241	15451	G	A	0,995952	2021-07-30	United States
ORF1ab_1000_L	ORF1ab	1000	SRR15550241	16466	C	T	0,999682	2021-07-30	United States
ORF1ab_1918_V	ORF1ab	1918	SRR15550241	19220	C	T	0,999605	2021-07-30	United States
S_19_R	S	19	SRR15550241	21618	C	G	0,999953	2021-07-30	United States
S_95_I	S	95	SRR15550241	21846	C	T	1	2021-07-30	United States
S_97_E	S	97	SRR15550241	21851	A	G	1	2021-07-30	United States
S_142_D	S	142	SRR15550241	21987	G	A	0,520309	2021-07-30	United States
S_156_NA	S	156	SRR15550241	22028	G	-AGTTCA	0,999254	2021-07-30	United States
S_452_R	S	452	SRR15550241	22917	T	G	1	2021-07-30	United States
S_478_K	S	478	SRR15550241	22995	C	A	0,999716	2021-07-30	United States
S_614_G	S	614	SRR15550241	23403	A	G	0,999718	2021-07-30	United States
S_681_R	S	681	SRR15550241	23604	C	G	0,999792	2021-07-30	United States
S_950_N	S	950	SRR15550241	24410	G	A	0,950859	2021-07-30	United States
S_1104_L	S	1104	SRR15550241	24872	G	T	0,999677	2021-07-30	United States
S_1177_I	S	1177	SRR15550241	25091	G	A	0,999874	2021-07-30	United States
ORF3a_25_H	ORF3a	25	SRR15550241	25466	C	A	0,998946	2021-07-30	United States
ORF3a_26_L	ORF3a	26	SRR15550241	25469	C	T	0,999851	2021-07-30	United States
M_82_T	M	82	SRR15550241	26767	T	C	0,999871	2021-07-30	United States
ORF7a_82_A	ORF7a	82	SRR15550241	27638	T	C	0,999791	2021-07-30	United States
ORF7a_120_I	ORF7a	120	SRR15550241	27752	C	T	0,999543	2021-07-30	United States
ORF7b_40_I	ORF7b	40	SRR15550241	27874	C	T	0,999719	2021-07-30	United States
ORF8_118_NA	ORF8	118	SRR15550241	28247	A	-GATTTC	0,81272	2021-07-30	United States
ORF8_119_V	ORF8	119	SRR15550241	28249	A	T	0,965517	2021-07-30	United States
ORF8_120_L	ORF8	120	SRR15550241	28253	C	A	0,992274	2021-07-30	United States
N_63_G	N	63	SRR15550241	28461	A	G	0,989723	2021-07-30	United States
N_203_M	N	203	SRR15550241	28881	G	T	0,999866	2021-07-30	United States
N_215_C	N	215	SRR15550241	28916	G	T	0,999402	2021-07-30	United States
N_377_Y	N	377	SRR15550241	29402	G	T	0,997336	2021-07-30	United States
ORF1ab_1306_S	ORF1ab	1306	SRR15550244	4181	G	T	0,999812	2021-07-30	United States
ORF1ab_2046_L	ORF1ab	2046	SRR15550244	6402	C	T	0,998357	2021-07-30	United States
ORF1ab_2287_S	ORF1ab	2287	SRR15550244	7124	C	T	0,999737	2021-07-30	United States
ORF1ab_2930_L	ORF1ab	2930	SRR15550244	9053	G	T	0,999543	2021-07-30	United States
ORF1ab_3255_I	ORF1ab	3255	SRR15550244	10029	C	T	0,999526	2021-07-30	United States
ORF1ab_3646_A	ORF1ab	3646	SRR15550244	11201	A	G	0,999575	2021-07-30	United States
ORF1ab_3731_V	ORF1ab	3731	SRR15550244	11456	A	G	0,999663	2021-07-30	United States
ORF1ab_4304_I	ORF1ab	4304	SRR15550244	13176	C	T	0,99948	2021-07-30	United States
ORF1ab_314_L	ORF1ab	314	SRR15550244	14408	C	T	0,999617	2021-07-30	United States
ORF1ab_662_S	ORF1ab	662	SRR15550244	15451	G	A	0,998764	2021-07-30	United States
ORF1ab_1000_L	ORF1ab	1000	SRR15550244	16466	C	T	0,999785	2021-07-30	United States
ORF1ab_1918_V	ORF1ab	1918	SRR15550244	19220	C	T	0,999473	2021-07-30	United States
S_19_R	S	19	SRR15550244	21618	C	G	0,999917	2021-07-30	United States
S_30_H	S	30	SRR15550244	21650	A	C	0,0936423	2021-07-30	United States
S_142_D	S	142	SRR15550244	21987	G	A	0,496549	2021-07-30	United States
S_156_NA	S	156	SRR15550244	22028	G	-AGTTCA	0,999084	2021-07-30	United States
S_452_R	S	452	SRR15550244	22917	T	G	0,999852	2021-07-30	United States
S_478_K	S	478	SRR15550244	22995	C	A	1	2021-07-30	United States
S_614_G	S	614	SRR15550244	23403	A	G	0,999601	2021-07-30	United States
S_681_R	S	681	SRR15550244	23604	C	G	0,999862	2021-07-30	United States
S_950_N	S	950	SRR15550244	24410	G	A	0,935651	2021-07-30	United States
ORF3a_26_L	ORF3a	26	SRR15550244	25469	C	T	0,999369	2021-07-30	United States
M_82_T	M	82	SRR15550244	26767	T	C	0,999875	2021-07-30	United States
ORF6_57_S	ORF6	57	SRR15550244	27370	C	T	0,999366	2021-07-30	United States
ORF7a_60_NA	ORF7a	60	SRR15550244	27571	A	-GCACTCAATTT	0,912089	2021-07-30	United States
ORF7a_82_A	ORF7a	82	SRR15550244	27638	T	C	0,999696	2021-07-30	United States
ORF7a_120_I	ORF7a	120	SRR15550244	27752	C	T	0,999617	2021-07-30	United States
ORF7b_40_I	ORF7b	40	SRR15550244	27874	C	T	0,999634	2021-07-30	United States
ORF8_118_NA	ORF8	118	SRR15550244	28247	A	-GATTTC	0,836584	2021-07-30	United States
ORF8_119_V	ORF8	119	SRR15550244	28249	A	T	0,97351	2021-07-30	United States
ORF8_120_L	ORF8	120	SRR15550244	28253	C	A	0,996415	2021-07-30	United States
N_9_H	N	9	SRR15550244	28300	G	T	0,999095	2021-07-30	United States
N_63_G	N	63	SRR15550244	28461	A	G	0,97683	2021-07-30	United States
N_203_M	N	203	SRR15550244	28881	G	T	0,999746	2021-07-30	United States
N_215_C	N	215	SRR15550244	28916	G	T	0,999643	2021-07-30	United States
N_377_Y	N	377	SRR15550244	29402	G	T	0,998428	2021-07-30	United States
ORF1ab_1306_S	ORF1ab	1306	SRR15550247	4181	G	T	0,999822	2021-07-30	United States
ORF1ab_2046_L	ORF1ab	2046	SRR15550247	6402	C	T	0,998239	2021-07-30	United States
ORF1ab_2287_S	ORF1ab	2287	SRR15550247	7124	C	T	0,999735	2021-07-30	United States
ORF1ab_2554_V	ORF1ab	2554	SRR15550247	7926	C	T	0,999888	2021-07-30	United States
ORF1ab_2930_L	ORF1ab	2930	SRR15550247	9053	G	T	0,999795	2021-07-30	United States
ORF1ab_3255_I	ORF1ab	3255	SRR15550247	10029	C	T	0,999679	2021-07-30	United States
ORF1ab_3646_A	ORF1ab	3646	SRR15550247	11201	A	G	0,999637	2021-07-30	United States
ORF1ab_183_V	ORF1ab	183	SRR15550247	14014	T	G	0,99979	2021-07-30	United States
ORF1ab_314_L	ORF1ab	314	SRR15550247	14408	C	T	0,999446	2021-07-30	United States
ORF1ab_662_S	ORF1ab	662	SRR15550247	15451	G	A	0,999458	2021-07-30	United States
ORF1ab_1000_L	ORF1ab	1000	SRR15550247	16466	C	T	0,999719	2021-07-30	United States
ORF1ab_1918_V	ORF1ab	1918	SRR15550247	19220	C	T	0,998829	2021-07-30	United States
S_19_R	S	19	SRR15550247	21618	C	G	0,999925	2021-07-30	United States
S_142_D	S	142	SRR15550247	21987	G	A	0,30952	2021-07-30	United States
S_156_NA	S	156	SRR15550247	22028	G	-AGTTCA	0,998211	2021-07-30	United States
S_452_R	S	452	SRR15550247	22917	T	G	0,999676	2021-07-30	United States
S_478_K	S	478	SRR15550247	22995	C	A	0,999723	2021-07-30	United States
S_614_G	S	614	SRR15550247	23403	A	G	0,999795	2021-07-30	United States
S_681_R	S	681	SRR15550247	23604	C	G	0,999642	2021-07-30	United States
S_950_N	S	950	SRR15550247	24410	G	A	0,747112	2021-07-30	United States
ORF3a_26_L	ORF3a	26	SRR15550247	25469	C	T	0,999675	2021-07-30	United States
M_82_T	M	82	SRR15550247	26767	T	C	0,999795	2021-07-30	United States
ORF7a_82_A	ORF7a	82	SRR15550247	27638	T	C	0,999655	2021-07-30	United States
ORF7a_120_I	ORF7a	120	SRR15550247	27752	C	T	0,999293	2021-07-30	United States
ORF7b_40_I	ORF7b	40	SRR15550247	27874	C	T	0,999548	2021-07-30	United States
ORF8_118_NA	ORF8	118	SRR15550247	28247	A	-GATTTC	0,842674	2021-07-30	United States
ORF8_119_V	ORF8	119	SRR15550247	28249	A	T	0,976064	2021-07-30	United States
ORF8_120_L	ORF8	120	SRR15550247	28253	C	A	0,991393	2021-07-30	United States
N_63_G	N	63	SRR15550247	28461	A	G	0,938072	2021-07-30	United States
N_203_M	N	203	SRR15550247	28881	G	T	0,999676	2021-07-30	United States
N_215_C	N	215	SRR15550247	28916	G	T	0,999291	2021-07-30	United States
N_377_Y	N	377	SRR15550247	29402	G	T	0,998799	2021-07-30	United States
ORF1ab_1640_L	ORF1ab	1640	SRR15550248	5184	C	T	0,999084	2021-07-30	United States
ORF1ab_3209_V	ORF1ab	3209	SRR15550248	9891	C	T	0,99954	2021-07-30	United States
ORF1ab_3371_S	ORF1ab	3371	SRR15550248	10376	C	T	0,815946	2021-07-30	United States
ORF1ab_3718_A	ORF1ab	3718	SRR15550248	11418	T	C	0,99982	2021-07-30	United States
ORF1ab_3750_I	ORF1ab	3750	SRR15550248	11514	C	T	0,998803	2021-07-30	United States
ORF1ab_314_L	ORF1ab	314	SRR15550248	14408	C	T	0,999234	2021-07-30	United States
ORF1ab_662_S	ORF1ab	662	SRR15550248	15451	G	A	0,999438	2021-07-30	United States
ORF1ab_1000_L	ORF1ab	1000	SRR15550248	16466	C	T	0,999736	2021-07-30	United States
S_19_R	S	19	SRR15550248	21618	C	G	0,999887	2021-07-30	United States
S_142_D	S	142	SRR15550248	21987	G	A	0,225098	2021-07-30	United States
S_156_NA	S	156	SRR15550248	22028	G	-AGTTCA	0,99797	2021-07-30	United States
S_222_V	S	222	SRR15550248	22227	C	T	0,999236	2021-07-30	United States
S_452_R	S	452	SRR15550248	22917	T	G	0,999238	2021-07-30	United States
S_478_K	S	478	SRR15550248	22995	C	A	0,999576	2021-07-30	United States
S_614_G	S	614	SRR15550248	23403	A	G	0,999781	2021-07-30	United States
S_681_R	S	681	SRR15550248	23604	C	G	0,99973	2021-07-30	United States
S_826_L	S	826	SRR15550248	24038	G	T	0,999819	2021-07-30	United States
S_950_N	S	950	SRR15550248	24410	G	A	0,688567	2021-07-30	United States
S_1074_S	S	1074	SRR15550248	24783	A	G	0,859411	2021-07-30	United States
S_1264_L	S	1264	SRR15550248	25352	G	T	0,683912	2021-07-30	United States
ORF3a_26_L	ORF3a	26	SRR15550248	25469	C	T	0,999684	2021-07-30	United States
M_82_T	M	82	SRR15550248	26767	T	C	0,999852	2021-07-30	United States
ORF6_48_N	ORF6	48	SRR15550248	27345	A	T	0,999474	2021-07-30	United States
ORF7a_5_F	ORF7a	5	SRR15550248	27406	C	T	0,999424	2021-07-30	United States
ORF7a_82_A	ORF7a	82	SRR15550248	27638	T	C	0,9999	2021-07-30	United States
ORF7a_120_I	ORF7a	120	SRR15550248	27752	C	T	0,999547	2021-07-30	United States
ORF8_118_NA	ORF8	118	SRR15550248	28247	A	-GATTTC	0,826916	2021-07-30	United States
ORF8_119_V	ORF8	119	SRR15550248	28249	A	T	1	2021-07-30	United States
ORF8_120_L	ORF8	120	SRR15550248	28253	C	A	0,995345	2021-07-30	United States
N_63_G	N	63	SRR15550248	28461	A	G	0,881646	2021-07-30	United States
N_203_M	N	203	SRR15550248	28881	G	T	0,999562	2021-07-30	United States
N_377_Y	N	377	SRR15550248	29402	G	T	0,998926	2021-07-30	United States
ORF1ab_1306_S	ORF1ab	1306	SRR15550249	4181	G	T	0,999816	2021-07-30	United States
ORF1ab_2046_L	ORF1ab	2046	SRR15550249	6402	C	T	0,998392	2021-07-30	United States
ORF1ab_2287_S	ORF1ab	2287	SRR15550249	7124	C	T	1	2021-07-30	United States
ORF1ab_2554_V	ORF1ab	2554	SRR15550249	7926	C	T	0,999924	2021-07-30	United States
ORF1ab_2930_L	ORF1ab	2930	SRR15550249	9053	G	T	0,999443	2021-07-30	United States
ORF1ab_3255_I	ORF1ab	3255	SRR15550249	10029	C	T	0,999585	2021-07-30	United States
ORF1ab_3646_A	ORF1ab	3646	SRR15550249	11201	A	G	0,999696	2021-07-30	United States
ORF1ab_183_V	ORF1ab	183	SRR15550249	14014	T	G	0,999893	2021-07-30	United States
ORF1ab_314_L	ORF1ab	314	SRR15550249	14408	C	T	0,998704	2021-07-30	United States
ORF1ab_662_S	ORF1ab	662	SRR15550249	15451	G	A	0,999478	2021-07-30	United States
ORF1ab_1000_L	ORF1ab	1000	SRR15550249	16466	C	T	0,999783	2021-07-30	United States
ORF1ab_1918_V	ORF1ab	1918	SRR15550249	19220	C	T	0,999642	2021-07-30	United States
S_19_R	S	19	SRR15550249	21618	C	G	1	2021-07-30	United States
S_30_H	S	30	SRR15550249	21650	A	C	0,0881709	2021-07-30	United States
S_156_NA	S	156	SRR15550249	22028	G	-AGTTCA	0,999792	2021-07-30	United States
S_452_R	S	452	SRR15550249	22917	T	G	0,999661	2021-07-30	United States
S_478_K	S	478	SRR15550249	22995	C	A	0,999615	2021-07-30	United States
S_614_G	S	614	SRR15550249	23403	A	G	0,999836	2021-07-30	United States
S_681_R	S	681	SRR15550249	23604	C	G	1	2021-07-30	United States
S_950_N	S	950	SRR15550249	24410	G	A	0,983012	2021-07-30	United States
ORF3a_26_L	ORF3a	26	SRR15550249	25469	C	T	0,999662	2021-07-30	United States
M_82_T	M	82	SRR15550249	26767	T	C	0,999925	2021-07-30	United States
ORF7a_82_A	ORF7a	82	SRR15550249	27638	T	C	1	2021-07-30	United States
ORF7a_120_I	ORF7a	120	SRR15550249	27752	C	T	1	2021-07-30	United States
ORF7b_40_I	ORF7b	40	SRR15550249	27874	C	T	1	2021-07-30	United States
ORF8_118_NA	ORF8	118	SRR15550249	28247	A	-GATTTC	0,828257	2021-07-30	United States
ORF8_119_V	ORF8	119	SRR15550249	28249	A	T	0,973684	2021-07-30	United States
ORF8_120_L	ORF8	120	SRR15550249	28253	C	A	0,998245	2021-07-30	United States
N_63_G	N	63	SRR15550249	28461	A	G	0,982642	2021-07-30	United States
N_203_M	N	203	SRR15550249	28881	G	T	0,999601	2021-07-30	United States
N_215_C	N	215	SRR15550249	28916	G	T	0,999108	2021-07-30	United States
N_377_Y	N	377	SRR15550249	29402	G	T	0,999034	2021-07-30	United States
ORF1ab_1306_S	ORF1ab	1306	SRR15550250	4181	G	T	0,999704	2021-07-30	United States
ORF1ab_2046_L	ORF1ab	2046	SRR15550250	6402	C	T	0,997844	2021-07-30	United States
ORF1ab_2125_Y	ORF1ab	2125	SRR15550250	6638	C	T	0,999728	2021-07-30	United States
ORF1ab_2287_S	ORF1ab	2287	SRR15550250	7124	C	T	0,999655	2021-07-30	United States
ORF1ab_2554_V	ORF1ab	2554	SRR15550250	7926	C	T	0,999823	2021-07-30	United States
ORF1ab_2930_L	ORF1ab	2930	SRR15550250	9053	G	T	0,999696	2021-07-30	United States
ORF1ab_3255_I	ORF1ab	3255	SRR15550250	10029	C	T	0,99973	2021-07-30	United States
ORF1ab_3646_A	ORF1ab	3646	SRR15550250	11201	A	G	0,999555	2021-07-30	United States
ORF1ab_183_V	ORF1ab	183	SRR15550250	14014	T	G	0,999934	2021-07-30	United States
ORF1ab_314_L	ORF1ab	314	SRR15550250	14408	C	T	0,998804	2021-07-30	United States
ORF1ab_662_S	ORF1ab	662	SRR15550250	15451	G	A	0,996486	2021-07-30	United States
ORF1ab_1000_L	ORF1ab	1000	SRR15550250	16466	C	T	0,999783	2021-07-30	United States
ORF1ab_1087_Y	ORF1ab	1087	SRR15550250	16726	C	T	0,999784	2021-07-30	United States
ORF1ab_1918_V	ORF1ab	1918	SRR15550250	19220	C	T	0,999606	2021-07-30	United States
S_19_R	S	19	SRR15550250	21618	C	G	0,999911	2021-07-30	United States
S_142_D	S	142	SRR15550250	21987	G	A	0,444063	2021-07-30	United States
S_156_NA	S	156	SRR15550250	22028	G	-AGTTCA	0,998572	2021-07-30	United States
S_452_R	S	452	SRR15550250	22917	T	G	0,999754	2021-07-30	United States
S_478_K	S	478	SRR15550250	22995	C	A	0,999573	2021-07-30	United States
S_614_G	S	614	SRR15550250	23403	A	G	0,99988	2021-07-30	United States
S_681_R	S	681	SRR15550250	23604	C	G	0,999799	2021-07-30	United States
S_950_N	S	950	SRR15550250	24410	G	A	0,862381	2021-07-30	United States
ORF3a_26_L	ORF3a	26	SRR15550250	25469	C	T	0,999576	2021-07-30	United States
M_82_T	M	82	SRR15550250	26767	T	C	0,999813	2021-07-30	United States
ORF7a_82_A	ORF7a	82	SRR15550250	27638	T	C	0,999751	2021-07-30	United States
ORF7a_120_I	ORF7a	120	SRR15550250	27752	C	T	0,999628	2021-07-30	United States
ORF7b_40_I	ORF7b	40	SRR15550250	27874	C	T	0,999347	2021-07-30	United States
ORF8_60_F	ORF8	60	SRR15550250	28073	G	T	0,999742	2021-07-30	United States
ORF8_118_NA	ORF8	118	SRR15550250	28247	A	-GATTTC	0,846011	2021-07-30	United States
ORF8_119_V	ORF8	119	SRR15550250	28249	A	T	0,981707	2021-07-30	United States
ORF8_120_L	ORF8	120	SRR15550250	28253	C	A	0,997593	2021-07-30	United States
N_13_L	N	13	SRR15550250	28311	C	T	0,0531314	2021-07-30	United States
N_63_N	N	63	SRR15550250	28460	G	A	0,99623	2021-07-30	United States
N_63_G	N	63	SRR15550250	28461	A	G	0,998382	2021-07-30	United States
N_203_M	N	203	SRR15550250	28881	G	T	0,99949	2021-07-30	United States
N_215_C	N	215	SRR15550250	28916	G	T	0,999102	2021-07-30	United States
N_377_Y	N	377	SRR15550250	29402	G	T	0,997879	2021-07-30	United States
N_402_Y	N	402	SRR15550250	29477	G	T	0,466312	2021-07-30	United States
ORF1ab_182_H	ORF1ab	182	SRR15550251	809	T	C	0,999848	2021-07-30	United States
ORF1ab_1306_S	ORF1ab	1306	SRR15550251	4181	G	T	0,999766	2021-07-30	United States
ORF1ab_2046_L	ORF1ab	2046	SRR15550251	6402	C	T	0,99824	2021-07-30	United States
ORF1ab_2287_S	ORF1ab	2287	SRR15550251	7124	C	T	0,999424	2021-07-30	United States
ORF1ab_2930_L	ORF1ab	2930	SRR15550251	9053	G	T	0,999677	2021-07-30	United States
ORF1ab_3255_I	ORF1ab	3255	SRR15550251	10029	C	T	0,999847	2021-07-30	United States
ORF1ab_3646_A	ORF1ab	3646	SRR15550251	11201	A	G	0,999799	2021-07-30	United States
ORF1ab_3731_V	ORF1ab	3731	SRR15550251	11456	A	G	0,999972	2021-07-30	United States
ORF1ab_314_L	ORF1ab	314	SRR15550251	14408	C	T	0,999158	2021-07-30	United States
ORF1ab_662_S	ORF1ab	662	SRR15550251	15451	G	A	0,998636	2021-07-30	United States
ORF1ab_1000_L	ORF1ab	1000	SRR15550251	16466	C	T	0,999778	2021-07-30	United States
ORF1ab_1918_V	ORF1ab	1918	SRR15550251	19220	C	T	0,998982	2021-07-30	United States
S_19_R	S	19	SRR15550251	21618	C	G	1	2021-07-30	United States
S_142_D	S	142	SRR15550251	21987	G	A	0,19404	2021-07-30	United States
S_156_NA	S	156	SRR15550251	22028	G	-AGTTCA	0,996561	2021-07-30	United States
S_452_R	S	452	SRR15550251	22917	T	G	0,999244	2021-07-30	United States
S_478_K	S	478	SRR15550251	22995	C	A	0,9998	2021-07-30	United States
S_614_G	S	614	SRR15550251	23403	A	G	0,999647	2021-07-30	United States
S_681_R	S	681	SRR15550251	23604	C	G	1	2021-07-30	United States
S_950_N	S	950	SRR15550251	24410	G	A	0,422264	2021-07-30	United States
ORF3a_26_L	ORF3a	26	SRR15550251	25469	C	T	0,999592	2021-07-30	United States
M_82_T	M	82	SRR15550251	26767	T	C	0,999914	2021-07-30	United States
ORF7a_82_A	ORF7a	82	SRR15550251	27638	T	C	0,999876	2021-07-30	United States
ORF7a_120_I	ORF7a	120	SRR15550251	27752	C	T	0,999634	2021-07-30	United States
ORF7b_40_I	ORF7b	40	SRR15550251	27874	C	T	1	2021-07-30	United States
ORF8_107_NA	ORF8	107	SRR15550251	28214	C	+T	0,903282	2021-07-30	United States
ORF8_118_NA	ORF8	118	SRR15550251	28247	A	-GATTTC	0,849826	2021-07-30	United States
ORF8_120_L	ORF8	120	SRR15550251	28253	C	A	0,988593	2021-07-30	United States
N_1_L	N	1	SRR15550251	28274	A	C	0,0516605	2021-07-30	United States
N_63_G	N	63	SRR15550251	28461	A	G	0,89657	2021-07-30	United States
N_203_M	N	203	SRR15550251	28881	G	T	0,999761	2021-07-30	United States
N_215_C	N	215	SRR15550251	28916	G	T	0,999765	2021-07-30	United States
N_377_Y	N	377	SRR15550251	29402	G	T	0,998717	2021-07-30	United States
ORF1ab_1306_S	ORF1ab	1306	SRR15550254	4181	G	T	0,999854	2021-07-30	United States
ORF1ab_2046_L	ORF1ab	2046	SRR15550254	6402	C	T	0,998364	2021-07-30	United States
ORF1ab_2287_S	ORF1ab	2287	SRR15550254	7124	C	T	1	2021-07-30	United States
ORF1ab_2327_C	ORF1ab	2327	SRR15550254	7246	G	T	1	2021-07-30	United States
ORF1ab_2930_L	ORF1ab	2930	SRR15550254	9053	G	T	0,999737	2021-07-30	United States
ORF1ab_3255_I	ORF1ab	3255	SRR15550254	10029	C	T	1	2021-07-30	United States
ORF1ab_3646_A	ORF1ab	3646	SRR15550254	11201	A	G	0,999649	2021-07-30	United States
ORF1ab_3731_V	ORF1ab	3731	SRR15550254	11456	A	G	0,999891	2021-07-30	United States
ORF1ab_4083_M	ORF1ab	4083	SRR15550254	12513	C	T	0,998215	2021-07-30	United States
ORF1ab_314_L	ORF1ab	314	SRR15550254	14408	C	T	0,999515	2021-07-30	United States
ORF1ab_355_Y	ORF1ab	355	SRR15550254	14531	C	A	0,999832	2021-07-30	United States
ORF1ab_662_S	ORF1ab	662	SRR15550254	15451	G	A	0,997486	2021-07-30	United States
ORF1ab_1000_L	ORF1ab	1000	SRR15550254	16466	C	T	1	2021-07-30	United States
ORF1ab_1918_V	ORF1ab	1918	SRR15550254	19220	C	T	0,999549	2021-07-30	United States
S_19_R	S	19	SRR15550254	21618	C	G	1	2021-07-30	United States
S_30_H	S	30	SRR15550254	21650	A	C	0,0871617	2021-07-30	United States
S_156_NA	S	156	SRR15550254	22028	G	-AGTTCA	1	2021-07-30	United States
S_452_R	S	452	SRR15550254	22917	T	G	1	2021-07-30	United States
S_478_K	S	478	SRR15550254	22995	C	A	1	2021-07-30	United States
S_614_G	S	614	SRR15550254	23403	A	G	0,999341	2021-07-30	United States
S_681_R	S	681	SRR15550254	23604	C	G	0,999918	2021-07-30	United States
S_950_N	S	950	SRR15550254	24410	G	A	0,992851	2021-07-30	United States
ORF3a_26_L	ORF3a	26	SRR15550254	25469	C	T	0,999761	2021-07-30	United States
M_82_T	M	82	SRR15550254	26767	T	C	0,999866	2021-07-30	United States
ORF7a_82_A	ORF7a	82	SRR15550254	27638	T	C	1	2021-07-30	United States
ORF7a_120_I	ORF7a	120	SRR15550254	27752	C	T	1	2021-07-30	United States
ORF7b_40_I	ORF7b	40	SRR15550254	27874	C	T	0,998449	2021-07-30	United States
ORF8_118_NA	ORF8	118	SRR15550254	28247	A	-GATTTC	0,803452	2021-07-30	United States
ORF8_119_V	ORF8	119	SRR15550254	28249	A	T	0,916084	2021-07-30	United States
ORF8_120_L	ORF8	120	SRR15550254	28253	C	A	0,983302	2021-07-30	United States
N_63_G	N	63	SRR15550254	28461	A	G	0,954865	2021-07-30	United States
N_203_M	N	203	SRR15550254	28881	G	T	1	2021-07-30	United States
N_215_C	N	215	SRR15550254	28916	G	T	1	2021-07-30	United States
N_377_Y	N	377	SRR15550254	29402	G	T	0,997988	2021-07-30	United States
ORF1ab_31_L	ORF1ab	31	SRR15550256	356	T	C	0,998277	2021-07-30	United States
ORF1ab_1164_I	ORF1ab	1164	SRR15550256	3755	G	A	0,0553388	2021-07-30	United States
ORF1ab_1542_I	ORF1ab	1542	SRR15550256	4890	C	T	1	2021-07-30	United States
ORF1ab_1640_L	ORF1ab	1640	SRR15550256	5184	C	T	1	2021-07-30	United States
ORF1ab_1662_D	ORF1ab	1662	SRR15550256	5249	A	G	0,905734	2021-07-30	United States
ORF1ab_1852_NA	ORF1ab	1852	SRR15550256	5821	A	-CTT	0,111201	2021-07-30	United States
ORF1ab_3209_V	ORF1ab	3209	SRR15550256	9891	C	T	0,999464	2021-07-30	United States
ORF1ab_3675_P	ORF1ab	3675	SRR15550256	11288	T	C	0,0538604	2021-07-30	United States
ORF1ab_3718_A	ORF1ab	3718	SRR15550256	11418	T	C	0,999948	2021-07-30	United States
ORF1ab_3750_I	ORF1ab	3750	SRR15550256	11514	C	T	0,999373	2021-07-30	United States
ORF1ab_314_L	ORF1ab	314	SRR15550256	14408	C	T	1	2021-07-30	United States
ORF1ab_662_S	ORF1ab	662	SRR15550256	15451	G	A	0,998377	2021-07-30	United States
ORF1ab_1000_L	ORF1ab	1000	SRR15550256	16466	C	T	0,999836	2021-07-30	United States
ORF1ab_2018_H	ORF1ab	2018	SRR15550256	19519	T	C	0,985455	2021-07-30	United States
S_19_R	S	19	SRR15550256	21618	C	G	1	2021-07-30	United States
S_30_H	S	30	SRR15550256	21650	A	C	0,0960394	2021-07-30	United States
S_156_NA	S	156	SRR15550256	22028	G	-AGTTCA	0,998668	2021-07-30	United States
S_222_V	S	222	SRR15550256	22227	C	T	0,999495	2021-07-30	United States
S_452_R	S	452	SRR15550256	22917	T	G	1	2021-07-30	United States
S_478_K	S	478	SRR15550256	22995	C	A	1	2021-07-30	United States
S_607_R	S	607	SRR15550256	23382	A	G	0,999626	2021-07-30	United States
S_614_G	S	614	SRR15550256	23403	A	G	0,999904	2021-07-30	United States
S_681_R	S	681	SRR15550256	23604	C	G	0,999771	2021-07-30	United States
S_950_N	S	950	SRR15550256	24410	G	A	0,992666	2021-07-30	United States
ORF3a_26_L	ORF3a	26	SRR15550256	25469	C	T	0,999731	2021-07-30	United States
M_82_T	M	82	SRR15550256	26767	T	C	0,999813	2021-07-30	United States
ORF6_56_R	ORF6	56	SRR15550256	27368	A	G	0,999855	2021-07-30	United States
ORF7a_82_A	ORF7a	82	SRR15550256	27638	T	C	1	2021-07-30	United States
ORF7a_120_I	ORF7a	120	SRR15550256	27752	C	T	1	2021-07-30	United States
ORF8_66_NA	ORF8	66	SRR15550256	28089	G	-GTTCTA	0,944208	2021-07-30	United States
ORF8_118_NA	ORF8	118	SRR15550256	28247	A	-GATTTC	0,880673	2021-07-30	United States
N_63_G	N	63	SRR15550256	28461	A	G	0,997453	2021-07-30	United States
N_124_D	N	124	SRR15550256	28644	G	A	0,998707	2021-07-30	United States
N_203_M	N	203	SRR15550256	28881	G	T	0,999668	2021-07-30	United States
N_377_Y	N	377	SRR15550256	29402	G	T	0,997139	2021-07-30	United States
ORF1ab_1306_S	ORF1ab	1306	SRR15550257	4181	G	T	0,999767	2021-07-30	United States
ORF1ab_1397_V	ORF1ab	1397	SRR15550257	4455	C	T	0,999529	2021-07-30	United States
ORF1ab_1786_L	ORF1ab	1786	SRR15550257	5622	C	T	0,0673823	2021-07-30	United States
ORF1ab_2046_L	ORF1ab	2046	SRR15550257	6402	C	T	0,998135	2021-07-30	United States
ORF1ab_2287_S	ORF1ab	2287	SRR15550257	7124	C	T	0,999893	2021-07-30	United States
ORF1ab_2855_V	ORF1ab	2855	SRR15550257	8829	C	T	0,999119	2021-07-30	United States
ORF1ab_2930_L	ORF1ab	2930	SRR15550257	9053	G	T	0,99973	2021-07-30	United States
ORF1ab_2957_I	ORF1ab	2957	SRR15550257	9136	G	T	0,0568667	2021-07-30	United States
ORF1ab_3255_I	ORF1ab	3255	SRR15550257	10029	C	T	0,999704	2021-07-30	United States
ORF1ab_3603_NA	ORF1ab	3603	SRR15550257	11074	C	+T	0,0996149	2021-07-30	United States
ORF1ab_3606_NA	ORF1ab	3606	SRR15550257	11082	T	-G	0,0717889	2021-07-30	United States
ORF1ab_3606_F	ORF1ab	3606	SRR15550257	11083	G	T	0,99979	2021-07-30	United States
ORF1ab_3646_A	ORF1ab	3646	SRR15550257	11201	A	G	0,999617	2021-07-30	United States
ORF1ab_99_V	ORF1ab	99	SRR15550257	13763	G	T	0,113385	2021-07-30	United States
ORF1ab_314_L	ORF1ab	314	SRR15550257	14408	C	T	0,999537	2021-07-30	United States
ORF1ab_662_S	ORF1ab	662	SRR15550257	15451	G	A	0,999204	2021-07-30	United States
ORF1ab_1000_L	ORF1ab	1000	SRR15550257	16466	C	T	0,99957	2021-07-30	United States
ORF1ab_1847_S	ORF1ab	1847	SRR15550257	19006	G	T	0,999609	2021-07-30	United States
ORF1ab_1918_V	ORF1ab	1918	SRR15550257	19220	C	T	0,999694	2021-07-30	United States
S_19_R	S	19	SRR15550257	21618	C	G	0,999984	2021-07-30	United States
S_95_I	S	95	SRR15550257	21846	C	T	0,999518	2021-07-30	United States
S_142_D	S	142	SRR15550257	21987	G	A	0,591308	2021-07-30	United States
S_156_NA	S	156	SRR15550257	22028	G	-AGTTCA	0,999075	2021-07-30	United States
S_452_R	S	452	SRR15550257	22917	T	G	0,999593	2021-07-30	United States
S_478_K	S	478	SRR15550257	22995	C	A	0,999764	2021-07-30	United States
S_614_G	S	614	SRR15550257	23403	A	G	0,999831	2021-07-30	United States
S_681_R	S	681	SRR15550257	23604	C	G	0,999786	2021-07-30	United States
S_950_N	S	950	SRR15550257	24410	G	A	0,943192	2021-07-30	United States
ORF3a_26_L	ORF3a	26	SRR15550257	25469	C	T	0,999693	2021-07-30	United States
E_70_I	E	70	SRR15550257	26452	G	A	0,999725	2021-07-30	United States
M_82_T	M	82	SRR15550257	26767	T	C	0,999756	2021-07-30	United States
ORF7a_82_A	ORF7a	82	SRR15550257	27638	T	C	0,999597	2021-07-30	United States
ORF7a_120_I	ORF7a	120	SRR15550257	27752	C	T	0,999759	2021-07-30	United States
ORF7b_40_I	ORF7b	40	SRR15550257	27874	C	T	0,999484	2021-07-30	United States
ORF8_118_NA	ORF8	118	SRR15550257	28247	A	-GATTTC	0,842375	2021-07-30	United States
ORF8_119_V	ORF8	119	SRR15550257	28249	A	T	0,972569	2021-07-30	United States
ORF8_120_L	ORF8	120	SRR15550257	28253	C	A	0,989279	2021-07-30	United States
N_63_G	N	63	SRR15550257	28461	A	G	0,9839	2021-07-30	United States
N_203_M	N	203	SRR15550257	28881	G	T	0,999355	2021-07-30	United States
N_215_C	N	215	SRR15550257	28916	G	T	0,999042	2021-07-30	United States
N_377_Y	N	377	SRR15550257	29402	G	T	0,997682	2021-07-30	United States
ORF1ab_1306_S	ORF1ab	1306	SRR15550258	4181	G	T	0,999859	2021-07-30	United States
ORF1ab_2046_L	ORF1ab	2046	SRR15550258	6402	C	T	0,998191	2021-07-30	United States
ORF1ab_2287_S	ORF1ab	2287	SRR15550258	7124	C	T	0,999624	2021-07-30	United States
ORF1ab_2855_V	ORF1ab	2855	SRR15550258	8829	C	T	0,999349	2021-07-30	United States
ORF1ab_2930_L	ORF1ab	2930	SRR15550258	9053	G	T	0,999544	2021-07-30	United States
ORF1ab_3255_I	ORF1ab	3255	SRR15550258	10029	C	T	0,999716	2021-07-30	United States
ORF1ab_3646_A	ORF1ab	3646	SRR15550258	11201	A	G	0,999694	2021-07-30	United States
ORF1ab_314_L	ORF1ab	314	SRR15550258	14408	C	T	0,999315	2021-07-30	United States
ORF1ab_662_S	ORF1ab	662	SRR15550258	15451	G	A	0,999384	2021-07-30	United States
ORF1ab_1000_L	ORF1ab	1000	SRR15550258	16466	C	T	0,999807	2021-07-30	United States
ORF1ab_1847_S	ORF1ab	1847	SRR15550258	19006	G	T	0,99989	2021-07-30	United States
ORF1ab_1918_V	ORF1ab	1918	SRR15550258	19220	C	T	0,999586	2021-07-30	United States
S_19_R	S	19	SRR15550258	21618	C	G	0,999934	2021-07-30	United States
S_95_I	S	95	SRR15550258	21846	C	T	1	2021-07-30	United States
S_142_D	S	142	SRR15550258	21987	G	A	0,423322	2021-07-30	United States
S_156_NA	S	156	SRR15550258	22028	G	-AGTTCA	0,998645	2021-07-30	United States
S_452_R	S	452	SRR15550258	22917	T	G	0,999537	2021-07-30	United States
S_478_K	S	478	SRR15550258	22995	C	A	0,999794	2021-07-30	United States
S_614_G	S	614	SRR15550258	23403	A	G	0,999915	2021-07-30	United States
S_675_H	S	675	SRR15550258	23587	G	C	0,999504	2021-07-30	United States
S_681_R	S	681	SRR15550258	23604	C	G	0,999804	2021-07-30	United States
S_950_N	S	950	SRR15550258	24410	G	A	0,6684	2021-07-30	United States
ORF3a_26_L	ORF3a	26	SRR15550258	25469	C	T	0,999668	2021-07-30	United States
M_82_T	M	82	SRR15550258	26767	T	C	0,999749	2021-07-30	United States
ORF7a_82_A	ORF7a	82	SRR15550258	27638	T	C	0,999747	2021-07-30	United States
ORF7a_120_I	ORF7a	120	SRR15550258	27752	C	T	0,99946	2021-07-30	United States
ORF7b_40_I	ORF7b	40	SRR15550258	27874	C	T	0,999708	2021-07-30	United States
ORF8_118_NA	ORF8	118	SRR15550258	28247	A	-GATTTC	0,86626	2021-07-30	United States
ORF8_119_V	ORF8	119	SRR15550258	28249	A	T	0,99	2021-07-30	United States
ORF8_120_L	ORF8	120	SRR15550258	28253	C	A	0,990848	2021-07-30	United States
N_63_G	N	63	SRR15550258	28461	A	G	0,883364	2021-07-30	United States
N_203_M	N	203	SRR15550258	28881	G	T	0,999821	2021-07-30	United States
N_215_C	N	215	SRR15550258	28916	G	T	0,999159	2021-07-30	United States
N_377_Y	N	377	SRR15550258	29402	G	T	0,998767	2021-07-30	United States
ORF1ab_599_V	ORF1ab	599	SRR15550259	2061	C	T	0,998614	2021-07-30	United States
ORF1ab_1306_S	ORF1ab	1306	SRR15550259	4181	G	T	0,999873	2021-07-30	United States
ORF1ab_2046_L	ORF1ab	2046	SRR15550259	6402	C	T	0,997931	2021-07-30	United States
ORF1ab_2287_S	ORF1ab	2287	SRR15550259	7124	C	T	0,999816	2021-07-30	United States
ORF1ab_2930_L	ORF1ab	2930	SRR15550259	9053	G	T	0,999846	2021-07-30	United States
ORF1ab_3255_I	ORF1ab	3255	SRR15550259	10029	C	T	0,999757	2021-07-30	United States
ORF1ab_3646_A	ORF1ab	3646	SRR15550259	11201	A	G	0,999549	2021-07-30	United States
ORF1ab_314_L	ORF1ab	314	SRR15550259	14408	C	T	0,999164	2021-07-30	United States
ORF1ab_662_S	ORF1ab	662	SRR15550259	15451	G	A	0,998944	2021-07-30	United States
ORF1ab_1000_L	ORF1ab	1000	SRR15550259	16466	C	T	0,999766	2021-07-30	United States
ORF1ab_1918_V	ORF1ab	1918	SRR15550259	19220	C	T	0,999539	2021-07-30	United States
S_19_R	S	19	SRR15550259	21618	C	G	0,999754	2021-07-30	United States
S_95_I	S	95	SRR15550259	21846	C	T	0,998837	2021-07-30	United States
S_142_D	S	142	SRR15550259	21987	G	A	0,573948	2021-07-30	United States
S_156_NA	S	156	SRR15550259	22028	G	-AGTTCA	0,999342	2021-07-30	United States
S_452_R	S	452	SRR15550259	22917	T	G	0,999805	2021-07-30	United States
S_478_K	S	478	SRR15550259	22995	C	A	0,999832	2021-07-30	United States
S_614_G	S	614	SRR15550259	23403	A	G	0,999809	2021-07-30	United States
S_681_R	S	681	SRR15550259	23604	C	G	0,999562	2021-07-30	United States
S_950_N	S	950	SRR15550259	24410	G	A	0,804894	2021-07-30	United States
S_1104_L	S	1104	SRR15550259	24872	G	T	0,999926	2021-07-30	United States
ORF3a_26_L	ORF3a	26	SRR15550259	25469	C	T	0,999871	2021-07-30	United States
ORF3a_90_F	ORF3a	90	SRR15550259	25660	G	T	0,969697	2021-07-30	United States
ORF3a_245_R	ORF3a	245	SRR15550259	26126	A	G	0,999912	2021-07-30	United States
M_82_T	M	82	SRR15550259	26767	T	C	0,999687	2021-07-30	United States
ORF7a_82_A	ORF7a	82	SRR15550259	27638	T	C	0,999341	2021-07-30	United States
ORF7a_120_I	ORF7a	120	SRR15550259	27752	C	T	0,999359	2021-07-30	United States
ORF7b_40_I	ORF7b	40	SRR15550259	27874	C	T	0,999541	2021-07-30	United States
ORF8_118_NA	ORF8	118	SRR15550259	28247	A	-GATTTC	0,849289	2021-07-30	United States
ORF8_120_L	ORF8	120	SRR15550259	28253	C	A	0,98374	2021-07-30	United States
N_63_G	N	63	SRR15550259	28461	A	G	0,944729	2021-07-30	United States
N_203_M	N	203	SRR15550259	28881	G	T	0,999728	2021-07-30	United States
N_215_C	N	215	SRR15550259	28916	G	T	0,999394	2021-07-30	United States
N_377_Y	N	377	SRR15550259	29402	G	T	0,998994	2021-07-30	United States
ORF1ab_140_NA	ORF1ab	140	SRR15550260	685	A	-AAGTCATTT	0,99735	2021-07-30	United States
ORF1ab_216_Y	ORF1ab	216	SRR15550260	912	C	A	0,999576	2021-07-30	United States
ORF1ab_898_G	ORF1ab	898	SRR15550260	2958	A	G	1	2021-07-30	United States
ORF1ab_1306_S	ORF1ab	1306	SRR15550260	4181	G	T	0,999573	2021-07-30	United States
ORF1ab_2046_L	ORF1ab	2046	SRR15550260	6402	C	T	0,99834	2021-07-30	United States
ORF1ab_2287_S	ORF1ab	2287	SRR15550260	7124	C	T	0,999324	2021-07-30	United States
ORF1ab_2930_L	ORF1ab	2930	SRR15550260	9053	G	T	1	2021-07-30	United States
ORF1ab_3255_I	ORF1ab	3255	SRR15550260	10029	C	T	0,99982	2021-07-30	United States
ORF1ab_3646_A	ORF1ab	3646	SRR15550260	11201	A	G	0,999653	2021-07-30	United States
ORF1ab_314_L	ORF1ab	314	SRR15550260	14408	C	T	0,997608	2021-07-30	United States
ORF1ab_662_S	ORF1ab	662	SRR15550260	15451	G	A	0,999498	2021-07-30	United States
ORF1ab_811_F	ORF1ab	811	SRR15550260	15898	G	T	0,99985	2021-07-30	United States
ORF1ab_1000_L	ORF1ab	1000	SRR15550260	16466	C	T	0,999876	2021-07-30	United States
ORF1ab_1918_V	ORF1ab	1918	SRR15550260	19220	C	T	0,999828	2021-07-30	United States
S_19_R	S	19	SRR15550260	21618	C	G	0,999866	2021-07-30	United States
S_95_I	S	95	SRR15550260	21846	C	T	1	2021-07-30	United States
S_142_D	S	142	SRR15550260	21987	G	A	0,587103	2021-07-30	United States
S_156_NA	S	156	SRR15550260	22028	G	-AGTTCA	0,998608	2021-07-30	United States
S_452_R	S	452	SRR15550260	22917	T	G	0,999109	2021-07-30	United States
S_478_K	S	478	SRR15550260	22995	C	A	0,999642	2021-07-30	United States
S_614_G	S	614	SRR15550260	23403	A	G	0,999884	2021-07-30	United States
S_681_R	S	681	SRR15550260	23604	C	G	1	2021-07-30	United States
S_950_N	S	950	SRR15550260	24410	G	A	0,245264	2021-07-30	United States
ORF3a_26_L	ORF3a	26	SRR15550260	25469	C	T	0,999859	2021-07-30	United States
ORF3a_131_C	ORF3a	131	SRR15550260	25785	G	T	0,999838	2021-07-30	United States
M_82_T	M	82	SRR15550260	26767	T	C	0,999926	2021-07-30	United States
ORF7a_82_A	ORF7a	82	SRR15550260	27638	T	C	0,999747	2021-07-30	United States
ORF7a_120_I	ORF7a	120	SRR15550260	27752	C	T	0,999735	2021-07-30	United States
ORF7b_40_I	ORF7b	40	SRR15550260	27874	C	T	1	2021-07-30	United States
ORF8_118_NA	ORF8	118	SRR15550260	28247	A	-GATTTC	0,870368	2021-07-30	United States
ORF8_119_V	ORF8	119	SRR15550260	28249	A	T	1	2021-07-30	United States
ORF8_120_L	ORF8	120	SRR15550260	28253	C	A	0,99432	2021-07-30	United States
N_32_H	N	32	SRR15550260	28368	G	A	0,998507	2021-07-30	United States
N_63_G	N	63	SRR15550260	28461	A	G	0,470147	2021-07-30	United States
N_203_M	N	203	SRR15550260	28881	G	T	0,999885	2021-07-30	United States
N_215_C	N	215	SRR15550260	28916	G	T	0,999464	2021-07-30	United States
N_377_Y	N	377	SRR15550260	29402	G	T	0,998962	2021-07-30	United States
ORF1ab_1306_S	ORF1ab	1306	SRR15550263	4181	G	T	0,999217	2021-07-30	United States
ORF1ab_1754_I	ORF1ab	1754	SRR15550263	5526	C	T	0,997462	2021-07-30	United States
ORF1ab_2046_L	ORF1ab	2046	SRR15550263	6402	C	T	0,997403	2021-07-30	United States
ORF1ab_2287_S	ORF1ab	2287	SRR15550263	7124	C	T	1	2021-07-30	United States
ORF1ab_2930_L	ORF1ab	2930	SRR15550263	9053	G	T	1	2021-07-30	United States
ORF1ab_3255_I	ORF1ab	3255	SRR15550263	10029	C	T	1	2021-07-30	United States
ORF1ab_3731_V	ORF1ab	3731	SRR15550263	11456	A	G	0,999538	2021-07-30	United States
ORF1ab_115_I	ORF1ab	115	SRR15550263	13812	G	T	1	2021-07-30	United States
ORF1ab_314_L	ORF1ab	314	SRR15550263	14408	C	T	1	2021-07-30	United States
ORF1ab_662_S	ORF1ab	662	SRR15550263	15451	G	A	0,99578	2021-07-30	United States
ORF1ab_1000_L	ORF1ab	1000	SRR15550263	16466	C	T	1	2021-07-30	United States
ORF1ab_1918_V	ORF1ab	1918	SRR15550263	19220	C	T	0,999791	2021-07-30	United States
S_19_R	S	19	SRR15550263	21618	C	G	0,999763	2021-07-30	United States
S_70_I	S	70	SRR15550263	21770	G	A	0,995565	2021-07-30	United States
S_142_D	S	142	SRR15550263	21987	G	A	0,305242	2021-07-30	United States
S_156_NA	S	156	SRR15550263	22028	G	-AGTTCA	0,997001	2021-07-30	United States
S_452_R	S	452	SRR15550263	22917	T	G	0,997442	2021-07-30	United States
S_478_K	S	478	SRR15550263	22995	C	A	1	2021-07-30	United States
S_614_G	S	614	SRR15550263	23403	A	G	1	2021-07-30	United States
S_950_N	S	950	SRR15550263	24410	G	A	0,114332	2021-07-30	United States
ORF3a_26_L	ORF3a	26	SRR15550263	25469	C	T	1	2021-07-30	United States
ORF3a_210_A	ORF3a	210	SRR15550263	26021	A	C	1	2021-07-30	United States
M_82_T	M	82	SRR15550263	26767	T	C	1	2021-07-30	United States
ORF7a_82_A	ORF7a	82	SRR15550263	27638	T	C	1	2021-07-30	United States
ORF7a_120_I	ORF7a	120	SRR15550263	27752	C	T	1	2021-07-30	United States
ORF8_118_NA	ORF8	118	SRR15550263	28247	A	-GATTTC	0,887492	2021-07-30	United States
N_63_G	N	63	SRR15550263	28461	A	G	0,340249	2021-07-30	United States
N_71_R	N	71	SRR15550263	28484	G	C	0,0720721	2021-07-30	United States
N_203_M	N	203	SRR15550263	28881	G	T	0,999244	2021-07-30	United States
N_215_C	N	215	SRR15550263	28916	G	T	1	2021-07-30	United States
N_377_Y	N	377	SRR15550263	29402	G	T	0,998378	2021-07-30	United States
ORF1ab_261_N	ORF1ab	261	SRR15550268	1048	G	T	0,996689	2021-07-30	United States
ORF1ab_971_S	ORF1ab	971	SRR15550268	3176	C	T	0,0534626	2021-07-30	United States
ORF1ab_1306_S	ORF1ab	1306	SRR15550268	4181	G	T	0,994043	2021-07-30	United States
ORF1ab_1397_V	ORF1ab	1397	SRR15550268	4455	C	T	0,997871	2021-07-30	United States
ORF1ab_2046_L	ORF1ab	2046	SRR15550268	6402	C	T	0,992275	2021-07-30	United States
ORF1ab_2287_S	ORF1ab	2287	SRR15550268	7124	C	T	0,989717	2021-07-30	United States
ORF1ab_2930_L	ORF1ab	2930	SRR15550268	9053	G	T	0,992982	2021-07-30	United States
ORF1ab_3255_I	ORF1ab	3255	SRR15550268	10029	C	T	0,998992	2021-07-30	United States
ORF1ab_3646_A	ORF1ab	3646	SRR15550268	11201	A	G	0,99863	2021-07-30	United States
ORF1ab_314_L	ORF1ab	314	SRR15550268	14408	C	T	1	2021-07-30	United States
ORF1ab_662_S	ORF1ab	662	SRR15550268	15451	G	A	0,999483	2021-07-30	United States
ORF1ab_1000_L	ORF1ab	1000	SRR15550268	16466	C	T	1	2021-07-30	United States
ORF1ab_1918_V	ORF1ab	1918	SRR15550268	19220	C	T	0,998822	2021-07-30	United States
ORF1ab_2337_V	ORF1ab	2337	SRR15550268	20477	G	T	0,976156	2021-07-30	United States
S_19_R	S	19	SRR15550268	21618	C	G	0,998507	2021-07-30	United States
S_142_D	S	142	SRR15550268	21987	G	A	0,355623	2021-07-30	United States
S_156_NA	S	156	SRR15550268	22028	G	-AGTTCA	0,98854	2021-07-30	United States
S_452_R	S	452	SRR15550268	22917	T	G	0,998221	2021-07-30	United States
S_478_K	S	478	SRR15550268	22995	C	A	0,998322	2021-07-30	United States
S_614_G	S	614	SRR15550268	23403	A	G	0,999782	2021-07-30	United States
S_681_R	S	681	SRR15550268	23604	C	G	0,996255	2021-07-30	United States
S_950_N	S	950	SRR15550268	24410	G	A	0,314567	2021-07-30	United States
ORF3a_26_L	ORF3a	26	SRR15550268	25469	C	T	0,998905	2021-07-30	United States
M_82_T	M	82	SRR15550268	26767	T	C	0,997837	2021-07-30	United States
ORF7a_12_F	ORF7a	12	SRR15550268	27427	C	T	0,0886525	2021-07-30	United States
ORF7a_45_S	ORF7a	45	SRR15550268	27526	C	T	0,995091	2021-07-30	United States
ORF7a_45_L	ORF7a	45	SRR15550268	27527	C	T	0,995122	2021-07-30	United States
ORF7a_82_A	ORF7a	82	SRR15550268	27638	T	C	0,998909	2021-07-30	United States
N_63_G	N	63	SRR15550268	28461	A	G	0,774725	2021-07-30	United States
N_203_M	N	203	SRR15550268	28881	G	T	0,998772	2021-07-30	United States
N_215_C	N	215	SRR15550268	28916	G	T	0,997642	2021-07-30	United States
N_350_F	N	350	SRR15550268	29321	G	T	0,998819	2021-07-30	United States
N_377_Y	N	377	SRR15550268	29402	G	T	0,995143	2021-07-30	United States
ORF1ab_1306_S	ORF1ab	1306	SRR15550269	4181	G	T	0,999545	2021-07-30	United States
ORF1ab_2046_L	ORF1ab	2046	SRR15550269	6402	C	T	0,99794	2021-07-30	United States
ORF1ab_2287_S	ORF1ab	2287	SRR15550269	7124	C	T	1	2021-07-30	United States
ORF1ab_2554_V	ORF1ab	2554	SRR15550269	7926	C	T	0,563056	2021-07-30	United States
ORF1ab_2930_L	ORF1ab	2930	SRR15550269	9053	G	T	1	2021-07-30	United States
ORF1ab_3255_I	ORF1ab	3255	SRR15550269	10029	C	T	0,99841	2021-07-30	United States
ORF1ab_3646_A	ORF1ab	3646	SRR15550269	11201	A	G	0,99985	2021-07-30	United States
ORF1ab_183_V	ORF1ab	183	SRR15550269	14014	T	G	0,521001	2021-07-30	United States
ORF1ab_314_L	ORF1ab	314	SRR15550269	14408	C	T	0,998899	2021-07-30	United States
ORF1ab_662_S	ORF1ab	662	SRR15550269	15451	G	A	0,998622	2021-07-30	United States
ORF1ab_1000_L	ORF1ab	1000	SRR15550269	16466	C	T	1	2021-07-30	United States
ORF1ab_1257_V	ORF1ab	1257	SRR15550269	17236	A	G	0,48289	2021-07-30	United States
ORF1ab_1918_V	ORF1ab	1918	SRR15550269	19220	C	T	0,999894	2021-07-30	United States
ORF1ab_2090_Y	ORF1ab	2090	SRR15550269	19735	G	T	0,457067	2021-07-30	United States
S_19_R	S	19	SRR15550269	21618	C	G	1	2021-07-30	United States
S_30_H	S	30	SRR15550269	21650	A	C	0,0535525	2021-07-30	United States
S_452_R	S	452	SRR15550269	22917	T	G	1	2021-07-30	United States
S_478_K	S	478	SRR15550269	22995	C	A	1	2021-07-30	United States
S_614_G	S	614	SRR15550269	23403	A	G	1	2021-07-30	United States
S_681_R	S	681	SRR15550269	23604	C	G	1	2021-07-30	United States
S_950_N	S	950	SRR15550269	24410	G	A	0,976778	2021-07-30	United States
ORF3a_26_L	ORF3a	26	SRR15550269	25469	C	T	1	2021-07-30	United States
M_82_T	M	82	SRR15550269	26767	T	C	1	2021-07-30	United States
ORF7b_40_I	ORF7b	40	SRR15550269	27874	C	T	1	2021-07-30	United States
ORF8_118_NA	ORF8	118	SRR15550269	28247	A	-GATTTC	0,814162	2021-07-30	United States
ORF8_120_L	ORF8	120	SRR15550269	28253	C	A	1	2021-07-30	United States
N_63_G	N	63	SRR15550269	28461	A	G	0,985249	2021-07-30	United States
N_203_M	N	203	SRR15550269	28881	G	T	1	2021-07-30	United States
N_213_NA	N	213	SRR15550269	28912	T	-GGCG	0,0512821	2021-07-30	United States
N_215_C	N	215	SRR15550269	28916	G	T	0,998675	2021-07-30	United States
N_344_S	N	344	SRR15550269	29303	C	T	0,567951	2021-07-30	United States
N_377_Y	N	377	SRR15550269	29402	G	T	1	2021-07-30	United States
ORF1ab_1228_G	ORF1ab	1228	SRR15550270	3948	A	G	0,999838	2021-07-29	United States
ORF1ab_1306_S	ORF1ab	1306	SRR15550270	4181	G	T	0,999475	2021-07-29	United States
ORF1ab_2046_L	ORF1ab	2046	SRR15550270	6402	C	T	0,995753	2021-07-29	United States
ORF1ab_2287_S	ORF1ab	2287	SRR15550270	7124	C	T	0,999698	2021-07-29	United States
ORF1ab_2930_L	ORF1ab	2930	SRR15550270	9053	G	T	0,999811	2021-07-29	United States
ORF1ab_3209_V	ORF1ab	3209	SRR15550270	9891	C	T	0,999629	2021-07-29	United States
ORF1ab_3255_I	ORF1ab	3255	SRR15550270	10029	C	T	0,999678	2021-07-29	United States
ORF1ab_3603_NA	ORF1ab	3603	SRR15550270	11074	C	+T	0,0940536	2021-07-29	United States
ORF1ab_3606_NA	ORF1ab	3606	SRR15550270	11082	T	-G	0,0781639	2021-07-29	United States
ORF1ab_3606_F	ORF1ab	3606	SRR15550270	11083	G	T	0,99977	2021-07-29	United States
ORF1ab_3646_A	ORF1ab	3646	SRR15550270	11201	A	G	0,999662	2021-07-29	United States
ORF1ab_3766_F	ORF1ab	3766	SRR15550270	11562	G	T	0,419648	2021-07-29	United States
ORF1ab_314_L	ORF1ab	314	SRR15550270	14408	C	T	0,999633	2021-07-29	United States
ORF1ab_662_S	ORF1ab	662	SRR15550270	15451	G	A	0,998166	2021-07-29	United States
ORF1ab_1000_L	ORF1ab	1000	SRR15550270	16466	C	T	0,999739	2021-07-29	United States
ORF1ab_1918_V	ORF1ab	1918	SRR15550270	19220	C	T	0,999168	2021-07-29	United States
S_19_R	S	19	SRR15550270	21618	C	G	0,99991	2021-07-29	United States
S_142_D	S	142	SRR15550270	21987	G	A	0,280562	2021-07-29	United States
S_156_NA	S	156	SRR15550270	22028	G	-AGTTCA	0,995348	2021-07-29	United States
S_229_F	S	229	SRR15550270	22249	G	T	0,999754	2021-07-29	United States
S_452_R	S	452	SRR15550270	22917	T	G	0,999239	2021-07-29	United States
S_478_K	S	478	SRR15550270	22995	C	A	0,999568	2021-07-29	United States
S_614_G	S	614	SRR15550270	23403	A	G	0,99981	2021-07-29	United States
S_681_R	S	681	SRR15550270	23604	C	G	1	2021-07-29	United States
S_950_N	S	950	SRR15550270	24410	G	A	0,38067	2021-07-29	United States
ORF3a_26_L	ORF3a	26	SRR15550270	25469	C	T	1	2021-07-29	United States
ORF3a_239_Q	ORF3a	239	SRR15550270	26107	G	C	0,999774	2021-07-29	United States
M_82_T	M	82	SRR15550270	26767	T	C	0,999849	2021-07-29	United States
ORF7a_82_A	ORF7a	82	SRR15550270	27638	T	C	0,999236	2021-07-29	United States
ORF7a_120_I	ORF7a	120	SRR15550270	27752	C	T	1	2021-07-29	United States
ORF7b_40_I	ORF7b	40	SRR15550270	27874	C	T	0,998697	2021-07-29	United States
ORF8_118_NA	ORF8	118	SRR15550270	28247	A	-GATTTC	0,872631	2021-07-29	United States
ORF8_120_L	ORF8	120	SRR15550270	28253	C	A	0,997301	2021-07-29	United States
N_8_Y	N	8	SRR15550270	28295	A	T	0,26139	2021-07-29	United States
N_8_S	N	8	SRR15550270	28296	A	G	0,262498	2021-07-29	United States
N_63_G	N	63	SRR15550270	28461	A	G	0,877178	2021-07-29	United States
N_203_M	N	203	SRR15550270	28881	G	T	0,999543	2021-07-29	United States
N_215_C	N	215	SRR15550270	28916	G	T	0,999199	2021-07-29	United States
N_377_Y	N	377	SRR15550270	29402	G	T	0,997919	2021-07-29	United States
ORF1ab_549_F	ORF1ab	549	SRR15550271	1911	C	T	0,99859	2021-07-30	United States
ORF1ab_1306_S	ORF1ab	1306	SRR15550271	4181	G	T	1	2021-07-30	United States
ORF1ab_2046_L	ORF1ab	2046	SRR15550271	6402	C	T	1	2021-07-30	United States
ORF1ab_2125_Y	ORF1ab	2125	SRR15550271	6638	C	T	1	2021-07-30	United States
ORF1ab_2287_S	ORF1ab	2287	SRR15550271	7124	C	T	1	2021-07-30	United States
ORF1ab_2554_V	ORF1ab	2554	SRR15550271	7926	C	T	1	2021-07-30	United States
ORF1ab_2930_L	ORF1ab	2930	SRR15550271	9053	G	T	1	2021-07-30	United States
ORF1ab_3255_I	ORF1ab	3255	SRR15550271	10029	C	T	1	2021-07-30	United States
ORF1ab_3615_V	ORF1ab	3615	SRR15550271	11109	C	T	1	2021-07-30	United States
ORF1ab_3646_A	ORF1ab	3646	SRR15550271	11201	A	G	1	2021-07-30	United States
ORF1ab_183_V	ORF1ab	183	SRR15550271	14014	T	G	1	2021-07-30	United States
ORF1ab_662_S	ORF1ab	662	SRR15550271	15451	G	A	1	2021-07-30	United States
ORF1ab_1000_L	ORF1ab	1000	SRR15550271	16466	C	T	1	2021-07-30	United States
ORF1ab_1087_Y	ORF1ab	1087	SRR15550271	16726	C	T	1	2021-07-30	United States
ORF1ab_1918_V	ORF1ab	1918	SRR15550271	19220	C	T	0,997423	2021-07-30	United States
S_19_R	S	19	SRR15550271	21618	C	G	1	2021-07-30	United States
S_156_NA	S	156	SRR15550271	22028	G	-AGTTCA	0,996678	2021-07-30	United States
S_452_R	S	452	SRR15550271	22917	T	G	0,995261	2021-07-30	United States
S_478_K	S	478	SRR15550271	22995	C	A	1	2021-07-30	United States
S_614_G	S	614	SRR15550271	23403	A	G	1	2021-07-30	United States
S_681_R	S	681	SRR15550271	23604	C	G	1	2021-07-30	United States
S_950_N	S	950	SRR15550271	24410	G	A	0,40678	2021-07-30	United States
ORF3a_26_L	ORF3a	26	SRR15550271	25469	C	T	1	2021-07-30	United States
M_3_G	M	3	SRR15550271	26530	A	G	0,908507	2021-07-30	United States
M_82_T	M	82	SRR15550271	26767	T	C	1	2021-07-30	United States
ORF7a_36_T	ORF7a	36	SRR15550271	27499	T	A	1	2021-07-30	United States
ORF7a_37_T	ORF7a	37	SRR15550271	27502	T	A	1	2021-07-30	United States
ORF7a_82_A	ORF7a	82	SRR15550271	27638	T	C	1	2021-07-30	United States
ORF7a_120_I	ORF7a	120	SRR15550271	27752	C	T	1	2021-07-30	United States
ORF7b_40_I	ORF7b	40	SRR15550271	27874	C	T	1	2021-07-30	United States
ORF8_60_F	ORF8	60	SRR15550271	28073	G	T	1	2021-07-30	United States
ORF8_118_NA	ORF8	118	SRR15550271	28247	A	-GATTTC	0,851301	2021-07-30	United States
N_63_G	N	63	SRR15550271	28461	A	G	0,599089	2021-07-30	United States
N_203_M	N	203	SRR15550271	28881	G	T	1	2021-07-30	United States
N_215_C	N	215	SRR15550271	28916	G	T	0,993988	2021-07-30	United States
N_377_Y	N	377	SRR15550271	29402	G	T	1	2021-07-30	United States
ORF1ab_1640_L	ORF1ab	1640	SRR15550272	5184	C	T	0,998945	2021-07-30	United States
ORF1ab_1840_I	ORF1ab	1840	SRR15550272	5784	C	T	0,999192	2021-07-30	United States
ORF1ab_3209_V	ORF1ab	3209	SRR15550272	9891	C	T	0,999381	2021-07-30	United States
ORF1ab_3718_A	ORF1ab	3718	SRR15550272	11418	T	C	1	2021-07-30	United States
ORF1ab_3750_I	ORF1ab	3750	SRR15550272	11514	C	T	0,998307	2021-07-30	United States
ORF1ab_314_L	ORF1ab	314	SRR15550272	14408	C	T	1	2021-07-30	United States
ORF1ab_520_V	ORF1ab	520	SRR15550272	15026	C	T	1	2021-07-30	United States
ORF1ab_662_S	ORF1ab	662	SRR15550272	15451	G	A	0,999468	2021-07-30	United States
ORF1ab_1000_L	ORF1ab	1000	SRR15550272	16466	C	T	1	2021-07-30	United States
S_19_R	S	19	SRR15550272	21618	C	G	0,999653	2021-07-30	United States
S_142_D	S	142	SRR15550272	21987	G	A	0,306122	2021-07-30	United States
S_156_NA	S	156	SRR15550272	22028	G	-AGTTCA	0,996203	2021-07-30	United States
S_222_V	S	222	SRR15550272	22227	C	T	1	2021-07-30	United States
S_452_R	S	452	SRR15550272	22917	T	G	0,994118	2021-07-30	United States
S_478_K	S	478	SRR15550272	22995	C	A	1	2021-07-30	United States
S_614_G	S	614	SRR15550272	23403	A	G	1	2021-07-30	United States
S_681_R	S	681	SRR15550272	23604	C	G	1	2021-07-30	United States
S_950_N	S	950	SRR15550272	24410	G	A	0,776712	2021-07-30	United States
S_1191_N	S	1191	SRR15550272	25135	G	T	1	2021-07-30	United States
S_1229_I	S	1229	SRR15550272	25249	G	T	0,167109	2021-07-30	United States
ORF3a_26_L	ORF3a	26	SRR15550272	25469	C	T	1	2021-07-30	United States
ORF3a_100_V	ORF3a	100	SRR15550272	25691	G	T	1	2021-07-30	United States
M_82_T	M	82	SRR15550272	26767	T	C	0,999041	2021-07-30	United States
ORF7a_82_A	ORF7a	82	SRR15550272	27638	T	C	1	2021-07-30	United States
ORF7a_120_I	ORF7a	120	SRR15550272	27752	C	T	1	2021-07-30	United States
ORF8_118_NA	ORF8	118	SRR15550272	28247	A	-GATTTC	0,829431	2021-07-30	United States
N_63_G	N	63	SRR15550272	28461	A	G	0,987715	2021-07-30	United States
N_203_M	N	203	SRR15550272	28881	G	T	1	2021-07-30	United States
N_254_V	N	254	SRR15550272	29034	C	T	0,0594002	2021-07-30	United States
ORF1ab_309_L	ORF1ab	309	SRR15550274	1191	C	T	0,999529	2021-07-30	United States
ORF1ab_538_A	ORF1ab	538	SRR15550274	1877	T	G	0,416205	2021-07-30	United States
ORF1ab_1640_L	ORF1ab	1640	SRR15550274	5184	C	T	0,999516	2021-07-30	United States
ORF1ab_1952_L	ORF1ab	1952	SRR15550274	6120	C	T	0,247738	2021-07-30	United States
ORF1ab_2068_I	ORF1ab	2068	SRR15550274	6468	C	T	0,999759	2021-07-30	United States
ORF1ab_2541_V	ORF1ab	2541	SRR15550274	7886	A	G	0,71186	2021-07-30	United States
ORF1ab_3209_V	ORF1ab	3209	SRR15550274	9891	C	T	0,999694	2021-07-30	United States
ORF1ab_3718_A	ORF1ab	3718	SRR15550274	11418	T	C	0,999863	2021-07-30	United States
ORF1ab_53_G	ORF1ab	53	SRR15550274	13625	A	G	0,999872	2021-07-30	United States
ORF1ab_314_L	ORF1ab	314	SRR15550274	14408	C	T	0,999253	2021-07-30	United States
ORF1ab_662_S	ORF1ab	662	SRR15550274	15451	G	A	0,999174	2021-07-30	United States
ORF1ab_1000_L	ORF1ab	1000	SRR15550274	16466	C	T	0,999722	2021-07-30	United States
ORF1ab_1570_L	ORF1ab	1570	SRR15550274	18176	C	T	0,999561	2021-07-30	United States
ORF1ab_1774_I	ORF1ab	1774	SRR15550274	18788	C	T	0,999355	2021-07-30	United States
ORF1ab_1898_F	ORF1ab	1898	SRR15550274	19160	C	T	0,999741	2021-07-30	United States
ORF1ab_2417_I	ORF1ab	2417	SRR15550274	20718	G	T	0,998981	2021-07-30	United States
S_19_R	S	19	SRR15550274	21618	C	G	0,999871	2021-07-30	United States
S_26_T	S	26	SRR15550274	21638	C	A	0,99978	2021-07-30	United States
S_142_D	S	142	SRR15550274	21987	G	A	0,280101	2021-07-30	United States
S_156_NA	S	156	SRR15550274	22028	G	-AGTTCA	0,996889	2021-07-30	United States
S_452_R	S	452	SRR15550274	22917	T	G	0,999333	2021-07-30	United States
S_478_K	S	478	SRR15550274	22995	C	A	0,999702	2021-07-30	United States
S_614_G	S	614	SRR15550274	23403	A	G	0,999875	2021-07-30	United States
S_681_R	S	681	SRR15550274	23604	C	G	0,999772	2021-07-30	United States
S_950_N	S	950	SRR15550274	24410	G	A	0,429709	2021-07-30	United States
ORF3a_26_L	ORF3a	26	SRR15550274	25469	C	T	0,999655	2021-07-30	United States
M_82_T	M	82	SRR15550274	26767	T	C	0,999772	2021-07-30	United States
ORF7a_82_A	ORF7a	82	SRR15550274	27638	T	C	0,999711	2021-07-30	United States
ORF7a_116_F	ORF7a	116	SRR15550274	27739	C	T	0,999928	2021-07-30	United States
ORF7a_120_I	ORF7a	120	SRR15550274	27752	C	T	0,999765	2021-07-30	United States
ORF8_118_NA	ORF8	118	SRR15550274	28247	A	-GATTTC	0,870904	2021-07-30	United States
ORF8_119_V	ORF8	119	SRR15550274	28249	A	T	0,983766	2021-07-30	United States
ORF8_120_L	ORF8	120	SRR15550274	28253	C	A	0,988355	2021-07-30	United States
N_63_G	N	63	SRR15550274	28461	A	G	0,748036	2021-07-30	United States
N_203_M	N	203	SRR15550274	28881	G	T	0,999534	2021-07-30	United States
N_377_Y	N	377	SRR15550274	29402	G	T	0,998783	2021-07-30	United States
ORF1ab_1306_S	ORF1ab	1306	SRR15550275	4181	G	T	0,99984	2021-07-30	United States
ORF1ab_2046_L	ORF1ab	2046	SRR15550275	6402	C	T	0,998559	2021-07-30	United States
ORF1ab_2287_S	ORF1ab	2287	SRR15550275	7124	C	T	0,999874	2021-07-30	United States
ORF1ab_2930_L	ORF1ab	2930	SRR15550275	9053	G	T	0,99962	2021-07-30	United States
ORF1ab_3255_I	ORF1ab	3255	SRR15550275	10029	C	T	0,999703	2021-07-30	United States
ORF1ab_3646_A	ORF1ab	3646	SRR15550275	11201	A	G	0,999854	2021-07-30	United States
ORF1ab_314_L	ORF1ab	314	SRR15550275	14408	C	T	0,999062	2021-07-30	United States
ORF1ab_662_S	ORF1ab	662	SRR15550275	15451	G	A	0,999604	2021-07-30	United States
ORF1ab_1000_L	ORF1ab	1000	SRR15550275	16466	C	T	0,999862	2021-07-30	United States
ORF1ab_1219_S	ORF1ab	1219	SRR15550275	17122	G	T	0,999658	2021-07-30	United States
ORF1ab_1918_V	ORF1ab	1918	SRR15550275	19220	C	T	0,999474	2021-07-30	United States
S_19_R	S	19	SRR15550275	21618	C	G	0,999951	2021-07-30	United States
S_95_I	S	95	SRR15550275	21846	C	T	0,999815	2021-07-30	United States
S_142_D	S	142	SRR15550275	21987	G	A	0,297719	2021-07-30	United States
S_156_NA	S	156	SRR15550275	22028	G	-AGTTCA	0,99832	2021-07-30	United States
S_452_R	S	452	SRR15550275	22917	T	G	0,999465	2021-07-30	United States
S_478_K	S	478	SRR15550275	22995	C	A	0,999813	2021-07-30	United States
S_614_G	S	614	SRR15550275	23403	A	G	0,999838	2021-07-30	United States
S_681_R	S	681	SRR15550275	23604	C	G	0,999841	2021-07-30	United States
S_950_N	S	950	SRR15550275	24410	G	A	0,318704	2021-07-30	United States
ORF3a_26_L	ORF3a	26	SRR15550275	25469	C	T	0,999244	2021-07-30	United States
M_82_T	M	82	SRR15550275	26767	T	C	0,999934	2021-07-30	United States
ORF7a_82_A	ORF7a	82	SRR15550275	27638	T	C	0,999526	2021-07-30	United States
ORF7a_120_I	ORF7a	120	SRR15550275	27752	C	T	0,999606	2021-07-30	United States
ORF7b_40_I	ORF7b	40	SRR15550275	27874	C	T	0,999701	2021-07-30	United States
ORF8_118_NA	ORF8	118	SRR15550275	28247	A	-GATTTC	0,851437	2021-07-30	United States
ORF8_119_V	ORF8	119	SRR15550275	28249	A	T	0,986486	2021-07-30	United States
ORF8_120_L	ORF8	120	SRR15550275	28253	C	A	0,984993	2021-07-30	United States
N_63_G	N	63	SRR15550275	28461	A	G	0,880577	2021-07-30	United States
N_203_M	N	203	SRR15550275	28881	G	T	0,999795	2021-07-30	United States
N_215_C	N	215	SRR15550275	28916	G	T	0,999371	2021-07-30	United States
N_377_Y	N	377	SRR15550275	29402	G	T	0,998863	2021-07-30	United States
ORF1ab_1306_S	ORF1ab	1306	SRR15550276	4181	G	T	0,999405	2021-07-29	United States
ORF1ab_2046_L	ORF1ab	2046	SRR15550276	6402	C	T	0,998376	2021-07-29	United States
ORF1ab_2287_S	ORF1ab	2287	SRR15550276	7124	C	T	1	2021-07-29	United States
ORF1ab_2930_L	ORF1ab	2930	SRR15550276	9053	G	T	0,999681	2021-07-29	United States
ORF1ab_3255_I	ORF1ab	3255	SRR15550276	10029	C	T	0,999817	2021-07-29	United States
ORF1ab_3646_A	ORF1ab	3646	SRR15550276	11201	A	G	0,999672	2021-07-29	United States
ORF1ab_314_L	ORF1ab	314	SRR15550276	14408	C	T	0,998778	2021-07-29	United States
ORF1ab_662_S	ORF1ab	662	SRR15550276	15451	G	A	0,997713	2021-07-29	United States
ORF1ab_1000_L	ORF1ab	1000	SRR15550276	16466	C	T	0,998969	2021-07-29	United States
ORF1ab_1257_V	ORF1ab	1257	SRR15550276	17236	A	G	0,999908	2021-07-29	United States
ORF1ab_1918_V	ORF1ab	1918	SRR15550276	19220	C	T	0,999678	2021-07-29	United States
S_19_R	S	19	SRR15550276	21618	C	G	1	2021-07-29	United States
S_30_H	S	30	SRR15550276	21650	A	C	0,0800417	2021-07-29	United States
S_156_NA	S	156	SRR15550276	22028	G	-AGTTCA	1	2021-07-29	United States
S_174_S	S	174	SRR15550276	22082	C	T	0,999653	2021-07-29	United States
S_452_R	S	452	SRR15550276	22917	T	G	0,999038	2021-07-29	United States
S_478_K	S	478	SRR15550276	22995	C	A	0,99913	2021-07-29	United States
S_614_G	S	614	SRR15550276	23403	A	G	0,999907	2021-07-29	United States
S_681_R	S	681	SRR15550276	23604	C	G	0,99933	2021-07-29	United States
S_950_N	S	950	SRR15550276	24410	G	A	0,965248	2021-07-29	United States
ORF3a_26_L	ORF3a	26	SRR15550276	25469	C	T	0,999817	2021-07-29	United States
ORF3a_104_S	ORF3a	104	SRR15550276	25702	C	T	0,999857	2021-07-29	United States
M_82_T	M	82	SRR15550276	26767	T	C	0,999855	2021-07-29	United States
ORF7a_82_A	ORF7a	82	SRR15550276	27638	T	C	1	2021-07-29	United States
ORF7a_120_I	ORF7a	120	SRR15550276	27752	C	T	0,996024	2021-07-29	United States
ORF7b_40_I	ORF7b	40	SRR15550276	27874	C	T	0,99987	2021-07-29	United States
ORF8_118_NA	ORF8	118	SRR15550276	28247	A	-GATTTC	0,836672	2021-07-29	United States
ORF8_119_V	ORF8	119	SRR15550276	28249	A	T	0,971223	2021-07-29	United States
ORF8_120_L	ORF8	120	SRR15550276	28253	C	A	0,986345	2021-07-29	United States
N_63_G	N	63	SRR15550276	28461	A	G	0,96899	2021-07-29	United States
N_203_M	N	203	SRR15550276	28881	G	T	0,99977	2021-07-29	United States
N_208_S	N	208	SRR15550276	28895	G	T	0,999101	2021-07-29	United States
N_215_C	N	215	SRR15550276	28916	G	T	0,998898	2021-07-29	United States
N_377_Y	N	377	SRR15550276	29402	G	T	0,9991	2021-07-29	United States
ORF1ab_1306_S	ORF1ab	1306	SRR15550277	4181	G	T	0,99978	2021-07-30	United States
ORF1ab_2046_L	ORF1ab	2046	SRR15550277	6402	C	T	0,998081	2021-07-30	United States
ORF1ab_2287_S	ORF1ab	2287	SRR15550277	7124	C	T	0,999781	2021-07-30	United States
ORF1ab_2930_L	ORF1ab	2930	SRR15550277	9053	G	T	0,999648	2021-07-30	United States
ORF1ab_3255_I	ORF1ab	3255	SRR15550277	10029	C	T	0,999814	2021-07-30	United States
ORF1ab_3646_A	ORF1ab	3646	SRR15550277	11201	A	G	0,999612	2021-07-30	United States
ORF1ab_4249_I	ORF1ab	4249	SRR15550277	13011	C	T	0,906685	2021-07-30	United States
ORF1ab_314_L	ORF1ab	314	SRR15550277	14408	C	T	0,998751	2021-07-30	United States
ORF1ab_662_S	ORF1ab	662	SRR15550277	15451	G	A	0,999242	2021-07-30	United States
ORF1ab_1000_L	ORF1ab	1000	SRR15550277	16466	C	T	0,999658	2021-07-30	United States
ORF1ab_1918_V	ORF1ab	1918	SRR15550277	19220	C	T	0,999825	2021-07-30	United States
ORF1ab_2635_H	ORF1ab	2635	SRR15550277	21372	G	T	0,983439	2021-07-30	United States
S_19_R	S	19	SRR15550277	21618	C	G	1	2021-07-30	United States
S_95_I	S	95	SRR15550277	21846	C	T	1	2021-07-30	United States
S_142_D	S	142	SRR15550277	21987	G	A	0,443515	2021-07-30	United States
S_156_NA	S	156	SRR15550277	22028	G	-AGTTCA	0,999868	2021-07-30	United States
S_452_R	S	452	SRR15550277	22917	T	G	0,999637	2021-07-30	United States
S_478_K	S	478	SRR15550277	22995	C	A	0,99909	2021-07-30	United States
S_614_G	S	614	SRR15550277	23403	A	G	0,999784	2021-07-30	United States
S_681_R	S	681	SRR15550277	23604	C	G	0,999175	2021-07-30	United States
S_950_N	S	950	SRR15550277	24410	G	A	0,649435	2021-07-30	United States
ORF3a_26_L	ORF3a	26	SRR15550277	25469	C	T	0,999622	2021-07-30	United States
M_82_T	M	82	SRR15550277	26767	T	C	0,999758	2021-07-30	United States
ORF7a_71_I	ORF7a	71	SRR15550277	27604	G	A	1	2021-07-30	United States
ORF7a_82_A	ORF7a	82	SRR15550277	27638	T	C	0,99972	2021-07-30	United States
ORF7a_120_I	ORF7a	120	SRR15550277	27752	C	T	0,999533	2021-07-30	United States
ORF7b_40_I	ORF7b	40	SRR15550277	27874	C	T	0,998895	2021-07-30	United States
ORF8_118_NA	ORF8	118	SRR15550277	28247	A	-GATTTC	0,846185	2021-07-30	United States
ORF8_120_L	ORF8	120	SRR15550277	28253	C	A	0,989899	2021-07-30	United States
N_63_G	N	63	SRR15550277	28461	A	G	0,943884	2021-07-30	United States
N_203_M	N	203	SRR15550277	28881	G	T	1	2021-07-30	United States
N_215_C	N	215	SRR15550277	28916	G	T	0,998888	2021-07-30	United States
N_377_Y	N	377	SRR15550277	29402	G	T	1	2021-07-30	United States
ORF1ab_1207_S	ORF1ab	1207	SRR15550278	3884	C	T	0,999742	2021-07-30	United States
ORF1ab_2123_V	ORF1ab	2123	SRR15550278	6633	C	T	0,999689	2021-07-30	United States
ORF1ab_2293_G	ORF1ab	2293	SRR15550278	7142	A	G	0,999897	2021-07-30	United States
ORF1ab_3117_A	ORF1ab	3117	SRR15550278	9614	A	G	0,999809	2021-07-30	United States
ORF1ab_3143_V	ORF1ab	3143	SRR15550278	9693	C	T	0,99975	2021-07-30	United States
ORF1ab_3163_S	ORF1ab	3163	SRR15550278	9754	A	C	0,999856	2021-07-30	United States
ORF1ab_3674_NA	ORF1ab	3674	SRR15550278	11287	G	-TCTGGTTTT	0,918262	2021-07-30	United States
ORF1ab_3676_S	ORF1ab	3676	SRR15550278	11291	G	A	0,841584	2021-07-30	United States
ORF1ab_3677_L	ORF1ab	3677	SRR15550278	11296	T	G	0,98234	2021-07-30	United States
ORF1ab_4109_A	ORF1ab	4109	SRR15550278	12591	T	C	0,999352	2021-07-30	United States
ORF1ab_314_L	ORF1ab	314	SRR15550278	14408	C	T	0,999607	2021-07-30	United States
ORF1ab_520_V	ORF1ab	520	SRR15550278	15026	C	T	0,99959	2021-07-30	United States
ORF1ab_662_S	ORF1ab	662	SRR15550278	15451	G	A	0,999207	2021-07-30	United States
ORF1ab_1000_L	ORF1ab	1000	SRR15550278	16466	C	T	0,999794	2021-07-30	United States
ORF1ab_1653_Y	ORF1ab	1653	SRR15550278	18424	A	T	0,999743	2021-07-30	United States
ORF1ab_2222_V	ORF1ab	2222	SRR15550278	20132	C	T	0,999861	2021-07-30	United States
S_18_R	S	18	SRR15550278	21615	T	G	0,999769	2021-07-30	United States
S_95_I	S	95	SRR15550278	21846	C	T	0,999951	2021-07-30	United States
S_158_S	S	158	SRR15550278	22036	A	C	0,999713	2021-07-30	United States
S_440_K	S	440	SRR15550278	22882	T	A	0,709167	2021-07-30	United States
S_614_G	S	614	SRR15550278	23403	A	G	0,999864	2021-07-30	United States
S_681_H	S	681	SRR15550278	23604	C	A	0,999692	2021-07-30	United States
S_688_V	S	688	SRR15550278	23625	C	T	0,996006	2021-07-30	United States
S_735_A	S	735	SRR15550278	23765	T	G	1	2021-07-30	United States
S_1027_I	S	1027	SRR15550278	24642	C	T	0,999883	2021-07-30	United States
ORF3a_41_F	ORF3a	41	SRR15550278	25513	C	T	0,999049	2021-07-30	United States
ORF3a_255_NA	ORF3a	255	SRR15550278	26157	T	-GTTA	0,97064	2021-07-30	United States
ORF7a_12_F	ORF7a	12	SRR15550278	27427	C	T	0,999092	2021-07-30	United States
ORF7b_5_L	ORF7b	5	SRR15550278	27769	C	T	0,999965	2021-07-30	United States
ORF8_52_K	ORF8	52	SRR15550278	28048	G	A	0,999819	2021-07-30	United States
N_194_L	N	194	SRR15550278	28854	C	T	0,999788	2021-07-30	United States
N_213_Y	N	213	SRR15550278	28910	A	T	0,99954	2021-07-30	United States
ORF1ab_547_V	ORF1ab	547	SRR15550279	1904	A	G	0,999725	2021-07-30	United States
ORF1ab_927_L	ORF1ab	927	SRR15550279	3045	C	T	0,99968	2021-07-30	United States
ORF1ab_1306_S	ORF1ab	1306	SRR15550279	4181	G	T	0,999809	2021-07-30	United States
ORF1ab_2046_L	ORF1ab	2046	SRR15550279	6402	C	T	0,998393	2021-07-30	United States
ORF1ab_2287_S	ORF1ab	2287	SRR15550279	7124	C	T	0,999914	2021-07-30	United States
ORF1ab_2930_L	ORF1ab	2930	SRR15550279	9053	G	T	0,999824	2021-07-30	United States
ORF1ab_3255_I	ORF1ab	3255	SRR15550279	10029	C	T	0,999728	2021-07-30	United States
ORF1ab_3646_A	ORF1ab	3646	SRR15550279	11201	A	G	0,999626	2021-07-30	United States
ORF1ab_4179_K	ORF1ab	4179	SRR15550279	12801	G	A	0,997407	2021-07-30	United States
ORF1ab_314_L	ORF1ab	314	SRR15550279	14408	C	T	0,999689	2021-07-30	United States
ORF1ab_662_S	ORF1ab	662	SRR15550279	15451	G	A	0,998243	2021-07-30	United States
ORF1ab_1000_L	ORF1ab	1000	SRR15550279	16466	C	T	0,999733	2021-07-30	United States
ORF1ab_1918_V	ORF1ab	1918	SRR15550279	19220	C	T	0,999187	2021-07-30	United States
S_19_R	S	19	SRR15550279	21618	C	G	0,999896	2021-07-30	United States
S_142_D	S	142	SRR15550279	21987	G	A	0,258696	2021-07-30	United States
S_156_NA	S	156	SRR15550279	22028	G	-AGTTCA	0,998021	2021-07-30	United States
S_452_R	S	452	SRR15550279	22917	T	G	0,99968	2021-07-30	United States
S_478_K	S	478	SRR15550279	22995	C	A	0,999709	2021-07-30	United States
S_614_G	S	614	SRR15550279	23403	A	G	0,999771	2021-07-30	United States
S_681_R	S	681	SRR15550279	23604	C	G	0,999619	2021-07-30	United States
S_950_N	S	950	SRR15550279	24410	G	A	0,430789	2021-07-30	United States
ORF3a_26_L	ORF3a	26	SRR15550279	25469	C	T	0,99976	2021-07-30	United States
ORF3a_239_Q	ORF3a	239	SRR15550279	26107	G	C	0,99982	2021-07-30	United States
M_82_T	M	82	SRR15550279	26767	T	C	0,999819	2021-07-30	United States
ORF7a_82_A	ORF7a	82	SRR15550279	27638	T	C	0,999554	2021-07-30	United States
ORF7a_120_I	ORF7a	120	SRR15550279	27752	C	T	0,99962	2021-07-30	United States
ORF7b_40_I	ORF7b	40	SRR15550279	27874	C	T	0,999318	2021-07-30	United States
ORF8_118_NA	ORF8	118	SRR15550279	28247	A	-GATTTC	0,841216	2021-07-30	United States
ORF8_119_V	ORF8	119	SRR15550279	28249	A	T	1	2021-07-30	United States
ORF8_120_L	ORF8	120	SRR15550279	28253	C	A	0,994728	2021-07-30	United States
N_63_G	N	63	SRR15550279	28461	A	G	0,912993	2021-07-30	United States
N_203_M	N	203	SRR15550279	28881	G	T	0,999764	2021-07-30	United States
N_215_C	N	215	SRR15550279	28916	G	T	0,999373	2021-07-30	United States
N_377_Y	N	377	SRR15550279	29402	G	T	0,99904	2021-07-30	United States
ORF1ab_1306_S	ORF1ab	1306	SRR15550280	4181	G	T	0,999418	2021-07-30	United States
ORF1ab_2046_L	ORF1ab	2046	SRR15550280	6402	C	T	0,99815	2021-07-30	United States
ORF1ab_2287_S	ORF1ab	2287	SRR15550280	7124	C	T	1	2021-07-30	United States
ORF1ab_2554_V	ORF1ab	2554	SRR15550280	7926	C	T	0,999714	2021-07-30	United States
ORF1ab_2930_L	ORF1ab	2930	SRR15550280	9053	G	T	1	2021-07-30	United States
ORF1ab_3255_I	ORF1ab	3255	SRR15550280	10029	C	T	0,99992	2021-07-30	United States
ORF1ab_3646_A	ORF1ab	3646	SRR15550280	11201	A	G	0,999485	2021-07-30	United States
ORF1ab_183_V	ORF1ab	183	SRR15550280	14014	T	G	0,999788	2021-07-30	United States
ORF1ab_314_L	ORF1ab	314	SRR15550280	14408	C	T	0,999589	2021-07-30	United States
ORF1ab_662_S	ORF1ab	662	SRR15550280	15451	G	A	0,999005	2021-07-30	United States
ORF1ab_1000_L	ORF1ab	1000	SRR15550280	16466	C	T	0,999921	2021-07-30	United States
ORF1ab_1918_V	ORF1ab	1918	SRR15550280	19220	C	T	0,999833	2021-07-30	United States
S_19_R	S	19	SRR15550280	21618	C	G	1	2021-07-30	United States
S_142_D	S	142	SRR15550280	21987	G	A	0,443644	2021-07-30	United States
S_156_NA	S	156	SRR15550280	22028	G	-AGTTCA	0,994028	2021-07-30	United States
S_452_R	S	452	SRR15550280	22917	T	G	1	2021-07-30	United States
S_478_K	S	478	SRR15550280	22995	C	A	1	2021-07-30	United States
S_614_G	S	614	SRR15550280	23403	A	G	0,999715	2021-07-30	United States
S_681_R	S	681	SRR15550280	23604	C	G	0,999637	2021-07-30	United States
S_950_N	S	950	SRR15550280	24410	G	A	0,746779	2021-07-30	United States
ORF3a_26_L	ORF3a	26	SRR15550280	25469	C	T	1	2021-07-30	United States
M_82_T	M	82	SRR15550280	26767	T	C	0,999888	2021-07-30	United States
ORF7a_82_A	ORF7a	82	SRR15550280	27638	T	C	1	2021-07-30	United States
ORF7a_120_I	ORF7a	120	SRR15550280	27752	C	T	0,998414	2021-07-30	United States
ORF7b_40_I	ORF7b	40	SRR15550280	27874	C	T	0,999603	2021-07-30	United States
ORF8_118_NA	ORF8	118	SRR15550280	28247	A	-GATTTC	0,832822	2021-07-30	United States
ORF8_120_L	ORF8	120	SRR15550280	28253	C	A	1	2021-07-30	United States
N_63_G	N	63	SRR15550280	28461	A	G	0,955379	2021-07-30	United States
N_203_M	N	203	SRR15550280	28881	G	T	0,999475	2021-07-30	United States
N_215_C	N	215	SRR15550280	28916	G	T	0,999879	2021-07-30	United States
N_344_S	N	344	SRR15550280	29303	C	T	0,97225	2021-07-30	United States
N_377_Y	N	377	SRR15550280	29402	G	T	0,995255	2021-07-30	United States
ORF1ab_1306_S	ORF1ab	1306	SRR15550281	4181	G	T	1	2021-07-30	United States
ORF1ab_2046_L	ORF1ab	2046	SRR15550281	6402	C	T	0,996735	2021-07-30	United States
ORF1ab_2287_S	ORF1ab	2287	SRR15550281	7124	C	T	1	2021-07-30	United States
ORF1ab_2930_L	ORF1ab	2930	SRR15550281	9053	G	T	1	2021-07-30	United States
ORF1ab_3255_I	ORF1ab	3255	SRR15550281	10029	C	T	0,999775	2021-07-30	United States
ORF1ab_3646_A	ORF1ab	3646	SRR15550281	11201	A	G	0,999703	2021-07-30	United States
ORF1ab_3731_V	ORF1ab	3731	SRR15550281	11456	A	G	0,998596	2021-07-30	United States
ORF1ab_314_L	ORF1ab	314	SRR15550281	14408	C	T	1	2021-07-30	United States
ORF1ab_662_S	ORF1ab	662	SRR15550281	15451	G	A	0,998233	2021-07-30	United States
ORF1ab_1000_L	ORF1ab	1000	SRR15550281	16466	C	T	1	2021-07-30	United States
ORF1ab_1918_V	ORF1ab	1918	SRR15550281	19220	C	T	0,999201	2021-07-30	United States
ORF1ab_2131_V	ORF1ab	2131	SRR15550281	19859	C	T	0,998212	2021-07-30	United States
S_19_R	S	19	SRR15550281	21618	C	G	0,999771	2021-07-30	United States
S_142_D	S	142	SRR15550281	21987	G	A	0,352423	2021-07-30	United States
S_156_NA	S	156	SRR15550281	22028	G	-AGTTCA	0,996782	2021-07-30	United States
S_452_R	S	452	SRR15550281	22917	T	G	1	2021-07-30	United States
S_478_K	S	478	SRR15550281	22995	C	A	1	2021-07-30	United States
S_517_F	S	517	SRR15550281	23111	C	T	1	2021-07-30	United States
S_614_G	S	614	SRR15550281	23403	A	G	0,999917	2021-07-30	United States
S_681_R	S	681	SRR15550281	23604	C	G	1	2021-07-30	United States
S_950_N	S	950	SRR15550281	24410	G	A	0,345705	2021-07-30	United States
S_1162_S	S	1162	SRR15550281	25046	C	T	0,999941	2021-07-30	United States
ORF3a_26_L	ORF3a	26	SRR15550281	25469	C	T	1	2021-07-30	United States
ORF3a_275_F	ORF3a	275	SRR15550281	26217	G	T	0,90991	2021-07-30	United States
M_82_T	M	82	SRR15550281	26767	T	C	1	2021-07-30	United States
ORF7a_82_A	ORF7a	82	SRR15550281	27638	T	C	1	2021-07-30	United States
ORF7a_120_I	ORF7a	120	SRR15550281	27752	C	T	1	2021-07-30	United States
ORF7b_40_I	ORF7b	40	SRR15550281	27874	C	T	1	2021-07-30	United States
ORF8_118_NA	ORF8	118	SRR15550281	28247	A	-GATTTC	0,888369	2021-07-30	United States
ORF8_120_L	ORF8	120	SRR15550281	28253	C	A	1	2021-07-30	United States
N_63_G	N	63	SRR15550281	28461	A	G	0,836299	2021-07-30	United States
N_203_M	N	203	SRR15550281	28881	G	T	1	2021-07-30	United States
N_215_C	N	215	SRR15550281	28916	G	T	0,99746	2021-07-30	United States
N_254_S	N	254	SRR15550281	29033	G	T	0,0526316	2021-07-30	United States
N_377_Y	N	377	SRR15550281	29402	G	T	0,997541	2021-07-30	United States
ORF1ab_1306_S	ORF1ab	1306	SRR15550283	4181	G	T	0,999768	2021-07-30	United States
ORF1ab_2046_L	ORF1ab	2046	SRR15550283	6402	C	T	0,995504	2021-07-30	United States
ORF1ab_2287_S	ORF1ab	2287	SRR15550283	7124	C	T	1	2021-07-30	United States
ORF1ab_2930_L	ORF1ab	2930	SRR15550283	9053	G	T	1	2021-07-30	United States
ORF1ab_3129_I	ORF1ab	3129	SRR15550283	9652	G	T	1	2021-07-30	United States
ORF1ab_3255_I	ORF1ab	3255	SRR15550283	10029	C	T	0,999957	2021-07-30	United States
ORF1ab_3476_V	ORF1ab	3476	SRR15550283	10691	A	G	0,99968	2021-07-30	United States
ORF1ab_3646_A	ORF1ab	3646	SRR15550283	11201	A	G	0,999424	2021-07-30	United States
ORF1ab_3936_N	ORF1ab	3936	SRR15550283	12071	G	A	0,999787	2021-07-30	United States
ORF1ab_314_L	ORF1ab	314	SRR15550283	14408	C	T	0,998561	2021-07-30	United States
ORF1ab_662_S	ORF1ab	662	SRR15550283	15451	G	A	0,999286	2021-07-30	United States
ORF1ab_1000_L	ORF1ab	1000	SRR15550283	16466	C	T	0,999671	2021-07-30	United States
ORF1ab_1898_F	ORF1ab	1898	SRR15550283	19160	C	T	0,999766	2021-07-30	United States
ORF1ab_1918_V	ORF1ab	1918	SRR15550283	19220	C	T	0,999427	2021-07-30	United States
ORF1ab_2501_I	ORF1ab	2501	SRR15550283	20968	G	A	0,999399	2021-07-30	United States
S_19_R	S	19	SRR15550283	21618	C	G	1	2021-07-30	United States
S_95_I	S	95	SRR15550283	21846	C	T	0,999085	2021-07-30	United States
S_142_D	S	142	SRR15550283	21987	G	A	0,511055	2021-07-30	United States
S_156_NA	S	156	SRR15550283	22028	G	-AGTTCA	0,995914	2021-07-30	United States
S_452_R	S	452	SRR15550283	22917	T	G	0,999636	2021-07-30	United States
S_478_K	S	478	SRR15550283	22995	C	A	1	2021-07-30	United States
S_614_G	S	614	SRR15550283	23403	A	G	0,999746	2021-07-30	United States
S_681_R	S	681	SRR15550283	23604	C	G	0,999852	2021-07-30	United States
S_950_N	S	950	SRR15550283	24410	G	A	0,77994	2021-07-30	United States
ORF3a_26_L	ORF3a	26	SRR15550283	25469	C	T	0,999299	2021-07-30	United States
M_82_T	M	82	SRR15550283	26767	T	C	1	2021-07-30	United States
ORF7a_82_A	ORF7a	82	SRR15550283	27638	T	C	0,999813	2021-07-30	United States
ORF7a_120_I	ORF7a	120	SRR15550283	27752	C	T	0,999332	2021-07-30	United States
ORF7b_40_I	ORF7b	40	SRR15550283	27874	C	T	1	2021-07-30	United States
ORF8_118_NA	ORF8	118	SRR15550283	28247	A	-GATTTC	0,889213	2021-07-30	United States
ORF8_119_V	ORF8	119	SRR15550283	28249	A	T	1	2021-07-30	United States
ORF8_120_L	ORF8	120	SRR15550283	28253	C	A	0,985733	2021-07-30	United States
N_63_G	N	63	SRR15550283	28461	A	G	0,874028	2021-07-30	United States
N_203_M	N	203	SRR15550283	28881	G	T	0,999877	2021-07-30	United States
N_215_C	N	215	SRR15550283	28916	G	T	0,999352	2021-07-30	United States
N_377_Y	N	377	SRR15550283	29402	G	T	0,998715	2021-07-30	United States
ORF1ab_1306_S	ORF1ab	1306	SRR15550284	4181	G	T	1	2021-07-30	United States
ORF1ab_2046_L	ORF1ab	2046	SRR15550284	6402	C	T	0,999035	2021-07-30	United States
ORF1ab_2242_F	ORF1ab	2242	SRR15550284	6990	C	T	0,212149	2021-07-30	United States
ORF1ab_2287_S	ORF1ab	2287	SRR15550284	7124	C	T	1	2021-07-30	United States
ORF1ab_2554_V	ORF1ab	2554	SRR15550284	7926	C	T	1	2021-07-30	United States
ORF1ab_2930_L	ORF1ab	2930	SRR15550284	9053	G	T	0,999752	2021-07-30	United States
ORF1ab_3255_I	ORF1ab	3255	SRR15550284	10029	C	T	0,999406	2021-07-30	United States
ORF1ab_3646_A	ORF1ab	3646	SRR15550284	11201	A	G	0,999847	2021-07-30	United States
ORF1ab_183_V	ORF1ab	183	SRR15550284	14014	T	G	0,999657	2021-07-30	United States
ORF1ab_314_L	ORF1ab	314	SRR15550284	14408	C	T	0,998837	2021-07-30	United States
ORF1ab_397_V	ORF1ab	397	SRR15550284	14657	C	T	0,998364	2021-07-30	United States
ORF1ab_662_S	ORF1ab	662	SRR15550284	15451	G	A	0,999376	2021-07-30	United States
ORF1ab_1000_L	ORF1ab	1000	SRR15550284	16466	C	T	1	2021-07-30	United States
ORF1ab_1918_V	ORF1ab	1918	SRR15550284	19220	C	T	0,999632	2021-07-30	United States
S_19_R	S	19	SRR15550284	21618	C	G	1	2021-07-30	United States
S_30_H	S	30	SRR15550284	21650	A	C	0,060262	2021-07-30	United States
S_142_D	S	142	SRR15550284	21987	G	A	0,74359	2021-07-30	United States
S_156_NA	S	156	SRR15550284	22028	G	-AGTTCA	0,999292	2021-07-30	United States
S_452_R	S	452	SRR15550284	22917	T	G	1	2021-07-30	United States
S_478_K	S	478	SRR15550284	22995	C	A	1	2021-07-30	United States
S_614_G	S	614	SRR15550284	23403	A	G	0,999753	2021-07-30	United States
S_681_R	S	681	SRR15550284	23604	C	G	0,999722	2021-07-30	United States
S_950_N	S	950	SRR15550284	24410	G	A	0,97433	2021-07-30	United States
ORF3a_26_L	ORF3a	26	SRR15550284	25469	C	T	0,997499	2021-07-30	United States
M_82_T	M	82	SRR15550284	26767	T	C	0,999385	2021-07-30	United States
ORF7a_82_A	ORF7a	82	SRR15550284	27638	T	C	1	2021-07-30	United States
ORF7a_120_I	ORF7a	120	SRR15550284	27752	C	T	1	2021-07-30	United States
ORF7b_40_I	ORF7b	40	SRR15550284	27874	C	T	0,999676	2021-07-30	United States
ORF8_118_NA	ORF8	118	SRR15550284	28247	A	-GATTTC	0,816732	2021-07-30	United States
ORF8_120_L	ORF8	120	SRR15550284	28253	C	A	0,99345	2021-07-30	United States
N_63_G	N	63	SRR15550284	28461	A	G	0,991556	2021-07-30	United States
N_203_M	N	203	SRR15550284	28881	G	T	0,999259	2021-07-30	United States
N_215_C	N	215	SRR15550284	28916	G	T	0,999743	2021-07-30	United States
N_254_V	N	254	SRR15550284	29034	C	T	0,0725026	2021-07-30	United States
N_377_Y	N	377	SRR15550284	29402	G	T	1	2021-07-30	United States
ORF1ab_1124_E	ORF1ab	1124	SRR15550285	3635	A	G	1	2021-07-30	United States
ORF1ab_1640_L	ORF1ab	1640	SRR15550285	5184	C	T	0,999327	2021-07-30	United States
ORF1ab_3209_V	ORF1ab	3209	SRR15550285	9891	C	T	0,999538	2021-07-30	United States
ORF1ab_3718_A	ORF1ab	3718	SRR15550285	11418	T	C	0,999931	2021-07-30	United States
ORF1ab_3750_I	ORF1ab	3750	SRR15550285	11514	C	T	0,998998	2021-07-30	United States
ORF1ab_314_L	ORF1ab	314	SRR15550285	14408	C	T	0,999878	2021-07-30	United States
ORF1ab_321_L	ORF1ab	321	SRR15550285	14428	G	T	1	2021-07-30	United States
ORF1ab_662_S	ORF1ab	662	SRR15550285	15451	G	A	0,999468	2021-07-30	United States
ORF1ab_1000_L	ORF1ab	1000	SRR15550285	16466	C	T	0,999902	2021-07-30	United States
ORF1ab_1666_H	ORF1ab	1666	SRR15550285	18464	C	A	0,999872	2021-07-30	United States
S_19_R	S	19	SRR15550285	21618	C	G	1	2021-07-30	United States
S_142_D	S	142	SRR15550285	21987	G	A	0,607432	2021-07-30	United States
S_156_NA	S	156	SRR15550285	22028	G	-AGTTCA	0,998956	2021-07-30	United States
S_222_V	S	222	SRR15550285	22227	C	T	0,999384	2021-07-30	United States
S_452_R	S	452	SRR15550285	22917	T	G	0,999827	2021-07-30	United States
S_478_K	S	478	SRR15550285	22995	C	A	0,999843	2021-07-30	United States
S_614_G	S	614	SRR15550285	23403	A	G	0,999876	2021-07-30	United States
S_681_R	S	681	SRR15550285	23604	C	G	0,999521	2021-07-30	United States
S_950_N	S	950	SRR15550285	24410	G	A	0,862603	2021-07-30	United States
ORF3a_26_L	ORF3a	26	SRR15550285	25469	C	T	0,999626	2021-07-30	United States
ORF3a_72_S	ORF3a	72	SRR15550285	25606	G	T	0,558844	2021-07-30	United States
ORF3a_224_C	ORF3a	224	SRR15550285	26062	G	T	0,998723	2021-07-30	United States
M_82_T	M	82	SRR15550285	26767	T	C	0,999549	2021-07-30	United States
M_197_N	M	197	SRR15550285	27112	G	A	0,999005	2021-07-30	United States
ORF7a_82_A	ORF7a	82	SRR15550285	27638	T	C	1	2021-07-30	United States
ORF7a_120_I	ORF7a	120	SRR15550285	27752	C	T	0,999347	2021-07-30	United States
ORF8_118_NA	ORF8	118	SRR15550285	28247	A	-GATTTC	0,825665	2021-07-30	United States
ORF8_120_L	ORF8	120	SRR15550285	28253	C	A	0,987859	2021-07-30	United States
N_63_G	N	63	SRR15550285	28461	A	G	0,971215	2021-07-30	United States
N_203_M	N	203	SRR15550285	28881	G	T	0,999465	2021-07-30	United States
N_377_Y	N	377	SRR15550285	29402	G	T	0,99837	2021-07-30	United States
ORF1ab_1306_S	ORF1ab	1306	SRR15550286	4181	G	T	0,999864	2021-07-30	United States
ORF1ab_2046_L	ORF1ab	2046	SRR15550286	6402	C	T	0,998749	2021-07-30	United States
ORF1ab_2287_S	ORF1ab	2287	SRR15550286	7124	C	T	0,999863	2021-07-30	United States
ORF1ab_2554_V	ORF1ab	2554	SRR15550286	7926	C	T	0,999686	2021-07-30	United States
ORF1ab_2930_L	ORF1ab	2930	SRR15550286	9053	G	T	0,999759	2021-07-30	United States
ORF1ab_3255_I	ORF1ab	3255	SRR15550286	10029	C	T	0,999551	2021-07-30	United States
ORF1ab_3646_A	ORF1ab	3646	SRR15550286	11201	A	G	0,999319	2021-07-30	United States
ORF1ab_183_V	ORF1ab	183	SRR15550286	14014	T	G	0,999892	2021-07-30	United States
ORF1ab_314_L	ORF1ab	314	SRR15550286	14408	C	T	0,999495	2021-07-30	United States
ORF1ab_662_S	ORF1ab	662	SRR15550286	15451	G	A	0,998156	2021-07-30	United States
ORF1ab_1000_L	ORF1ab	1000	SRR15550286	16466	C	T	0,999924	2021-07-30	United States
ORF1ab_1443_V	ORF1ab	1443	SRR15550286	17795	C	T	0,118175	2021-07-30	United States
ORF1ab_1918_V	ORF1ab	1918	SRR15550286	19220	C	T	0,9998	2021-07-30	United States
S_19_R	S	19	SRR15550286	21618	C	G	0,999829	2021-07-30	United States
S_142_D	S	142	SRR15550286	21987	G	A	0,576225	2021-07-30	United States
S_156_NA	S	156	SRR15550286	22028	G	-AGTTCA	0,998329	2021-07-30	United States
S_452_R	S	452	SRR15550286	22917	T	G	0,999149	2021-07-30	United States
S_478_K	S	478	SRR15550286	22995	C	A	0,999745	2021-07-30	United States
S_614_G	S	614	SRR15550286	23403	A	G	0,999897	2021-07-30	United States
S_681_R	S	681	SRR15550286	23604	C	G	0,999041	2021-07-30	United States
S_950_N	S	950	SRR15550286	24410	G	A	0,939268	2021-07-30	United States
ORF3a_26_L	ORF3a	26	SRR15550286	25469	C	T	1	2021-07-30	United States
M_82_T	M	82	SRR15550286	26767	T	C	0,999795	2021-07-30	United States
ORF7a_82_A	ORF7a	82	SRR15550286	27638	T	C	0,999359	2021-07-30	United States
ORF7a_120_I	ORF7a	120	SRR15550286	27752	C	T	1	2021-07-30	United States
ORF7b_40_I	ORF7b	40	SRR15550286	27874	C	T	1	2021-07-30	United States
ORF8_118_NA	ORF8	118	SRR15550286	28247	A	-GATTTC	0,811433	2021-07-30	United States
ORF8_120_L	ORF8	120	SRR15550286	28253	C	A	0,988904	2021-07-30	United States
N_63_G	N	63	SRR15550286	28461	A	G	0,98347	2021-07-30	United States
N_203_M	N	203	SRR15550286	28881	G	T	1	2021-07-30	United States
N_215_C	N	215	SRR15550286	28916	G	T	0,999039	2021-07-30	United States
N_344_S	N	344	SRR15550286	29303	C	T	0,995191	2021-07-30	United States
N_377_Y	N	377	SRR15550286	29402	G	T	0,997976	2021-07-30	United States
ORF1ab_1306_S	ORF1ab	1306	SRR15550288	4181	G	T	1	2021-07-31	United States
ORF1ab_2046_L	ORF1ab	2046	SRR15550288	6402	C	T	0,996167	2021-07-31	United States
ORF1ab_2287_S	ORF1ab	2287	SRR15550288	7124	C	T	1	2021-07-31	United States
ORF1ab_2695_N	ORF1ab	2695	SRR15550288	8349	G	A	0,999809	2021-07-31	United States
ORF1ab_2930_L	ORF1ab	2930	SRR15550288	9053	G	T	0,999846	2021-07-31	United States
ORF1ab_3255_I	ORF1ab	3255	SRR15550288	10029	C	T	0,999909	2021-07-31	United States
ORF1ab_3646_A	ORF1ab	3646	SRR15550288	11201	A	G	0,999733	2021-07-31	United States
ORF1ab_314_L	ORF1ab	314	SRR15550288	14408	C	T	0,999788	2021-07-31	United States
ORF1ab_662_S	ORF1ab	662	SRR15550288	15451	G	A	0,998685	2021-07-31	United States
ORF1ab_813_H	ORF1ab	813	SRR15550288	15906	G	T	0,359628	2021-07-31	United States
ORF1ab_1000_L	ORF1ab	1000	SRR15550288	16466	C	T	0,99893	2021-07-31	United States
ORF1ab_1257_V	ORF1ab	1257	SRR15550288	17236	A	G	0,999622	2021-07-31	United States
ORF1ab_1918_V	ORF1ab	1918	SRR15550288	19220	C	T	0,999473	2021-07-31	United States
ORF1ab_1931_F	ORF1ab	1931	SRR15550288	19259	C	T	0,260683	2021-07-31	United States
ORF1ab_2333_G	ORF1ab	2333	SRR15550288	20465	A	G	0,0900679	2021-07-31	United States
S_19_R	S	19	SRR15550288	21618	C	G	1	2021-07-31	United States
S_72_E	S	72	SRR15550288	21777	G	A	1	2021-07-31	United States
S_142_D	S	142	SRR15550288	21987	G	A	0,502783	2021-07-31	United States
S_156_NA	S	156	SRR15550288	22028	G	-AGTTCA	0,998923	2021-07-31	United States
S_452_R	S	452	SRR15550288	22917	T	G	1	2021-07-31	United States
S_478_K	S	478	SRR15550288	22995	C	A	1	2021-07-31	United States
S_614_G	S	614	SRR15550288	23403	A	G	0,999905	2021-07-31	United States
S_681_R	S	681	SRR15550288	23604	C	G	0,999857	2021-07-31	United States
S_950_N	S	950	SRR15550288	24410	G	A	0,964467	2021-07-31	United States
ORF3a_26_L	ORF3a	26	SRR15550288	25469	C	T	0,999813	2021-07-31	United States
M_82_T	M	82	SRR15550288	26767	T	C	0,999941	2021-07-31	United States
ORF7a_82_A	ORF7a	82	SRR15550288	27638	T	C	1	2021-07-31	United States
ORF7a_120_I	ORF7a	120	SRR15550288	27752	C	T	1	2021-07-31	United States
ORF7b_40_I	ORF7b	40	SRR15550288	27874	C	T	0,999731	2021-07-31	United States
ORF8_36_S	ORF8	36	SRR15550288	27999	C	T	0,999774	2021-07-31	United States
ORF8_118_NA	ORF8	118	SRR15550288	28247	A	-GATTTC	0,872273	2021-07-31	United States
ORF8_119_V	ORF8	119	SRR15550288	28249	A	T	0,996875	2021-07-31	United States
ORF8_120_L	ORF8	120	SRR15550288	28253	C	A	0,998795	2021-07-31	United States
N_63_G	N	63	SRR15550288	28461	A	G	0,962403	2021-07-31	United States
N_203_M	N	203	SRR15550288	28881	G	T	1	2021-07-31	United States
N_215_C	N	215	SRR15550288	28916	G	T	0,998571	2021-07-31	United States
N_377_Y	N	377	SRR15550288	29402	G	T	1	2021-07-31	United States
ORF1ab_1306_S	ORF1ab	1306	SRR15550289	4181	G	T	1	2021-07-31	United States
ORF1ab_2046_L	ORF1ab	2046	SRR15550289	6402	C	T	0,998347	2021-07-31	United States
ORF1ab_2287_S	ORF1ab	2287	SRR15550289	7124	C	T	1	2021-07-31	United States
ORF1ab_2930_L	ORF1ab	2930	SRR15550289	9053	G	T	1	2021-07-31	United States
ORF1ab_3255_I	ORF1ab	3255	SRR15550289	10029	C	T	0,999648	2021-07-31	United States
ORF1ab_3646_A	ORF1ab	3646	SRR15550289	11201	A	G	0,999817	2021-07-31	United States
ORF1ab_314_L	ORF1ab	314	SRR15550289	14408	C	T	0,99931	2021-07-31	United States
ORF1ab_662_S	ORF1ab	662	SRR15550289	15451	G	A	0,996489	2021-07-31	United States
ORF1ab_1000_L	ORF1ab	1000	SRR15550289	16466	C	T	0,999617	2021-07-31	United States
ORF1ab_1918_V	ORF1ab	1918	SRR15550289	19220	C	T	0,997531	2021-07-31	United States
ORF1ab_2333_G	ORF1ab	2333	SRR15550289	20465	A	G	0,0929095	2021-07-31	United States
S_19_R	S	19	SRR15550289	21618	C	G	1	2021-07-31	United States
S_30_H	S	30	SRR15550289	21650	A	C	0,0755287	2021-07-31	United States
S_95_I	S	95	SRR15550289	21846	C	T	1	2021-07-31	United States
S_142_D	S	142	SRR15550289	21987	G	A	0,643192	2021-07-31	United States
S_156_NA	S	156	SRR15550289	22028	G	-AGTTCA	0,998891	2021-07-31	United States
S_452_R	S	452	SRR15550289	22917	T	G	1	2021-07-31	United States
S_478_K	S	478	SRR15550289	22995	C	A	1	2021-07-31	United States
S_614_G	S	614	SRR15550289	23403	A	G	0,999835	2021-07-31	United States
S_681_R	S	681	SRR15550289	23604	C	G	0,999043	2021-07-31	United States
S_950_N	S	950	SRR15550289	24410	G	A	0,971002	2021-07-31	United States
ORF3a_26_L	ORF3a	26	SRR15550289	25469	C	T	1	2021-07-31	United States
M_82_T	M	82	SRR15550289	26767	T	C	0,999841	2021-07-31	United States
ORF7a_71_I	ORF7a	71	SRR15550289	27604	G	A	1	2021-07-31	United States
ORF7a_120_I	ORF7a	120	SRR15550289	27752	C	T	1	2021-07-31	United States
ORF7b_40_I	ORF7b	40	SRR15550289	27874	C	T	1	2021-07-31	United States
ORF8_118_NA	ORF8	118	SRR15550289	28247	A	-GATTTC	0,834754	2021-07-31	United States
ORF8_120_L	ORF8	120	SRR15550289	28253	C	A	0,991681	2021-07-31	United States
N_63_G	N	63	SRR15550289	28461	A	G	0,914891	2021-07-31	United States
N_203_M	N	203	SRR15550289	28881	G	T	1	2021-07-31	United States
N_215_C	N	215	SRR15550289	28916	G	T	0,996523	2021-07-31	United States
N_377_Y	N	377	SRR15550289	29402	G	T	0,99596	2021-07-31	United States
ORF1ab_443_Y	ORF1ab	443	SRR15550290	1593	C	A	0,967102	2021-07-31	United States
ORF1ab_1306_S	ORF1ab	1306	SRR15550290	4181	G	T	0,99969	2021-07-31	United States
ORF1ab_2046_L	ORF1ab	2046	SRR15550290	6402	C	T	0,997466	2021-07-31	United States
ORF1ab_2930_L	ORF1ab	2930	SRR15550290	9053	G	T	0,999585	2021-07-31	United States
ORF1ab_3255_I	ORF1ab	3255	SRR15550290	10029	C	T	1	2021-07-31	United States
ORF1ab_3603_NA	ORF1ab	3603	SRR15550290	11074	C	+T	0,159649	2021-07-31	United States
ORF1ab_3646_A	ORF1ab	3646	SRR15550290	11201	A	G	0,999761	2021-07-31	United States
ORF1ab_3731_V	ORF1ab	3731	SRR15550290	11456	A	G	0,99989	2021-07-31	United States
ORF1ab_314_L	ORF1ab	314	SRR15550290	14408	C	T	1	2021-07-31	United States
ORF1ab_662_S	ORF1ab	662	SRR15550290	15451	G	A	0,998449	2021-07-31	United States
ORF1ab_1000_L	ORF1ab	1000	SRR15550290	16466	C	T	1	2021-07-31	United States
ORF1ab_1817_I	ORF1ab	1817	SRR15550290	18917	C	T	0,999118	2021-07-31	United States
ORF1ab_2130_V	ORF1ab	2130	SRR15550290	19855	A	G	0,129167	2021-07-31	United States
ORF1ab_2627_S	ORF1ab	2627	SRR15550290	21347	T	C	0,0779221	2021-07-31	United States
S_19_R	S	19	SRR15550290	21618	C	G	1	2021-07-31	United States
S_30_H	S	30	SRR15550290	21650	A	C	0,0772226	2021-07-31	United States
S_153_I	S	153	SRR15550290	22021	G	A	1	2021-07-31	United States
S_156_NA	S	156	SRR15550290	22028	G	-AGTTCA	1	2021-07-31	United States
S_452_R	S	452	SRR15550290	22917	T	G	1	2021-07-31	United States
S_478_K	S	478	SRR15550290	22995	C	A	1	2021-07-31	United States
S_614_G	S	614	SRR15550290	23403	A	G	0,999878	2021-07-31	United States
S_681_R	S	681	SRR15550290	23604	C	G	1	2021-07-31	United States
S_950_N	S	950	SRR15550290	24410	G	A	0,995452	2021-07-31	United States
ORF3a_26_L	ORF3a	26	SRR15550290	25469	C	T	0,999757	2021-07-31	United States
M_82_T	M	82	SRR15550290	26767	T	C	0,99969	2021-07-31	United States
ORF7b_40_I	ORF7b	40	SRR15550290	27874	C	T	0,99987	2021-07-31	United States
ORF8_118_NA	ORF8	118	SRR15550290	28247	A	-GATTTC	0,837142	2021-07-31	United States
ORF8_119_V	ORF8	119	SRR15550290	28249	A	T	0,991935	2021-07-31	United States
ORF8_120_L	ORF8	120	SRR15550290	28253	C	A	0,992451	2021-07-31	United States
N_63_G	N	63	SRR15550290	28461	A	G	0,951159	2021-07-31	United States
N_377_Y	N	377	SRR15550290	29402	G	T	1	2021-07-31	United States
ORF1ab_1306_S	ORF1ab	1306	SRR15550291	4181	G	T	0,999916	2021-07-29	United States
ORF1ab_2046_L	ORF1ab	2046	SRR15550291	6402	C	T	0,999439	2021-07-29	United States
ORF1ab_2287_S	ORF1ab	2287	SRR15550291	7124	C	T	0,999569	2021-07-29	United States
ORF1ab_2930_L	ORF1ab	2930	SRR15550291	9053	G	T	0,998917	2021-07-29	United States
ORF1ab_3255_I	ORF1ab	3255	SRR15550291	10029	C	T	0,999775	2021-07-29	United States
ORF1ab_3476_V	ORF1ab	3476	SRR15550291	10691	A	G	0,99966	2021-07-29	United States
ORF1ab_3646_A	ORF1ab	3646	SRR15550291	11201	A	G	0,999628	2021-07-29	United States
ORF1ab_3936_N	ORF1ab	3936	SRR15550291	12071	G	A	0,999551	2021-07-29	United States
ORF1ab_314_L	ORF1ab	314	SRR15550291	14408	C	T	0,999658	2021-07-29	United States
ORF1ab_662_S	ORF1ab	662	SRR15550291	15451	G	A	0,997922	2021-07-29	United States
ORF1ab_1000_L	ORF1ab	1000	SRR15550291	16466	C	T	0,999866	2021-07-29	United States
ORF1ab_1898_F	ORF1ab	1898	SRR15550291	19160	C	T	0,999789	2021-07-29	United States
ORF1ab_1918_V	ORF1ab	1918	SRR15550291	19220	C	T	0,999731	2021-07-29	United States
ORF1ab_2501_I	ORF1ab	2501	SRR15550291	20968	G	A	0,999894	2021-07-29	United States
S_19_R	S	19	SRR15550291	21618	C	G	1	2021-07-29	United States
S_75_R	S	75	SRR15550291	21785	G	C	1	2021-07-29	United States
S_95_I	S	95	SRR15550291	21846	C	T	1	2021-07-29	United States
S_142_D	S	142	SRR15550291	21987	G	A	0,756313	2021-07-29	United States
S_156_NA	S	156	SRR15550291	22028	G	-AGTTCA	0,990747	2021-07-29	United States
S_452_R	S	452	SRR15550291	22917	T	G	0,999518	2021-07-29	United States
S_478_K	S	478	SRR15550291	22995	C	A	1	2021-07-29	United States
S_614_G	S	614	SRR15550291	23403	A	G	0,999895	2021-07-29	United States
S_681_R	S	681	SRR15550291	23604	C	G	0,999834	2021-07-29	United States
S_950_N	S	950	SRR15550291	24410	G	A	0,965488	2021-07-29	United States
ORF3a_26_L	ORF3a	26	SRR15550291	25469	C	T	1	2021-07-29	United States
M_82_T	M	82	SRR15550291	26767	T	C	0,999777	2021-07-29	United States
ORF7a_82_A	ORF7a	82	SRR15550291	27638	T	C	0,999858	2021-07-29	United States
ORF7a_120_I	ORF7a	120	SRR15550291	27752	C	T	0,999926	2021-07-29	United States
ORF7b_37_R	ORF7b	37	SRR15550291	27865	A	G	0,0931933	2021-07-29	United States
ORF7b_40_I	ORF7b	40	SRR15550291	27874	C	T	0,999787	2021-07-29	United States
ORF8_118_NA	ORF8	118	SRR15550291	28247	A	-GATTTC	0,934136	2021-07-29	United States
ORF8_120_L	ORF8	120	SRR15550291	28253	C	A	0,993979	2021-07-29	United States
N_63_G	N	63	SRR15550291	28461	A	G	0,973699	2021-07-29	United States
N_203_M	N	203	SRR15550291	28881	G	T	0,999494	2021-07-29	United States
N_215_C	N	215	SRR15550291	28916	G	T	0,999876	2021-07-29	United States
N_377_Y	N	377	SRR15550291	29402	G	T	0,998381	2021-07-29	United States
ORF1ab_1306_S	ORF1ab	1306	SRR15550293	4181	G	T	1	2021-07-29	United States
ORF1ab_1397_V	ORF1ab	1397	SRR15550293	4455	C	T	0,999691	2021-07-29	United States
ORF1ab_2046_L	ORF1ab	2046	SRR15550293	6402	C	T	0,999428	2021-07-29	United States
ORF1ab_2287_S	ORF1ab	2287	SRR15550293	7124	C	T	1	2021-07-29	United States
ORF1ab_2855_V	ORF1ab	2855	SRR15550293	8829	C	T	0,999816	2021-07-29	United States
ORF1ab_2930_L	ORF1ab	2930	SRR15550293	9053	G	T	0,999717	2021-07-29	United States
ORF1ab_3255_I	ORF1ab	3255	SRR15550293	10029	C	T	1	2021-07-29	United States
ORF1ab_3603_NA	ORF1ab	3603	SRR15550293	11074	C	+T	0,0551471	2021-07-29	United States
ORF1ab_3606_NA	ORF1ab	3606	SRR15550293	11082	T	-G	0,20142	2021-07-29	United States
ORF1ab_3606_F	ORF1ab	3606	SRR15550293	11083	G	T	0,99992	2021-07-29	United States
ORF1ab_3646_A	ORF1ab	3646	SRR15550293	11201	A	G	0,999695	2021-07-29	United States
ORF1ab_314_L	ORF1ab	314	SRR15550293	14408	C	T	1	2021-07-29	United States
ORF1ab_662_S	ORF1ab	662	SRR15550293	15451	G	A	0,993487	2021-07-29	United States
ORF1ab_1000_L	ORF1ab	1000	SRR15550293	16466	C	T	1	2021-07-29	United States
ORF1ab_1847_S	ORF1ab	1847	SRR15550293	19006	G	T	0,999858	2021-07-29	United States
ORF1ab_1918_V	ORF1ab	1918	SRR15550293	19220	C	T	0,999734	2021-07-29	United States
ORF1ab_2513_V	ORF1ab	2513	SRR15550293	21005	C	T	0,600519	2021-07-29	United States
S_19_R	S	19	SRR15550293	21618	C	G	1	2021-07-29	United States
S_30_H	S	30	SRR15550293	21650	A	C	0,0544794	2021-07-29	United States
S_156_NA	S	156	SRR15550293	22028	G	-AGTTCA	0,98324	2021-07-29	United States
S_452_R	S	452	SRR15550293	22917	T	G	1	2021-07-29	United States
S_478_K	S	478	SRR15550293	22995	C	A	1	2021-07-29	United States
S_614_G	S	614	SRR15550293	23403	A	G	0,999843	2021-07-29	United States
S_681_R	S	681	SRR15550293	23604	C	G	1	2021-07-29	United States
S_950_N	S	950	SRR15550293	24410	G	A	0,981087	2021-07-29	United States
ORF3a_26_L	ORF3a	26	SRR15550293	25469	C	T	0,999926	2021-07-29	United States
M_82_T	M	82	SRR15550293	26767	T	C	0,999739	2021-07-29	United States
ORF7a_82_A	ORF7a	82	SRR15550293	27638	T	C	1	2021-07-29	United States
ORF7a_120_I	ORF7a	120	SRR15550293	27752	C	T	1	2021-07-29	United States
ORF7b_40_I	ORF7b	40	SRR15550293	27874	C	T	0,99989	2021-07-29	United States
ORF8_118_NA	ORF8	118	SRR15550293	28247	A	-GATTTC	0,905526	2021-07-29	United States
ORF8_119_V	ORF8	119	SRR15550293	28249	A	T	0,942149	2021-07-29	United States
ORF8_120_L	ORF8	120	SRR15550293	28253	C	A	0,989895	2021-07-29	United States
N_63_G	N	63	SRR15550293	28461	A	G	0,961908	2021-07-29	United States
N_203_M	N	203	SRR15550293	28881	G	T	0,999426	2021-07-29	United States
N_215_C	N	215	SRR15550293	28916	G	T	0,999123	2021-07-29	United States
N_377_Y	N	377	SRR15550293	29402	G	T	0,998804	2021-07-29	United States
ORF1ab_1306_S	ORF1ab	1306	SRR15550296	4181	G	T	0,999828	2021-07-29	United States
ORF1ab_2046_L	ORF1ab	2046	SRR15550296	6402	C	T	0,999613	2021-07-29	United States
ORF1ab_2287_S	ORF1ab	2287	SRR15550296	7124	C	T	1	2021-07-29	United States
ORF1ab_2930_L	ORF1ab	2930	SRR15550296	9053	G	T	0,999621	2021-07-29	United States
ORF1ab_3255_I	ORF1ab	3255	SRR15550296	10029	C	T	0,999743	2021-07-29	United States
ORF1ab_3646_A	ORF1ab	3646	SRR15550296	11201	A	G	0,999908	2021-07-29	United States
ORF1ab_3731_V	ORF1ab	3731	SRR15550296	11456	A	G	0,999736	2021-07-29	United States
ORF1ab_314_L	ORF1ab	314	SRR15550296	14408	C	T	0,999115	2021-07-29	United States
ORF1ab_662_S	ORF1ab	662	SRR15550296	15451	G	A	0,998975	2021-07-29	United States
ORF1ab_1000_L	ORF1ab	1000	SRR15550296	16466	C	T	0,999901	2021-07-29	United States
ORF1ab_1918_V	ORF1ab	1918	SRR15550296	19220	C	T	0,999839	2021-07-29	United States
ORF1ab_2431_V	ORF1ab	2431	SRR15550296	20759	C	T	0,0571637	2021-07-29	United States
S_19_R	S	19	SRR15550296	21618	C	G	1	2021-07-29	United States
S_156_NA	S	156	SRR15550296	22028	G	-AGTTCA	0,998697	2021-07-29	United States
S_452_R	S	452	SRR15550296	22917	T	G	1	2021-07-29	United States
S_478_K	S	478	SRR15550296	22995	C	A	0,999538	2021-07-29	United States
S_614_G	S	614	SRR15550296	23403	A	G	0,999639	2021-07-29	United States
S_681_R	S	681	SRR15550296	23604	C	G	1	2021-07-29	United States
S_950_N	S	950	SRR15550296	24410	G	A	0,981331	2021-07-29	United States
ORF3a_26_L	ORF3a	26	SRR15550296	25469	C	T	0,999531	2021-07-29	United States
M_82_T	M	82	SRR15550296	26767	T	C	0,999805	2021-07-29	United States
ORF7a_82_A	ORF7a	82	SRR15550296	27638	T	C	1	2021-07-29	United States
ORF7a_120_I	ORF7a	120	SRR15550296	27752	C	T	0,999126	2021-07-29	United States
ORF7b_40_I	ORF7b	40	SRR15550296	27874	C	T	1	2021-07-29	United States
ORF8_118_NA	ORF8	118	SRR15550296	28247	A	-GATTTC	0,929336	2021-07-29	United States
ORF8_120_L	ORF8	120	SRR15550296	28253	C	A	0,996564	2021-07-29	United States
N_63_G	N	63	SRR15550296	28461	A	G	0,982335	2021-07-29	United States
N_203_M	N	203	SRR15550296	28881	G	T	1	2021-07-29	United States
N_215_C	N	215	SRR15550296	28916	G	T	0,999025	2021-07-29	United States
N_377_Y	N	377	SRR15550296	29402	G	T	0,999514	2021-07-29	United States
ORF1ab_1306_S	ORF1ab	1306	SRR15550297	4181	G	T	0,999915	2021-07-29	United States
ORF1ab_2046_L	ORF1ab	2046	SRR15550297	6402	C	T	0,999494	2021-07-29	United States
ORF1ab_2287_S	ORF1ab	2287	SRR15550297	7124	C	T	0,998828	2021-07-29	United States
ORF1ab_2930_L	ORF1ab	2930	SRR15550297	9053	G	T	0,999686	2021-07-29	United States
ORF1ab_3255_I	ORF1ab	3255	SRR15550297	10029	C	T	0,999925	2021-07-29	United States
ORF1ab_3646_A	ORF1ab	3646	SRR15550297	11201	A	G	0,999784	2021-07-29	United States
ORF1ab_3800_F	ORF1ab	3800	SRR15550297	11663	C	T	0,999732	2021-07-29	United States
ORF1ab_314_L	ORF1ab	314	SRR15550297	14408	C	T	0,999767	2021-07-29	United States
ORF1ab_662_S	ORF1ab	662	SRR15550297	15451	G	A	0,99719	2021-07-29	United States
ORF1ab_1000_L	ORF1ab	1000	SRR15550297	16466	C	T	0,999864	2021-07-29	United States
ORF1ab_1257_V	ORF1ab	1257	SRR15550297	17236	A	G	0,999932	2021-07-29	United States
ORF1ab_1529_A	ORF1ab	1529	SRR15550297	18052	A	G	0,988112	2021-07-29	United States
ORF1ab_1918_V	ORF1ab	1918	SRR15550297	19220	C	T	0,999756	2021-07-29	United States
ORF1ab_2256_S	ORF1ab	2256	SRR15550297	20233	C	T	1	2021-07-29	United States
S_19_R	S	19	SRR15550297	21618	C	G	1	2021-07-29	United States
S_142_D	S	142	SRR15550297	21987	G	A	0,72	2021-07-29	United States
S_156_NA	S	156	SRR15550297	22028	G	-AGTTCA	0,970671	2021-07-29	United States
S_452_R	S	452	SRR15550297	22917	T	G	0,999692	2021-07-29	United States
S_478_K	S	478	SRR15550297	22995	C	A	0,9998	2021-07-29	United States
S_614_G	S	614	SRR15550297	23403	A	G	0,999921	2021-07-29	United States
S_681_R	S	681	SRR15550297	23604	C	G	0,999706	2021-07-29	United States
S_950_N	S	950	SRR15550297	24410	G	A	0,971695	2021-07-29	United States
ORF3a_26_L	ORF3a	26	SRR15550297	25469	C	T	0,999939	2021-07-29	United States
M_82_T	M	82	SRR15550297	26767	T	C	0,999954	2021-07-29	United States
ORF7a_82_A	ORF7a	82	SRR15550297	27638	T	C	0,99907	2021-07-29	United States
ORF7a_120_I	ORF7a	120	SRR15550297	27752	C	T	0,99977	2021-07-29	United States
ORF7b_40_I	ORF7b	40	SRR15550297	27874	C	T	0,999602	2021-07-29	United States
ORF8_45_C	ORF8	45	SRR15550297	28028	G	T	0,99979	2021-07-29	United States
ORF8_118_NA	ORF8	118	SRR15550297	28247	A	-GATTTC	0,926378	2021-07-29	United States
ORF8_120_L	ORF8	120	SRR15550297	28253	C	A	0,992253	2021-07-29	United States
N_63_G	N	63	SRR15550297	28461	A	G	0,964476	2021-07-29	United States
N_203_M	N	203	SRR15550297	28881	G	T	1	2021-07-29	United States
N_215_C	N	215	SRR15550297	28916	G	T	0,999191	2021-07-29	United States
N_377_Y	N	377	SRR15550297	29402	G	T	0,998885	2021-07-29	United States
ORF1ab_1306_S	ORF1ab	1306	SRR15550298	4181	G	T	0,99986	2021-07-29	United States
ORF1ab_2046_L	ORF1ab	2046	SRR15550298	6402	C	T	0,999478	2021-07-29	United States
ORF1ab_2287_S	ORF1ab	2287	SRR15550298	7124	C	T	0,999502	2021-07-29	United States
ORF1ab_2930_L	ORF1ab	2930	SRR15550298	9053	G	T	0,999456	2021-07-29	United States
ORF1ab_3255_I	ORF1ab	3255	SRR15550298	10029	C	T	0,999841	2021-07-29	United States
ORF1ab_3646_A	ORF1ab	3646	SRR15550298	11201	A	G	0,999617	2021-07-29	United States
ORF1ab_3731_V	ORF1ab	3731	SRR15550298	11456	A	G	0,999794	2021-07-29	United States
ORF1ab_314_L	ORF1ab	314	SRR15550298	14408	C	T	0,999283	2021-07-29	United States
ORF1ab_662_S	ORF1ab	662	SRR15550298	15451	G	A	0,998497	2021-07-29	United States
ORF1ab_1000_L	ORF1ab	1000	SRR15550298	16466	C	T	0,999765	2021-07-29	United States
ORF1ab_1918_V	ORF1ab	1918	SRR15550298	19220	C	T	0,999855	2021-07-29	United States
ORF1ab_1936_L	ORF1ab	1936	SRR15550298	19274	C	T	0,138731	2021-07-29	United States
S_19_R	S	19	SRR15550298	21618	C	G	1	2021-07-29	United States
S_142_D	S	142	SRR15550298	21987	G	A	0,690625	2021-07-29	United States
S_156_NA	S	156	SRR15550298	22028	G	-AGTTCA	0,996099	2021-07-29	United States
S_452_R	S	452	SRR15550298	22917	T	G	0,999583	2021-07-29	United States
S_478_K	S	478	SRR15550298	22995	C	A	0,999837	2021-07-29	United States
S_614_G	S	614	SRR15550298	23403	A	G	0,999866	2021-07-29	United States
S_681_R	S	681	SRR15550298	23604	C	G	0,999138	2021-07-29	United States
S_950_N	S	950	SRR15550298	24410	G	A	0,965531	2021-07-29	United States
ORF3a_26_L	ORF3a	26	SRR15550298	25469	C	T	0,999931	2021-07-29	United States
M_82_T	M	82	SRR15550298	26767	T	C	0,999804	2021-07-29	United States
ORF7a_82_A	ORF7a	82	SRR15550298	27638	T	C	0,999562	2021-07-29	United States
ORF7a_120_I	ORF7a	120	SRR15550298	27752	C	T	0,999886	2021-07-29	United States
ORF7b_40_I	ORF7b	40	SRR15550298	27874	C	T	0,999704	2021-07-29	United States
ORF8_118_NA	ORF8	118	SRR15550298	28247	A	-GATTTC	0,930823	2021-07-29	United States
ORF8_119_V	ORF8	119	SRR15550298	28249	A	T	0,986014	2021-07-29	United States
ORF8_120_L	ORF8	120	SRR15550298	28253	C	A	0,996992	2021-07-29	United States
N_63_G	N	63	SRR15550298	28461	A	G	0,97729	2021-07-29	United States
N_203_M	N	203	SRR15550298	28881	G	T	1	2021-07-29	United States
N_215_C	N	215	SRR15550298	28916	G	T	1	2021-07-29	United States
N_377_Y	N	377	SRR15550298	29402	G	T	1	2021-07-29	United States
ORF1ab_119_C	ORF1ab	119	SRR15550299	620	C	T	0,999694	2021-07-29	United States
ORF1ab_1640_L	ORF1ab	1640	SRR15550299	5184	C	T	0,999586	2021-07-29	United States
ORF1ab_1991_I	ORF1ab	1991	SRR15550299	6236	G	A	0,999915	2021-07-29	United States
ORF1ab_3209_V	ORF1ab	3209	SRR15550299	9891	C	T	0,999729	2021-07-29	United States
ORF1ab_3718_A	ORF1ab	3718	SRR15550299	11418	T	C	1	2021-07-29	United States
ORF1ab_3750_I	ORF1ab	3750	SRR15550299	11514	C	T	0,999886	2021-07-29	United States
ORF1ab_4223_H	ORF1ab	4223	SRR15550299	12933	C	A	0,999918	2021-07-29	United States
ORF1ab_314_L	ORF1ab	314	SRR15550299	14408	C	T	1	2021-07-29	United States
ORF1ab_530_T	ORF1ab	530	SRR15550299	15056	T	C	0,99873	2021-07-29	United States
ORF1ab_662_S	ORF1ab	662	SRR15550299	15451	G	A	0,998143	2021-07-29	United States
ORF1ab_1000_L	ORF1ab	1000	SRR15550299	16466	C	T	0,999979	2021-07-29	United States
S_19_R	S	19	SRR15550299	21618	C	G	0,999944	2021-07-29	United States
S_142_D	S	142	SRR15550299	21987	G	A	0,78425	2021-07-29	United States
S_156_NA	S	156	SRR15550299	22028	G	-AGTTCA	0,943276	2021-07-29	United States
S_222_V	S	222	SRR15550299	22227	C	T	0,999287	2021-07-29	United States
S_427_Y	S	427	SRR15550299	22841	G	T	0,163383	2021-07-29	United States
S_452_R	S	452	SRR15550299	22917	T	G	1	2021-07-29	United States
S_478_K	S	478	SRR15550299	22995	C	A	0,999426	2021-07-29	United States
S_614_G	S	614	SRR15550299	23403	A	G	0,99981	2021-07-29	United States
S_681_R	S	681	SRR15550299	23604	C	G	0,999733	2021-07-29	United States
S_950_N	S	950	SRR15550299	24410	G	A	0,969166	2021-07-29	United States
S_1162_S	S	1162	SRR15550299	25046	C	T	0,999815	2021-07-29	United States
ORF3a_26_L	ORF3a	26	SRR15550299	25469	C	T	1	2021-07-29	United States
E_21_F	E	21	SRR15550299	26305	C	T	0,995393	2021-07-29	United States
M_82_T	M	82	SRR15550299	26767	T	C	0,999911	2021-07-29	United States
ORF7a_37_F	ORF7a	37	SRR15550299	27503	C	T	0,999729	2021-07-29	United States
ORF7a_82_A	ORF7a	82	SRR15550299	27638	T	C	0,999592	2021-07-29	United States
ORF7a_120_I	ORF7a	120	SRR15550299	27752	C	T	0,999793	2021-07-29	United States
ORF8_118_NA	ORF8	118	SRR15550299	28247	A	-GATTTC	0,942652	2021-07-29	United States
ORF8_119_V	ORF8	119	SRR15550299	28249	A	T	0,985612	2021-07-29	United States
ORF8_120_L	ORF8	120	SRR15550299	28253	C	A	0,990063	2021-07-29	United States
N_63_G	N	63	SRR15550299	28461	A	G	0,957183	2021-07-29	United States
N_203_M	N	203	SRR15550299	28881	G	T	0,996875	2021-07-29	United States
N_377_Y	N	377	SRR15550299	29402	G	T	0,999303	2021-07-29	United States
ORF1ab_1306_S	ORF1ab	1306	SRR15550300	4181	G	T	1	2021-07-29	United States
ORF1ab_2046_L	ORF1ab	2046	SRR15550300	6402	C	T	0,999424	2021-07-29	United States
ORF1ab_2105_I	ORF1ab	2105	SRR15550300	6578	C	A	0,0536685	2021-07-29	United States
ORF1ab_2287_S	ORF1ab	2287	SRR15550300	7124	C	T	1	2021-07-29	United States
ORF1ab_2930_L	ORF1ab	2930	SRR15550300	9053	G	T	0,99983	2021-07-29	United States
ORF1ab_3255_I	ORF1ab	3255	SRR15550300	10029	C	T	0,999896	2021-07-29	United States
ORF1ab_3646_A	ORF1ab	3646	SRR15550300	11201	A	G	0,999452	2021-07-29	United States
ORF1ab_183_V	ORF1ab	183	SRR15550300	14014	T	G	0,999951	2021-07-29	United States
ORF1ab_314_L	ORF1ab	314	SRR15550300	14408	C	T	0,999904	2021-07-29	United States
ORF1ab_662_S	ORF1ab	662	SRR15550300	15451	G	A	0,996533	2021-07-29	United States
ORF1ab_1000_L	ORF1ab	1000	SRR15550300	16466	C	T	0,999914	2021-07-29	United States
ORF1ab_1918_V	ORF1ab	1918	SRR15550300	19220	C	T	0,99985	2021-07-29	United States
S_19_R	S	19	SRR15550300	21618	C	G	1	2021-07-29	United States
S_30_H	S	30	SRR15550300	21650	A	C	0,0861869	2021-07-29	United States
S_142_D	S	142	SRR15550300	21987	G	A	0,863248	2021-07-29	United States
S_156_NA	S	156	SRR15550300	22028	G	-AGTTCA	0,954023	2021-07-29	United States
S_452_R	S	452	SRR15550300	22917	T	G	0,999751	2021-07-29	United States
S_478_K	S	478	SRR15550300	22995	C	A	1	2021-07-29	United States
S_614_G	S	614	SRR15550300	23403	A	G	0,999925	2021-07-29	United States
S_681_R	S	681	SRR15550300	23604	C	G	0,999771	2021-07-29	United States
S_950_N	S	950	SRR15550300	24410	G	A	0,984644	2021-07-29	United States
ORF3a_26_L	ORF3a	26	SRR15550300	25469	C	T	1	2021-07-29	United States
M_82_T	M	82	SRR15550300	26767	T	C	0,999844	2021-07-29	United States
ORF7a_82_A	ORF7a	82	SRR15550300	27638	T	C	1	2021-07-29	United States
ORF7a_120_I	ORF7a	120	SRR15550300	27752	C	T	1	2021-07-29	United States
ORF7b_40_I	ORF7b	40	SRR15550300	27874	C	T	1	2021-07-29	United States
ORF8_72_H	ORF8	72	SRR15550300	28109	G	T	0,999948	2021-07-29	United States
ORF8_118_NA	ORF8	118	SRR15550300	28247	A	-GATTTC	0,920692	2021-07-29	United States
ORF8_119_V	ORF8	119	SRR15550300	28249	A	T	0,960396	2021-07-29	United States
ORF8_120_L	ORF8	120	SRR15550300	28253	C	A	0,996002	2021-07-29	United States
N_63_G	N	63	SRR15550300	28461	A	G	0,977945	2021-07-29	United States
N_203_M	N	203	SRR15550300	28881	G	T	1	2021-07-29	United States
N_215_C	N	215	SRR15550300	28916	G	T	0,999764	2021-07-29	United States
N_377_Y	N	377	SRR15550300	29402	G	T	0,999088	2021-07-29	United States
ORF1ab_261_N	ORF1ab	261	SRR15550301	1048	G	T	1	2021-07-29	United States
ORF1ab_1306_S	ORF1ab	1306	SRR15550301	4181	G	T	1	2021-07-29	United States
ORF1ab_2046_L	ORF1ab	2046	SRR15550301	6402	C	T	0,999492	2021-07-29	United States
ORF1ab_2287_S	ORF1ab	2287	SRR15550301	7124	C	T	1	2021-07-29	United States
ORF1ab_2930_L	ORF1ab	2930	SRR15550301	9053	G	T	0,998959	2021-07-29	United States
ORF1ab_3255_I	ORF1ab	3255	SRR15550301	10029	C	T	1	2021-07-29	United States
ORF1ab_3646_A	ORF1ab	3646	SRR15550301	11201	A	G	0,99985	2021-07-29	United States
ORF1ab_314_L	ORF1ab	314	SRR15550301	14408	C	T	0,99929	2021-07-29	United States
ORF1ab_662_S	ORF1ab	662	SRR15550301	15451	G	A	0,998408	2021-07-29	United States
ORF1ab_1000_L	ORF1ab	1000	SRR15550301	16466	C	T	1	2021-07-29	United States
ORF1ab_1397_I	ORF1ab	1397	SRR15550301	17658	G	T	1	2021-07-29	United States
ORF1ab_1594_L	ORF1ab	1594	SRR15550301	18248	C	T	0,999587	2021-07-29	United States
ORF1ab_1918_V	ORF1ab	1918	SRR15550301	19220	C	T	0,999683	2021-07-29	United States
S_18_F	S	18	SRR15550301	21614	C	T	0,0514139	2021-07-29	United States
S_19_R	S	19	SRR15550301	21618	C	G	1	2021-07-29	United States
S_30_H	S	30	SRR15550301	21650	A	C	0,102655	2021-07-29	United States
S_156_NA	S	156	SRR15550301	22028	G	-AGTTCA	0,989899	2021-07-29	United States
S_452_R	S	452	SRR15550301	22917	T	G	1	2021-07-29	United States
S_478_K	S	478	SRR15550301	22995	C	A	1	2021-07-29	United States
S_614_G	S	614	SRR15550301	23403	A	G	0,99989	2021-07-29	United States
S_681_R	S	681	SRR15550301	23604	C	G	1	2021-07-29	United States
S_831_V	S	831	SRR15550301	24054	C	T	0,996161	2021-07-29	United States
S_884_F	S	884	SRR15550301	24213	C	T	0,085164	2021-07-29	United States
S_950_N	S	950	SRR15550301	24410	G	A	0,995455	2021-07-29	United States
ORF3a_26_L	ORF3a	26	SRR15550301	25469	C	T	0,999781	2021-07-29	United States
ORF3a_238_Y	ORF3a	238	SRR15550301	26104	G	T	1	2021-07-29	United States
M_82_T	M	82	SRR15550301	26767	T	C	1	2021-07-29	United States
ORF7a_120_I	ORF7a	120	SRR15550301	27752	C	T	1	2021-07-29	United States
ORF7b_40_I	ORF7b	40	SRR15550301	27874	C	T	1	2021-07-29	United States
ORF8_118_NA	ORF8	118	SRR15550301	28247	A	-GATTTC	0,928129	2021-07-29	United States
ORF8_120_L	ORF8	120	SRR15550301	28253	C	A	0,999469	2021-07-29	United States
N_63_G	N	63	SRR15550301	28461	A	G	0,981539	2021-07-29	United States
N_203_M	N	203	SRR15550301	28881	G	T	1	2021-07-29	United States
N_215_C	N	215	SRR15550301	28916	G	T	0,999576	2021-07-29	United States
N_254_V	N	254	SRR15550301	29034	C	T	0,265918	2021-07-29	United States
N_377_Y	N	377	SRR15550301	29402	G	T	1	2021-07-29	United States
ORF1ab_1306_S	ORF1ab	1306	SRR15550303	4181	G	T	0,999843	2021-07-30	United States
ORF1ab_1920_H	ORF1ab	1920	SRR15550303	6023	T	C	1	2021-07-30	United States
ORF1ab_2046_L	ORF1ab	2046	SRR15550303	6402	C	T	0,997804	2021-07-30	United States
ORF1ab_2125_Y	ORF1ab	2125	SRR15550303	6638	C	T	0,99972	2021-07-30	United States
ORF1ab_2554_V	ORF1ab	2554	SRR15550303	7926	C	T	0,999794	2021-07-30	United States
ORF1ab_2930_L	ORF1ab	2930	SRR15550303	9053	G	T	0,999817	2021-07-30	United States
ORF1ab_3255_I	ORF1ab	3255	SRR15550303	10029	C	T	0,999682	2021-07-30	United States
ORF1ab_3603_NA	ORF1ab	3603	SRR15550303	11074	C	+T	0,0850115	2021-07-30	United States
ORF1ab_3604_L	ORF1ab	3604	SRR15550303	11075	T	C	0,059553	2021-07-30	United States
ORF1ab_3606_NA	ORF1ab	3606	SRR15550303	11082	T	-G	0,084344	2021-07-30	United States
ORF1ab_3606_F	ORF1ab	3606	SRR15550303	11083	G	T	0,999905	2021-07-30	United States
ORF1ab_3646_A	ORF1ab	3646	SRR15550303	11201	A	G	0,999498	2021-07-30	United States
ORF1ab_3824_S	ORF1ab	3824	SRR15550303	11736	A	G	0,999968	2021-07-30	United States
ORF1ab_183_V	ORF1ab	183	SRR15550303	14014	T	G	0,999928	2021-07-30	United States
ORF1ab_314_L	ORF1ab	314	SRR15550303	14408	C	T	0,999214	2021-07-30	United States
ORF1ab_662_S	ORF1ab	662	SRR15550303	15451	G	A	0,994951	2021-07-30	United States
ORF1ab_914_P	ORF1ab	914	SRR15550303	16207	G	C	0,0526316	2021-07-30	United States
ORF1ab_1000_L	ORF1ab	1000	SRR15550303	16466	C	T	1	2021-07-30	United States
ORF1ab_1087_Y	ORF1ab	1087	SRR15550303	16726	C	T	1	2021-07-30	United States
ORF1ab_1918_V	ORF1ab	1918	SRR15550303	19220	C	T	0,999143	2021-07-30	United States
S_19_R	S	19	SRR15550303	21618	C	G	1	2021-07-30	United States
S_156_NA	S	156	SRR15550303	22028	G	-AGTTCA	1	2021-07-30	United States
S_452_R	S	452	SRR15550303	22917	T	G	1	2021-07-30	United States
S_478_K	S	478	SRR15550303	22995	C	A	1	2021-07-30	United States
S_479_L	S	479	SRR15550303	22998	C	T	0,995671	2021-07-30	United States
S_614_G	S	614	SRR15550303	23403	A	G	0,999844	2021-07-30	United States
S_681_R	S	681	SRR15550303	23604	C	G	0,999574	2021-07-30	United States
S_950_N	S	950	SRR15550303	24410	G	A	0,972936	2021-07-30	United States
ORF3a_26_L	ORF3a	26	SRR15550303	25469	C	T	0,999828	2021-07-30	United States
M_82_T	M	82	SRR15550303	26767	T	C	0,999863	2021-07-30	United States
ORF7b_40_I	ORF7b	40	SRR15550303	27874	C	T	1	2021-07-30	United States
ORF8_60_F	ORF8	60	SRR15550303	28073	G	T	0,984766	2021-07-30	United States
ORF8_118_NA	ORF8	118	SRR15550303	28247	A	-GATTTC	0,842202	2021-07-30	United States
ORF8_119_V	ORF8	119	SRR15550303	28249	A	T	0,98374	2021-07-30	United States
ORF8_120_L	ORF8	120	SRR15550303	28253	C	A	1	2021-07-30	United States
N_1_L	N	1	SRR15550303	28274	A	C	0,0579915	2021-07-30	United States
N_63_G	N	63	SRR15550303	28461	A	G	0,938626	2021-07-30	United States
N_203_M	N	203	SRR15550303	28881	G	T	1	2021-07-30	United States
N_215_C	N	215	SRR15550303	28916	G	T	0,998909	2021-07-30	United States
N_377_Y	N	377	SRR15550303	29402	G	T	1	2021-07-30	United States
ORF1ab_16_F	ORF1ab	16	SRR15550305	311	C	T	1	2021-07-30	United States
ORF1ab_1640_L	ORF1ab	1640	SRR15550305	5184	C	T	1	2021-07-30	United States
ORF1ab_3209_V	ORF1ab	3209	SRR15550305	9891	C	T	1	2021-07-30	United States
ORF1ab_3718_A	ORF1ab	3718	SRR15550305	11418	T	C	1	2021-07-30	United States
ORF1ab_3750_I	ORF1ab	3750	SRR15550305	11514	C	T	0,998177	2021-07-30	United States
ORF1ab_314_L	ORF1ab	314	SRR15550305	14408	C	T	1	2021-07-30	United States
ORF1ab_464_F	ORF1ab	464	SRR15550305	14857	G	T	0,999519	2021-07-30	United States
ORF1ab_662_S	ORF1ab	662	SRR15550305	15451	G	A	0,997937	2021-07-30	United States
ORF1ab_1000_L	ORF1ab	1000	SRR15550305	16466	C	T	1	2021-07-30	United States
S_19_R	S	19	SRR15550305	21618	C	G	1	2021-07-30	United States
S_156_NA	S	156	SRR15550305	22028	G	-AGTTCA	1	2021-07-30	United States
S_222_V	S	222	SRR15550305	22227	C	T	1	2021-07-30	United States
S_452_R	S	452	SRR15550305	22917	T	G	1	2021-07-30	United States
S_478_K	S	478	SRR15550305	22995	C	A	1	2021-07-30	United States
S_614_G	S	614	SRR15550305	23403	A	G	0,999654	2021-07-30	United States
S_681_R	S	681	SRR15550305	23604	C	G	1	2021-07-30	United States
S_950_N	S	950	SRR15550305	24410	G	A	0,96355	2021-07-30	United States
ORF3a_26_L	ORF3a	26	SRR15550305	25469	C	T	1	2021-07-30	United States
ORF3a_224_C	ORF3a	224	SRR15550305	26062	G	T	1	2021-07-30	United States
M_82_T	M	82	SRR15550305	26767	T	C	1	2021-07-30	United States
M_197_N	M	197	SRR15550305	27112	G	A	1	2021-07-30	United States
ORF7a_120_I	ORF7a	120	SRR15550305	27752	C	T	1	2021-07-30	United States
ORF8_118_NA	ORF8	118	SRR15550305	28247	A	-GATTTC	0,825099	2021-07-30	United States
N_63_G	N	63	SRR15550305	28461	A	G	0,954902	2021-07-30	United States
N_203_M	N	203	SRR15550305	28881	G	T	1	2021-07-30	United States
ORF1ab_1228_G	ORF1ab	1228	SRR15550306	3948	A	G	0,999924	2021-07-30	United States
ORF1ab_1306_S	ORF1ab	1306	SRR15550306	4181	G	T	0,999884	2021-07-30	United States
ORF1ab_2046_L	ORF1ab	2046	SRR15550306	6402	C	T	0,998302	2021-07-30	United States
ORF1ab_2287_S	ORF1ab	2287	SRR15550306	7124	C	T	0,999766	2021-07-30	United States
ORF1ab_2930_L	ORF1ab	2930	SRR15550306	9053	G	T	0,999716	2021-07-30	United States
ORF1ab_2972_F	ORF1ab	2972	SRR15550306	9180	C	T	0,192683	2021-07-30	United States
ORF1ab_3255_I	ORF1ab	3255	SRR15550306	10029	C	T	0,999693	2021-07-30	United States
ORF1ab_3646_A	ORF1ab	3646	SRR15550306	11201	A	G	0,999665	2021-07-30	United States
ORF1ab_3766_F	ORF1ab	3766	SRR15550306	11562	G	T	0,845133	2021-07-30	United States
ORF1ab_314_L	ORF1ab	314	SRR15550306	14408	C	T	0,999542	2021-07-30	United States
ORF1ab_662_S	ORF1ab	662	SRR15550306	15451	G	A	0,998572	2021-07-30	United States
ORF1ab_1000_L	ORF1ab	1000	SRR15550306	16466	C	T	0,999879	2021-07-30	United States
ORF1ab_1918_V	ORF1ab	1918	SRR15550306	19220	C	T	0,999471	2021-07-30	United States
S_19_R	S	19	SRR15550306	21618	C	G	0,99986	2021-07-30	United States
S_142_D	S	142	SRR15550306	21987	G	A	0,426324	2021-07-30	United States
S_156_NA	S	156	SRR15550306	22028	G	-AGTTCA	0,998612	2021-07-30	United States
S_452_R	S	452	SRR15550306	22917	T	G	0,999519	2021-07-30	United States
S_478_K	S	478	SRR15550306	22995	C	A	0,99945	2021-07-30	United States
S_614_G	S	614	SRR15550306	23403	A	G	0,999923	2021-07-30	United States
S_681_R	S	681	SRR15550306	23604	C	G	0,999889	2021-07-30	United States
S_950_N	S	950	SRR15550306	24410	G	A	0,866851	2021-07-30	United States
ORF3a_26_L	ORF3a	26	SRR15550306	25469	C	T	0,999812	2021-07-30	United States
ORF3a_239_Q	ORF3a	239	SRR15550306	26107	G	C	0,999832	2021-07-30	United States
M_82_T	M	82	SRR15550306	26767	T	C	0,999686	2021-07-30	United States
ORF7a_82_A	ORF7a	82	SRR15550306	27638	T	C	0,999761	2021-07-30	United States
ORF7a_120_I	ORF7a	120	SRR15550306	27752	C	T	0,999876	2021-07-30	United States
ORF7b_40_I	ORF7b	40	SRR15550306	27874	C	T	0,999552	2021-07-30	United States
ORF8_118_NA	ORF8	118	SRR15550306	28247	A	-GATTTC	0,828974	2021-07-30	United States
ORF8_119_V	ORF8	119	SRR15550306	28249	A	T	0,966942	2021-07-30	United States
ORF8_120_L	ORF8	120	SRR15550306	28253	C	A	0,98858	2021-07-30	United States
N_63_G	N	63	SRR15550306	28461	A	G	0,952881	2021-07-30	United States
N_203_M	N	203	SRR15550306	28881	G	T	0,999605	2021-07-30	United States
N_215_C	N	215	SRR15550306	28916	G	T	0,999113	2021-07-30	United States
N_377_Y	N	377	SRR15550306	29402	G	T	0,998596	2021-07-30	United States
ORF1ab_1633_D	ORF1ab	1633	SRR15550307	5164	G	T	0,999284	2021-07-30	United States
ORF1ab_1640_L	ORF1ab	1640	SRR15550307	5184	C	T	0,999497	2021-07-30	United States
ORF1ab_3209_V	ORF1ab	3209	SRR15550307	9891	C	T	0,999582	2021-07-30	United States
ORF1ab_3718_A	ORF1ab	3718	SRR15550307	11418	T	C	0,999943	2021-07-30	United States
ORF1ab_3750_I	ORF1ab	3750	SRR15550307	11514	C	T	0,999454	2021-07-30	United States
ORF1ab_165_I	ORF1ab	165	SRR15550307	13960	G	A	0,0775805	2021-07-30	United States
ORF1ab_314_L	ORF1ab	314	SRR15550307	14408	C	T	0,999385	2021-07-30	United States
ORF1ab_662_S	ORF1ab	662	SRR15550307	15451	G	A	0,999235	2021-07-30	United States
ORF1ab_1000_L	ORF1ab	1000	SRR15550307	16466	C	T	0,999886	2021-07-30	United States
S_19_R	S	19	SRR15550307	21618	C	G	0,99997	2021-07-30	United States
S_20_A	S	20	SRR15550307	21620	A	G	0,999879	2021-07-30	United States
S_142_D	S	142	SRR15550307	21987	G	A	0,470007	2021-07-30	United States
S_156_NA	S	156	SRR15550307	22028	G	-AGTTCA	0,999051	2021-07-30	United States
S_222_V	S	222	SRR15550307	22227	C	T	0,999787	2021-07-30	United States
S_289_I	S	289	SRR15550307	22427	G	A	1	2021-07-30	United States
S_452_R	S	452	SRR15550307	22917	T	G	0,999162	2021-07-30	United States
S_478_K	S	478	SRR15550307	22995	C	A	0,999868	2021-07-30	United States
S_614_G	S	614	SRR15550307	23403	A	G	0,999847	2021-07-30	United States
S_681_R	S	681	SRR15550307	23604	C	G	0,999764	2021-07-30	United States
S_950_N	S	950	SRR15550307	24410	G	A	0,851468	2021-07-30	United States
ORF3a_26_L	ORF3a	26	SRR15550307	25469	C	T	0,999703	2021-07-30	United States
M_82_T	M	82	SRR15550307	26767	T	C	0,999722	2021-07-30	United States
ORF7a_82_A	ORF7a	82	SRR15550307	27638	T	C	0,999732	2021-07-30	United States
ORF7a_120_I	ORF7a	120	SRR15550307	27752	C	T	0,999763	2021-07-30	United States
ORF8_118_NA	ORF8	118	SRR15550307	28247	A	-GATTTC	0,834317	2021-07-30	United States
ORF8_119_V	ORF8	119	SRR15550307	28249	A	T	0,968182	2021-07-30	United States
ORF8_120_L	ORF8	120	SRR15550307	28253	C	A	0,996449	2021-07-30	United States
N_18_V	N	18	SRR15550307	28326	G	T	0,999876	2021-07-30	United States
N_63_G	N	63	SRR15550307	28461	A	G	0,959451	2021-07-30	United States
N_203_M	N	203	SRR15550307	28881	G	T	0,999562	2021-07-30	United States
N_377_Y	N	377	SRR15550307	29402	G	T	0,998283	2021-07-30	United States
ORF1ab_1306_S	ORF1ab	1306	SRR15550308	4181	G	T	1	2021-07-30	United States
ORF1ab_2046_L	ORF1ab	2046	SRR15550308	6402	C	T	0,998804	2021-07-30	United States
ORF1ab_2287_S	ORF1ab	2287	SRR15550308	7124	C	T	1	2021-07-30	United States
ORF1ab_2554_V	ORF1ab	2554	SRR15550308	7926	C	T	1	2021-07-30	United States
ORF1ab_2930_L	ORF1ab	2930	SRR15550308	9053	G	T	1	2021-07-30	United States
ORF1ab_2991_K	ORF1ab	2991	SRR15550308	9237	G	A	1	2021-07-30	United States
ORF1ab_3255_I	ORF1ab	3255	SRR15550308	10029	C	T	1	2021-07-30	United States
ORF1ab_3593_F	ORF1ab	3593	SRR15550308	11042	G	T	1	2021-07-30	United States
ORF1ab_3646_A	ORF1ab	3646	SRR15550308	11201	A	G	0,999534	2021-07-30	United States
ORF1ab_3736_F	ORF1ab	3736	SRR15550308	11471	C	T	1	2021-07-30	United States
ORF1ab_183_V	ORF1ab	183	SRR15550308	14014	T	G	1	2021-07-30	United States
ORF1ab_314_L	ORF1ab	314	SRR15550308	14408	C	T	1	2021-07-30	United States
ORF1ab_662_S	ORF1ab	662	SRR15550308	15451	G	A	1	2021-07-30	United States
ORF1ab_1000_L	ORF1ab	1000	SRR15550308	16466	C	T	1	2021-07-30	United States
ORF1ab_1918_V	ORF1ab	1918	SRR15550308	19220	C	T	0,998507	2021-07-30	United States
S_19_R	S	19	SRR15550308	21618	C	G	1	2021-07-30	United States
S_142_D	S	142	SRR15550308	21987	G	A	0,252485	2021-07-30	United States
S_156_NA	S	156	SRR15550308	22028	G	-AGTTCA	0,997688	2021-07-30	United States
S_452_R	S	452	SRR15550308	22917	T	G	1	2021-07-30	United States
S_478_K	S	478	SRR15550308	22995	C	A	1	2021-07-30	United States
S_614_G	S	614	SRR15550308	23403	A	G	0,999441	2021-07-30	United States
S_681_R	S	681	SRR15550308	23604	C	G	1	2021-07-30	United States
S_950_N	S	950	SRR15550308	24410	G	A	0,553991	2021-07-30	United States
ORF3a_26_L	ORF3a	26	SRR15550308	25469	C	T	1	2021-07-30	United States
M_82_T	M	82	SRR15550308	26767	T	C	1	2021-07-30	United States
ORF7a_82_A	ORF7a	82	SRR15550308	27638	T	C	0,99877	2021-07-30	United States
ORF7a_120_I	ORF7a	120	SRR15550308	27752	C	T	1	2021-07-30	United States
ORF7b_40_I	ORF7b	40	SRR15550308	27874	C	T	1	2021-07-30	United States
ORF8_118_NA	ORF8	118	SRR15550308	28247	A	-GATTTC	0,867071	2021-07-30	United States
N_63_G	N	63	SRR15550308	28461	A	G	0,716444	2021-07-30	United States
N_80_L	N	80	SRR15550308	28512	C	T	0,999136	2021-07-30	United States
N_203_M	N	203	SRR15550308	28881	G	T	1	2021-07-30	United States
N_215_C	N	215	SRR15550308	28916	G	T	1	2021-07-30	United States
N_377_Y	N	377	SRR15550308	29402	G	T	1	2021-07-30	United States
ORF1ab_894_S	ORF1ab	894	SRR15550309	2945	G	A	0,999815	2021-07-30	United States
ORF1ab_970_K	ORF1ab	970	SRR15550309	3173	C	A	0,999885	2021-07-30	United States
ORF1ab_1055_A	ORF1ab	1055	SRR15550309	3428	A	G	0,999889	2021-07-30	United States
ORF1ab_1538_I	ORF1ab	1538	SRR15550309	4878	C	T	0,999339	2021-07-30	United States
ORF1ab_2500_F	ORF1ab	2500	SRR15550309	7764	C	T	0,999531	2021-07-30	United States
ORF1ab_3255_I	ORF1ab	3255	SRR15550309	10029	C	T	0,999818	2021-07-30	United States
ORF1ab_3729_R	ORF1ab	3729	SRR15550309	11451	A	G	1	2021-07-30	United States
ORF1ab_3949_G	ORF1ab	3949	SRR15550309	12110	A	G	0,999812	2021-07-30	United States
ORF1ab_314_L	ORF1ab	314	SRR15550309	14408	C	T	0,999387	2021-07-30	United States
ORF1ab_1342_S	ORF1ab	1342	SRR15550309	17491	C	T	1	2021-07-30	United States
ORF1ab_1621_I	ORF1ab	1621	SRR15550309	18329	C	T	0,998834	2021-07-30	United States
ORF1ab_2005_V	ORF1ab	2005	SRR15550309	19481	G	T	1	2021-07-30	United States
S_95_I	S	95	SRR15550309	21846	C	T	0,999578	2021-07-30	United States
S_143_NA	S	143	SRR15550309	21990	T	+TAC	0,785864	2021-07-30	United States
S_346_K	S	346	SRR15550309	22599	G	A	0,996466	2021-07-30	United States
S_484_K	S	484	SRR15550309	23012	G	A	1	2021-07-30	United States
S_501_Y	S	501	SRR15550309	23063	A	T	1	2021-07-30	United States
S_614_G	S	614	SRR15550309	23403	A	G	0,999879	2021-07-30	United States
S_681_H	S	681	SRR15550309	23604	C	A	0,999183	2021-07-30	United States
S_950_N	S	950	SRR15550309	24410	G	A	0,979132	2021-07-30	United States
ORF3a_57_H	ORF3a	57	SRR15550309	25563	G	T	1	2021-07-30	United States
ORF3a_106_F	ORF3a	106	SRR15550309	25708	C	T	0,99916	2021-07-30	United States
ORF3a_235_R	ORF3a	235	SRR15550309	26096	A	G	0,983333	2021-07-30	United States
ORF3a_255_NA	ORF3a	255	SRR15550309	26157	T	-GTTA	0,986364	2021-07-30	United States
ORF8_11_K	ORF8	11	SRR15550309	27925	C	A	1	2021-07-30	United States
ORF8_38_S	ORF8	38	SRR15550309	28005	C	T	0,999618	2021-07-30	United States
ORF8_67_F	ORF8	67	SRR15550309	28093	C	T	0,857143	2021-07-30	United States
N_205_I	N	205	SRR15550309	28887	C	T	0,99876	2021-07-30	United States
ORF1ab_886_L	ORF1ab	886	SRR15550310	2921	G	T	0,826851	2021-07-30	United States
ORF1ab_1633_D	ORF1ab	1633	SRR15550310	5164	G	T	0,99958	2021-07-30	United States
ORF1ab_1640_L	ORF1ab	1640	SRR15550310	5184	C	T	0,999195	2021-07-30	United States
ORF1ab_3209_V	ORF1ab	3209	SRR15550310	9891	C	T	1	2021-07-30	United States
ORF1ab_3718_A	ORF1ab	3718	SRR15550310	11418	T	C	1	2021-07-30	United States
ORF1ab_3750_I	ORF1ab	3750	SRR15550310	11514	C	T	1	2021-07-30	United States
ORF1ab_314_L	ORF1ab	314	SRR15550310	14408	C	T	1	2021-07-30	United States
ORF1ab_363_F	ORF1ab	363	SRR15550310	14554	C	T	0,545235	2021-07-30	United States
ORF1ab_662_S	ORF1ab	662	SRR15550310	15451	G	A	1	2021-07-30	United States
ORF1ab_1000_L	ORF1ab	1000	SRR15550310	16466	C	T	1	2021-07-30	United States
S_19_R	S	19	SRR15550310	21618	C	G	1	2021-07-30	United States
S_142_D	S	142	SRR15550310	21987	G	A	0,308271	2021-07-30	United States
S_156_NA	S	156	SRR15550310	22028	G	-AGTTCA	0,999338	2021-07-30	United States
S_222_V	S	222	SRR15550310	22227	C	T	0,999341	2021-07-30	United States
S_452_R	S	452	SRR15550310	22917	T	G	1	2021-07-30	United States
S_478_K	S	478	SRR15550310	22995	C	A	1	2021-07-30	United States
S_614_G	S	614	SRR15550310	23403	A	G	0,999714	2021-07-30	United States
S_681_R	S	681	SRR15550310	23604	C	G	1	2021-07-30	United States
S_950_N	S	950	SRR15550310	24410	G	A	0,648438	2021-07-30	United States
ORF3a_26_L	ORF3a	26	SRR15550310	25469	C	T	1	2021-07-30	United States
M_82_T	M	82	SRR15550310	26767	T	C	1	2021-07-30	United States
ORF7a_82_A	ORF7a	82	SRR15550310	27638	T	C	1	2021-07-30	United States
ORF7a_120_I	ORF7a	120	SRR15550310	27752	C	T	1	2021-07-30	United States
ORF8_118_NA	ORF8	118	SRR15550310	28247	A	-GATTTC	0,859016	2021-07-30	United States
N_18_V	N	18	SRR15550310	28326	G	T	1	2021-07-30	United States
N_63_G	N	63	SRR15550310	28461	A	G	0,669546	2021-07-30	United States
N_203_M	N	203	SRR15550310	28881	G	T	1	2021-07-30	United States
N_377_Y	N	377	SRR15550310	29402	G	T	1	2021-07-30	United States
ORF1ab_131_V	ORF1ab	131	SRR15550311	657	C	T	0,0695538	2021-07-30	United States
ORF1ab_1633_D	ORF1ab	1633	SRR15550311	5164	G	T	0,996865	2021-07-30	United States
ORF1ab_1640_L	ORF1ab	1640	SRR15550311	5184	C	T	1	2021-07-30	United States
ORF1ab_2269_C	ORF1ab	2269	SRR15550311	7070	G	T	0,108766	2021-07-30	United States
ORF1ab_3209_V	ORF1ab	3209	SRR15550311	9891	C	T	1	2021-07-30	United States
ORF1ab_3718_A	ORF1ab	3718	SRR15550311	11418	T	C	1	2021-07-30	United States
ORF1ab_3750_I	ORF1ab	3750	SRR15550311	11514	C	T	0,999816	2021-07-30	United States
ORF1ab_314_L	ORF1ab	314	SRR15550311	14408	C	T	1	2021-07-30	United States
ORF1ab_662_S	ORF1ab	662	SRR15550311	15451	G	A	0,998123	2021-07-30	United States
ORF1ab_1000_L	ORF1ab	1000	SRR15550311	16466	C	T	1	2021-07-30	United States
ORF1ab_2172_NA	ORF1ab	2172	SRR15550311	19983	C	+T	0,0720721	2021-07-30	United States
S_19_R	S	19	SRR15550311	21618	C	G	1	2021-07-30	United States
S_30_H	S	30	SRR15550311	21650	A	C	0,0513393	2021-07-30	United States
S_156_NA	S	156	SRR15550311	22028	G	-AGTTCA	0,998016	2021-07-30	United States
S_222_V	S	222	SRR15550311	22227	C	T	1	2021-07-30	United States
S_614_G	S	614	SRR15550311	23403	A	G	0,999815	2021-07-30	United States
S_681_R	S	681	SRR15550311	23604	C	G	1	2021-07-30	United States
S_950_N	S	950	SRR15550311	24410	G	A	0,969811	2021-07-30	United States
ORF3a_26_L	ORF3a	26	SRR15550311	25469	C	T	1	2021-07-30	United States
M_82_T	M	82	SRR15550311	26767	T	C	0,999897	2021-07-30	United States
ORF8_118_NA	ORF8	118	SRR15550311	28247	A	-GATTTC	0,822833	2021-07-30	United States
ORF8_120_L	ORF8	120	SRR15550311	28253	C	A	0,99247	2021-07-30	United States
N_18_V	N	18	SRR15550311	28326	G	T	0,999824	2021-07-30	United States
N_63_G	N	63	SRR15550311	28461	A	G	0,949398	2021-07-30	United States
N_203_M	N	203	SRR15550311	28881	G	T	1	2021-07-30	United States
N_377_Y	N	377	SRR15550311	29402	G	T	1	2021-07-30	United States
N_409_*	N	409	SRR15550311	29498	C	T	0,0512821	2021-07-30	United States
ORF1ab_185_H	ORF1ab	185	SRR15550312	818	T	C	0,253877	2021-07-30	United States
ORF1ab_1633_D	ORF1ab	1633	SRR15550312	5164	G	T	0,999311	2021-07-30	United States
ORF1ab_1640_L	ORF1ab	1640	SRR15550312	5184	C	T	0,999458	2021-07-30	United States
ORF1ab_3209_V	ORF1ab	3209	SRR15550312	9891	C	T	0,999199	2021-07-30	United States
ORF1ab_3606_F	ORF1ab	3606	SRR15550312	11083	G	T	0,0605844	2021-07-30	United States
ORF1ab_3718_A	ORF1ab	3718	SRR15550312	11418	T	C	0,999331	2021-07-30	United States
ORF1ab_3750_I	ORF1ab	3750	SRR15550312	11514	C	T	0,999307	2021-07-30	United States
ORF1ab_314_L	ORF1ab	314	SRR15550312	14408	C	T	0,999678	2021-07-30	United States
ORF1ab_662_S	ORF1ab	662	SRR15550312	15451	G	A	0,999243	2021-07-30	United States
ORF1ab_1000_L	ORF1ab	1000	SRR15550312	16466	C	T	0,9995	2021-07-30	United States
S_19_R	S	19	SRR15550312	21618	C	G	0,999936	2021-07-30	United States
S_142_D	S	142	SRR15550312	21987	G	A	0,433289	2021-07-30	United States
S_156_NA	S	156	SRR15550312	22028	G	-AGTTCA	0,999133	2021-07-30	United States
S_222_V	S	222	SRR15550312	22227	C	T	0,999856	2021-07-30	United States
S_289_I	S	289	SRR15550312	22427	G	A	1	2021-07-30	United States
S_452_R	S	452	SRR15550312	22917	T	G	0,99933	2021-07-30	United States
S_478_K	S	478	SRR15550312	22995	C	A	1	2021-07-30	United States
S_614_G	S	614	SRR15550312	23403	A	G	0,999831	2021-07-30	United States
S_681_R	S	681	SRR15550312	23604	C	G	0,999562	2021-07-30	United States
S_950_N	S	950	SRR15550312	24410	G	A	0,79612	2021-07-30	United States
ORF3a_26_L	ORF3a	26	SRR15550312	25469	C	T	0,999869	2021-07-30	United States
M_82_T	M	82	SRR15550312	26767	T	C	0,999885	2021-07-30	United States
ORF7a_82_A	ORF7a	82	SRR15550312	27638	T	C	0,999734	2021-07-30	United States
ORF7a_120_I	ORF7a	120	SRR15550312	27752	C	T	0,999746	2021-07-30	United States
ORF8_118_NA	ORF8	118	SRR15550312	28247	A	-GATTTC	0,832889	2021-07-30	United States
ORF8_120_L	ORF8	120	SRR15550312	28253	C	A	0,996942	2021-07-30	United States
N_18_V	N	18	SRR15550312	28326	G	T	0,999899	2021-07-30	United States
N_63_G	N	63	SRR15550312	28461	A	G	0,911633	2021-07-30	United States
N_203_M	N	203	SRR15550312	28881	G	T	0,999565	2021-07-30	United States
N_254_V	N	254	SRR15550312	29034	C	T	0,0634871	2021-07-30	United States
N_377_Y	N	377	SRR15550312	29402	G	T	0,998505	2021-07-30	United States
ORF1ab_767_K	ORF1ab	767	SRR15550315	2564	G	A	0,999839	2021-07-30	United States
ORF1ab_1228_G	ORF1ab	1228	SRR15550315	3948	A	G	0,999907	2021-07-30	United States
ORF1ab_1306_S	ORF1ab	1306	SRR15550315	4181	G	T	0,999911	2021-07-30	United States
ORF1ab_2046_L	ORF1ab	2046	SRR15550315	6402	C	T	0,998379	2021-07-30	United States
