## Supplementary Table 2 for "Early detection and improved genomic surveillance of SARS-CoV-2 variants from deep sequencing data": SupplementaryTable2.txt (part 315 of 363)

VARIANT_ID	CDS_NAME	CDS_POS	PATIENT_ID	REF_POS	REF_BASE	ALT_BASE	VARIANT_FREQ	COLLECTION_DATE	COUNTRY
ORF1ab_2287_S	ORF1ab	2287	SRR15550315	7124	C	T	1	2021-07-30	United States
ORF1ab_2930_L	ORF1ab	2930	SRR15550315	9053	G	T	0,999931	2021-07-30	United States
ORF1ab_3255_I	ORF1ab	3255	SRR15550315	10029	C	T	0,999858	2021-07-30	United States
ORF1ab_3646_A	ORF1ab	3646	SRR15550315	11201	A	G	0,999599	2021-07-30	United States
ORF1ab_3766_F	ORF1ab	3766	SRR15550315	11562	G	T	0,698657	2021-07-30	United States
ORF1ab_314_L	ORF1ab	314	SRR15550315	14408	C	T	0,999724	2021-07-30	United States
ORF1ab_662_S	ORF1ab	662	SRR15550315	15451	G	A	0,998365	2021-07-30	United States
ORF1ab_735_D	ORF1ab	735	SRR15550315	15672	G	T	0,107532	2021-07-30	United States
ORF1ab_1000_L	ORF1ab	1000	SRR15550315	16466	C	T	0,9999	2021-07-30	United States
ORF1ab_1918_V	ORF1ab	1918	SRR15550315	19220	C	T	0,999174	2021-07-30	United States
S_5_F	S	5	SRR15550315	21575	C	T	0,071219	2021-07-30	United States
S_19_R	S	19	SRR15550315	21618	C	G	0,999867	2021-07-30	United States
S_142_D	S	142	SRR15550315	21987	G	A	0,331251	2021-07-30	United States
S_156_NA	S	156	SRR15550315	22028	G	-AGTTCA	0,998507	2021-07-30	United States
S_452_R	S	452	SRR15550315	22917	T	G	0,999598	2021-07-30	United States
S_478_K	S	478	SRR15550315	22995	C	A	0,999871	2021-07-30	United States
S_614_G	S	614	SRR15550315	23403	A	G	0,999818	2021-07-30	United States
S_681_R	S	681	SRR15550315	23604	C	G	1	2021-07-30	United States
S_950_N	S	950	SRR15550315	24410	G	A	0,722009	2021-07-30	United States
ORF3a_26_L	ORF3a	26	SRR15550315	25469	C	T	0,999583	2021-07-30	United States
ORF3a_239_Q	ORF3a	239	SRR15550315	26107	G	C	0,99995	2021-07-30	United States
M_82_T	M	82	SRR15550315	26767	T	C	0,999751	2021-07-30	United States
ORF7a_82_A	ORF7a	82	SRR15550315	27638	T	C	1	2021-07-30	United States
ORF7a_120_I	ORF7a	120	SRR15550315	27752	C	T	0,999495	2021-07-30	United States
ORF7b_40_I	ORF7b	40	SRR15550315	27874	C	T	0,999757	2021-07-30	United States
ORF8_118_NA	ORF8	118	SRR15550315	28247	A	-GATTTC	0,834594	2021-07-30	United States
ORF8_119_V	ORF8	119	SRR15550315	28249	A	T	0,990099	2021-07-30	United States
ORF8_120_L	ORF8	120	SRR15550315	28253	C	A	0,99375	2021-07-30	United States
N_63_G	N	63	SRR15550315	28461	A	G	0,890098	2021-07-30	United States
N_203_M	N	203	SRR15550315	28881	G	T	0,999841	2021-07-30	United States
N_215_C	N	215	SRR15550315	28916	G	T	0,999293	2021-07-30	United States
N_377_Y	N	377	SRR15550315	29402	G	T	0,998545	2021-07-30	United States
ORF1ab_1640_L	ORF1ab	1640	SRR15550316	5184	C	T	0,999371	2021-07-30	United States
ORF1ab_3209_V	ORF1ab	3209	SRR15550316	9891	C	T	0,999221	2021-07-30	United States
ORF1ab_3718_A	ORF1ab	3718	SRR15550316	11418	T	C	0,999936	2021-07-30	United States
ORF1ab_3750_I	ORF1ab	3750	SRR15550316	11514	C	T	0,999813	2021-07-30	United States
ORF1ab_314_L	ORF1ab	314	SRR15550316	14408	C	T	0,999643	2021-07-30	United States
ORF1ab_662_S	ORF1ab	662	SRR15550316	15451	G	A	0,999256	2021-07-30	United States
ORF1ab_1000_L	ORF1ab	1000	SRR15550316	16466	C	T	0,999851	2021-07-30	United States
ORF1ab_2320_T	ORF1ab	2320	SRR15550316	20426	T	C	0,0684848	2021-07-30	United States
S_19_R	S	19	SRR15550316	21618	C	G	0,999902	2021-07-30	United States
S_142_D	S	142	SRR15550316	21987	G	A	0,42444	2021-07-30	United States
S_156_NA	S	156	SRR15550316	22028	G	-AGTTCA	0,998851	2021-07-30	United States
S_222_V	S	222	SRR15550316	22227	C	T	0,999422	2021-07-30	United States
S_452_R	S	452	SRR15550316	22917	T	G	1	2021-07-30	United States
S_478_K	S	478	SRR15550316	22995	C	A	1	2021-07-30	United States
S_614_G	S	614	SRR15550316	23403	A	G	0,999447	2021-07-30	United States
S_681_R	S	681	SRR15550316	23604	C	G	0,999178	2021-07-30	United States
S_950_N	S	950	SRR15550316	24410	G	A	0,854879	2021-07-30	United States
S_1074_S	S	1074	SRR15550316	24783	A	G	0,788338	2021-07-30	United States
S_1264_L	S	1264	SRR15550316	25352	G	T	0,856527	2021-07-30	United States
ORF3a_26_L	ORF3a	26	SRR15550316	25469	C	T	1	2021-07-30	United States
M_82_T	M	82	SRR15550316	26767	T	C	0,999737	2021-07-30	United States
ORF6_48_N	ORF6	48	SRR15550316	27345	A	T	1	2021-07-30	United States
ORF7a_82_A	ORF7a	82	SRR15550316	27638	T	C	1	2021-07-30	United States
ORF7a_120_I	ORF7a	120	SRR15550316	27752	C	T	0,999585	2021-07-30	United States
ORF8_118_NA	ORF8	118	SRR15550316	28247	A	-GATTTC	0,824611	2021-07-30	United States
ORF8_120_L	ORF8	120	SRR15550316	28253	C	A	0,987578	2021-07-30	United States
N_63_G	N	63	SRR15550316	28461	A	G	0,960784	2021-07-30	United States
N_203_M	N	203	SRR15550316	28881	G	T	0,999508	2021-07-30	United States
N_377_Y	N	377	SRR15550316	29402	G	T	0,998174	2021-07-30	United States
ORF1ab_1306_S	ORF1ab	1306	SRR15550317	4181	G	T	0,999673	2021-07-30	United States
ORF1ab_2046_L	ORF1ab	2046	SRR15550317	6402	C	T	0,998104	2021-07-30	United States
ORF1ab_2154_I	ORF1ab	2154	SRR15550317	6726	C	T	0,206315	2021-07-30	United States
ORF1ab_2534_C	ORF1ab	2534	SRR15550317	7865	G	T	0,998926	2021-07-30	United States
ORF1ab_2930_L	ORF1ab	2930	SRR15550317	9053	G	T	0,99986	2021-07-30	United States
ORF1ab_3255_I	ORF1ab	3255	SRR15550317	10029	C	T	0,999797	2021-07-30	United States
ORF1ab_3646_A	ORF1ab	3646	SRR15550317	11201	A	G	0,999771	2021-07-30	United States
ORF1ab_314_L	ORF1ab	314	SRR15550317	14408	C	T	0,999439	2021-07-30	United States
ORF1ab_448_C	ORF1ab	448	SRR15550317	14809	C	T	0,0614218	2021-07-30	United States
ORF1ab_662_S	ORF1ab	662	SRR15550317	15451	G	A	0,995234	2021-07-30	United States
ORF1ab_1000_L	ORF1ab	1000	SRR15550317	16466	C	T	0,999756	2021-07-30	United States
ORF1ab_1918_V	ORF1ab	1918	SRR15550317	19220	C	T	0,999676	2021-07-30	United States
S_19_R	S	19	SRR15550317	21618	C	G	0,998686	2021-07-30	United States
S_60_NA	S	60	SRR15550317	21740	T	-CCAATGTTACTTGGTTCCATGCTATACATGTCTCTGGGA	0,0533333	2021-07-30	United States
S_95_I	S	95	SRR15550317	21846	C	T	1	2021-07-30	United States
S_142_D	S	142	SRR15550317	21987	G	A	0,885196	2021-07-30	United States
S_156_NA	S	156	SRR15550317	22028	G	-AGTTCA	0,998492	2021-07-30	United States
S_452_R	S	452	SRR15550317	22917	T	G	1	2021-07-30	United States
S_478_K	S	478	SRR15550317	22995	C	A	1	2021-07-30	United States
S_614_G	S	614	SRR15550317	23403	A	G	0,99986	2021-07-30	United States
S_681_R	S	681	SRR15550317	23604	C	G	0,999888	2021-07-30	United States
S_691_F	S	691	SRR15550317	23634	C	T	0,298072	2021-07-30	United States
S_950_N	S	950	SRR15550317	24410	G	A	0,986114	2021-07-30	United States
S_1101_Y	S	1101	SRR15550317	24863	C	T	0,999802	2021-07-30	United States
ORF3a_26_L	ORF3a	26	SRR15550317	25469	C	T	0,999937	2021-07-30	United States
M_82_T	M	82	SRR15550317	26767	T	C	0,999649	2021-07-30	United States
ORF7a_82_A	ORF7a	82	SRR15550317	27638	T	C	1	2021-07-30	United States
ORF7a_120_I	ORF7a	120	SRR15550317	27752	C	T	1	2021-07-30	United States
ORF7b_40_I	ORF7b	40	SRR15550317	27874	C	T	0,999693	2021-07-30	United States
ORF8_118_NA	ORF8	118	SRR15550317	28247	A	-GATTTC	0,797949	2021-07-30	United States
ORF8_119_V	ORF8	119	SRR15550317	28249	A	T	0,944444	2021-07-30	United States
ORF8_120_L	ORF8	120	SRR15550317	28253	C	A	0,9834	2021-07-30	United States
N_63_G	N	63	SRR15550317	28461	A	G	0,979431	2021-07-30	United States
N_144_V	N	144	SRR15550317	28704	A	T	0,451745	2021-07-30	United States
N_203_M	N	203	SRR15550317	28881	G	T	1	2021-07-30	United States
N_215_C	N	215	SRR15550317	28916	G	T	0,999696	2021-07-30	United States
N_256_*	N	256	SRR15550317	29039	A	T	0,0719585	2021-07-30	United States
N_307_NA	N	307	SRR15550317	29194	T	+A	0,0642857	2021-07-30	United States
N_362_I	N	362	SRR15550317	29358	C	T	0,874016	2021-07-30	United States
N_373_N	N	373	SRR15550317	29392	G	T	1	2021-07-30	United States
N_377_Y	N	377	SRR15550317	29402	G	T	0,996785	2021-07-30	United States
ORF1ab_1633_D	ORF1ab	1633	SRR15550318	5164	G	T	1	2021-07-30	United States
ORF1ab_1640_L	ORF1ab	1640	SRR15550318	5184	C	T	1	2021-07-30	United States
ORF1ab_3209_V	ORF1ab	3209	SRR15550318	9891	C	T	1	2021-07-30	United States
ORF1ab_3673_NA	ORF1ab	3673	SRR15550318	11282	A	-GTTTGTCTG	0,140386	2021-07-30	United States
ORF1ab_3718_A	ORF1ab	3718	SRR15550318	11418	T	C	0,999971	2021-07-30	United States
ORF1ab_3750_I	ORF1ab	3750	SRR15550318	11514	C	T	0,999437	2021-07-30	United States
ORF1ab_314_L	ORF1ab	314	SRR15550318	14408	C	T	1	2021-07-30	United States
ORF1ab_662_S	ORF1ab	662	SRR15550318	15451	G	A	0,998275	2021-07-30	United States
ORF1ab_1000_L	ORF1ab	1000	SRR15550318	16466	C	T	1	2021-07-30	United States
S_19_R	S	19	SRR15550318	21618	C	G	1	2021-07-30	United States
S_142_D	S	142	SRR15550318	21987	G	A	0,769841	2021-07-30	United States
S_156_NA	S	156	SRR15550318	22028	G	-AGTTCA	0,995204	2021-07-30	United States
S_222_V	S	222	SRR15550318	22227	C	T	1	2021-07-30	United States
S_452_R	S	452	SRR15550318	22917	T	G	1	2021-07-30	United States
S_478_K	S	478	SRR15550318	22995	C	A	1	2021-07-30	United States
S_614_G	S	614	SRR15550318	23403	A	G	0,999868	2021-07-30	United States
S_681_R	S	681	SRR15550318	23604	C	G	1	2021-07-30	United States
S_950_N	S	950	SRR15550318	24410	G	A	0,98511	2021-07-30	United States
ORF3a_26_L	ORF3a	26	SRR15550318	25469	C	T	0,999944	2021-07-30	United States
M_82_T	M	82	SRR15550318	26767	T	C	0,999708	2021-07-30	United States
ORF8_118_NA	ORF8	118	SRR15550318	28247	A	-GATTTC	0,808824	2021-07-30	United States
ORF8_119_V	ORF8	119	SRR15550318	28249	A	T	0,975904	2021-07-30	United States
ORF8_120_L	ORF8	120	SRR15550318	28253	C	A	0,989073	2021-07-30	United States
N_18_V	N	18	SRR15550318	28326	G	T	0,999858	2021-07-30	United States
N_63_G	N	63	SRR15550318	28461	A	G	0,962268	2021-07-30	United States
N_203_M	N	203	SRR15550318	28881	G	T	0,996899	2021-07-30	United States
N_377_Y	N	377	SRR15550318	29402	G	T	0,993355	2021-07-30	United States
ORF1ab_1306_S	ORF1ab	1306	SRR15550320	4181	G	T	0,999735	2021-07-29	United States
ORF1ab_2046_L	ORF1ab	2046	SRR15550320	6402	C	T	0,998247	2021-07-29	United States
ORF1ab_2125_Y	ORF1ab	2125	SRR15550320	6638	C	T	1	2021-07-29	United States
ORF1ab_2554_V	ORF1ab	2554	SRR15550320	7926	C	T	1	2021-07-29	United States
ORF1ab_2930_L	ORF1ab	2930	SRR15550320	9053	G	T	0,999475	2021-07-29	United States
ORF1ab_3255_I	ORF1ab	3255	SRR15550320	10029	C	T	1	2021-07-29	United States
ORF1ab_3603_NA	ORF1ab	3603	SRR15550320	11074	C	-T	0,0590789	2021-07-29	United States
ORF1ab_3646_A	ORF1ab	3646	SRR15550320	11201	A	G	0,999742	2021-07-29	United States
ORF1ab_183_V	ORF1ab	183	SRR15550320	14014	T	G	0,999904	2021-07-29	United States
ORF1ab_314_L	ORF1ab	314	SRR15550320	14408	C	T	0,999343	2021-07-29	United States
ORF1ab_662_S	ORF1ab	662	SRR15550320	15451	G	A	0,998354	2021-07-29	United States
ORF1ab_1000_L	ORF1ab	1000	SRR15550320	16466	C	T	0,999447	2021-07-29	United States
ORF1ab_1087_Y	ORF1ab	1087	SRR15550320	16726	C	T	1	2021-07-29	United States
ORF1ab_1918_V	ORF1ab	1918	SRR15550320	19220	C	T	0,999627	2021-07-29	United States
S_19_R	S	19	SRR15550320	21618	C	G	1	2021-07-29	United States
S_156_NA	S	156	SRR15550320	22028	G	-AGTTCA	1	2021-07-29	United States
S_452_R	S	452	SRR15550320	22917	T	G	1	2021-07-29	United States
S_478_K	S	478	SRR15550320	22995	C	A	1	2021-07-29	United States
S_614_G	S	614	SRR15550320	23403	A	G	0,999561	2021-07-29	United States
S_681_R	S	681	SRR15550320	23604	C	G	1	2021-07-29	United States
S_950_N	S	950	SRR15550320	24410	G	A	0,991046	2021-07-29	United States
ORF3a_26_L	ORF3a	26	SRR15550320	25469	C	T	0,999816	2021-07-29	United States
M_82_T	M	82	SRR15550320	26767	T	C	0,999897	2021-07-29	United States
M_204_NA	M	204	SRR15550320	27133	A	-TAAATT	0,12163	2021-07-29	United States
ORF7a_120_I	ORF7a	120	SRR15550320	27752	C	T	1	2021-07-29	United States
ORF7b_40_I	ORF7b	40	SRR15550320	27874	C	T	0,999025	2021-07-29	United States
ORF8_60_F	ORF8	60	SRR15550320	28073	G	T	1	2021-07-29	United States
ORF8_118_NA	ORF8	118	SRR15550320	28247	A	-GATTTC	0,82673	2021-07-29	United States
ORF8_119_V	ORF8	119	SRR15550320	28249	A	T	0,943182	2021-07-29	United States
ORF8_120_L	ORF8	120	SRR15550320	28253	C	A	0,993053	2021-07-29	United States
N_63_G	N	63	SRR15550320	28461	A	G	0,961382	2021-07-29	United States
N_203_M	N	203	SRR15550320	28881	G	T	1	2021-07-29	United States
N_215_C	N	215	SRR15550320	28916	G	T	0,998911	2021-07-29	United States
N_377_Y	N	377	SRR15550320	29402	G	T	0,987179	2021-07-29	United States
ORF1ab_928_N	ORF1ab	928	SRR15550325	3047	G	A	0,997845	2021-07-30	United States
ORF1ab_1306_S	ORF1ab	1306	SRR15550325	4181	G	T	0,999276	2021-07-30	United States
ORF1ab_2046_L	ORF1ab	2046	SRR15550325	6402	C	T	0,998019	2021-07-30	United States
ORF1ab_2287_S	ORF1ab	2287	SRR15550325	7124	C	T	1	2021-07-30	United States
ORF1ab_2930_L	ORF1ab	2930	SRR15550325	9053	G	T	1	2021-07-30	United States
ORF1ab_3255_I	ORF1ab	3255	SRR15550325	10029	C	T	1	2021-07-30	United States
ORF1ab_3646_A	ORF1ab	3646	SRR15550325	11201	A	G	0,999432	2021-07-30	United States
ORF1ab_314_L	ORF1ab	314	SRR15550325	14408	C	T	1	2021-07-30	United States
ORF1ab_662_S	ORF1ab	662	SRR15550325	15451	G	A	0,997015	2021-07-30	United States
ORF1ab_1000_L	ORF1ab	1000	SRR15550325	16466	C	T	1	2021-07-30	United States
ORF1ab_1918_V	ORF1ab	1918	SRR15550325	19220	C	T	0,999645	2021-07-30	United States
S_19_R	S	19	SRR15550325	21618	C	G	1	2021-07-30	United States
S_156_NA	S	156	SRR15550325	22028	G	-AGTTCA	0,99863	2021-07-30	United States
S_452_R	S	452	SRR15550325	22917	T	G	1	2021-07-30	United States
S_478_K	S	478	SRR15550325	22995	C	A	1	2021-07-30	United States
S_614_G	S	614	SRR15550325	23403	A	G	1	2021-07-30	United States
S_681_R	S	681	SRR15550325	23604	C	G	1	2021-07-30	United States
S_950_N	S	950	SRR15550325	24410	G	A	0,914931	2021-07-30	United States
ORF3a_26_L	ORF3a	26	SRR15550325	25469	C	T	1	2021-07-30	United States
M_82_T	M	82	SRR15550325	26767	T	C	0,999045	2021-07-30	United States
ORF7b_40_I	ORF7b	40	SRR15550325	27874	C	T	1	2021-07-30	United States
ORF8_118_NA	ORF8	118	SRR15550325	28247	A	-GATTTC	0,81244	2021-07-30	United States
N_63_G	N	63	SRR15550325	28461	A	G	0,947612	2021-07-30	United States
N_152_S	N	152	SRR15550325	28727	G	T	0,998866	2021-07-30	United States
N_203_M	N	203	SRR15550325	28881	G	T	1	2021-07-30	United States
N_215_C	N	215	SRR15550325	28916	G	T	1	2021-07-30	United States
N_327_L	N	327	SRR15550325	29253	C	T	1	2021-07-30	United States
ORF1ab_261_N	ORF1ab	261	SRR15550326	1048	G	T	0,999842	2021-07-30	United States
ORF1ab_1306_S	ORF1ab	1306	SRR15550326	4181	G	T	0,999888	2021-07-30	United States
ORF1ab_2046_L	ORF1ab	2046	SRR15550326	6402	C	T	0,998758	2021-07-30	United States
ORF1ab_2287_S	ORF1ab	2287	SRR15550326	7124	C	T	0,999788	2021-07-30	United States
ORF1ab_2930_L	ORF1ab	2930	SRR15550326	9053	G	T	0,999687	2021-07-30	United States
ORF1ab_3255_I	ORF1ab	3255	SRR15550326	10029	C	T	0,999796	2021-07-30	United States
ORF1ab_3646_A	ORF1ab	3646	SRR15550326	11201	A	G	0,999779	2021-07-30	United States
ORF1ab_3733_I	ORF1ab	3733	SRR15550326	11464	G	A	0,99977	2021-07-30	United States
ORF1ab_314_L	ORF1ab	314	SRR15550326	14408	C	T	0,999639	2021-07-30	United States
ORF1ab_662_S	ORF1ab	662	SRR15550326	15451	G	A	0,999518	2021-07-30	United States
ORF1ab_1000_L	ORF1ab	1000	SRR15550326	16466	C	T	0,999784	2021-07-30	United States
ORF1ab_1918_V	ORF1ab	1918	SRR15550326	19220	C	T	0,99869	2021-07-30	United States
S_19_R	S	19	SRR15550326	21618	C	G	0,999814	2021-07-30	United States
S_142_D	S	142	SRR15550326	21987	G	A	0,289155	2021-07-30	United States
S_156_NA	S	156	SRR15550326	22028	G	-AGTTCA	0,997462	2021-07-30	United States
S_452_R	S	452	SRR15550326	22917	T	G	0,999373	2021-07-30	United States
S_478_K	S	478	SRR15550326	22995	C	A	0,999751	2021-07-30	United States
S_614_G	S	614	SRR15550326	23403	A	G	0,999895	2021-07-30	United States
S_681_R	S	681	SRR15550326	23604	C	G	0,999531	2021-07-30	United States
S_950_N	S	950	SRR15550326	24410	G	A	0,457293	2021-07-30	United States
ORF3a_26_L	ORF3a	26	SRR15550326	25469	C	T	0,999867	2021-07-30	United States
M_82_T	M	82	SRR15550326	26767	T	C	0,999808	2021-07-30	United States
ORF7a_45_L	ORF7a	45	SRR15550326	27527	C	T	0,902062	2021-07-30	United States
ORF7a_82_A	ORF7a	82	SRR15550326	27638	T	C	0,999757	2021-07-30	United States
ORF7a_120_I	ORF7a	120	SRR15550326	27752	C	T	0,999526	2021-07-30	United States
ORF7b_40_I	ORF7b	40	SRR15550326	27874	C	T	0,999763	2021-07-30	United States
ORF8_118_NA	ORF8	118	SRR15550326	28247	A	-GATTTC	0,856505	2021-07-30	United States
ORF8_119_V	ORF8	119	SRR15550326	28249	A	T	0,944186	2021-07-30	United States
ORF8_120_L	ORF8	120	SRR15550326	28253	C	A	0,988267	2021-07-30	United States
N_63_G	N	63	SRR15550326	28461	A	G	0,539029	2021-07-30	United States
N_203_M	N	203	SRR15550326	28881	G	T	0,99979	2021-07-30	United States
N_215_C	N	215	SRR15550326	28916	G	T	0,999486	2021-07-30	United States
N_377_Y	N	377	SRR15550326	29402	G	T	0,999353	2021-07-30	United States
ORF1ab_247_N	ORF1ab	247	SRR15550329	1006	G	T	0,99982	2021-07-30	United States
ORF1ab_261_N	ORF1ab	261	SRR15550329	1048	G	T	0,999548	2021-07-30	United States
ORF1ab_1306_S	ORF1ab	1306	SRR15550329	4181	G	T	0,999846	2021-07-30	United States
ORF1ab_2046_L	ORF1ab	2046	SRR15550329	6402	C	T	0,998476	2021-07-30	United States
ORF1ab_2287_S	ORF1ab	2287	SRR15550329	7124	C	T	0,999733	2021-07-30	United States
ORF1ab_2930_L	ORF1ab	2930	SRR15550329	9053	G	T	0,999814	2021-07-30	United States
ORF1ab_3255_I	ORF1ab	3255	SRR15550329	10029	C	T	0,999801	2021-07-30	United States
ORF1ab_3646_A	ORF1ab	3646	SRR15550329	11201	A	G	0,999696	2021-07-30	United States
ORF1ab_3733_I	ORF1ab	3733	SRR15550329	11464	G	A	0,99984	2021-07-30	United States
ORF1ab_314_L	ORF1ab	314	SRR15550329	14408	C	T	0,99972	2021-07-30	United States
ORF1ab_396_I	ORF1ab	396	SRR15550329	14653	G	A	0,0737438	2021-07-30	United States
ORF1ab_662_S	ORF1ab	662	SRR15550329	15451	G	A	0,999466	2021-07-30	United States
ORF1ab_1000_L	ORF1ab	1000	SRR15550329	16466	C	T	0,999852	2021-07-30	United States
ORF1ab_1918_V	ORF1ab	1918	SRR15550329	19220	C	T	0,999379	2021-07-30	United States
S_19_R	S	19	SRR15550329	21618	C	G	0,999904	2021-07-30	United States
S_142_D	S	142	SRR15550329	21987	G	A	0,31152	2021-07-30	United States
S_156_NA	S	156	SRR15550329	22028	G	-AGTTCA	0,997631	2021-07-30	United States
S_452_R	S	452	SRR15550329	22917	T	G	0,999679	2021-07-30	United States
S_478_K	S	478	SRR15550329	22995	C	A	0,999778	2021-07-30	United States
S_614_G	S	614	SRR15550329	23403	A	G	0,999833	2021-07-30	United States
S_681_R	S	681	SRR15550329	23604	C	G	0,999744	2021-07-30	United States
S_950_N	S	950	SRR15550329	24410	G	A	0,3524	2021-07-30	United States
ORF3a_26_L	ORF3a	26	SRR15550329	25469	C	T	0,999686	2021-07-30	United States
M_82_T	M	82	SRR15550329	26767	T	C	0,999739	2021-07-30	United States
ORF7a_45_L	ORF7a	45	SRR15550329	27527	C	T	0,90452	2021-07-30	United States
ORF7a_82_A	ORF7a	82	SRR15550329	27638	T	C	0,999691	2021-07-30	United States
ORF7a_120_I	ORF7a	120	SRR15550329	27752	C	T	0,99953	2021-07-30	United States
ORF7b_40_I	ORF7b	40	SRR15550329	27874	C	T	0,99966	2021-07-30	United States
ORF8_118_NA	ORF8	118	SRR15550329	28247	A	-GATTTC	0,858349	2021-07-30	United States
ORF8_119_V	ORF8	119	SRR15550329	28249	A	T	0,992933	2021-07-30	United States
ORF8_120_L	ORF8	120	SRR15550329	28253	C	A	0,984352	2021-07-30	United States
N_63_G	N	63	SRR15550329	28461	A	G	0,566319	2021-07-30	United States
N_203_M	N	203	SRR15550329	28881	G	T	0,999622	2021-07-30	United States
N_215_C	N	215	SRR15550329	28916	G	T	0,999505	2021-07-30	United States
N_377_Y	N	377	SRR15550329	29402	G	T	0,999234	2021-07-30	United States
ORF1ab_1306_S	ORF1ab	1306	SRR15550336	4181	G	T	0,999749	2021-07-30	United States
ORF1ab_2046_L	ORF1ab	2046	SRR15550336	6402	C	T	0,997889	2021-07-30	United States
ORF1ab_2287_S	ORF1ab	2287	SRR15550336	7124	C	T	0,999803	2021-07-30	United States
ORF1ab_2554_V	ORF1ab	2554	SRR15550336	7926	C	T	0,999895	2021-07-30	United States
ORF1ab_2930_L	ORF1ab	2930	SRR15550336	9053	G	T	0,999567	2021-07-30	United States
ORF1ab_3255_I	ORF1ab	3255	SRR15550336	10029	C	T	0,99974	2021-07-30	United States
ORF1ab_3646_A	ORF1ab	3646	SRR15550336	11201	A	G	0,999577	2021-07-30	United States
ORF1ab_183_V	ORF1ab	183	SRR15550336	14014	T	G	0,999961	2021-07-30	United States
ORF1ab_314_L	ORF1ab	314	SRR15550336	14408	C	T	0,999127	2021-07-30	United States
ORF1ab_662_S	ORF1ab	662	SRR15550336	15451	G	A	0,999378	2021-07-30	United States
ORF1ab_1000_L	ORF1ab	1000	SRR15550336	16466	C	T	0,999808	2021-07-30	United States
ORF1ab_1918_V	ORF1ab	1918	SRR15550336	19220	C	T	0,999004	2021-07-30	United States
ORF1ab_2018_H	ORF1ab	2018	SRR15550336	19519	T	C	0,99798	2021-07-30	United States
S_19_R	S	19	SRR15550336	21618	C	G	0,999897	2021-07-30	United States
S_142_D	S	142	SRR15550336	21987	G	A	0,505855	2021-07-30	United States
S_156_NA	S	156	SRR15550336	22028	G	-AGTTCA	0,998724	2021-07-30	United States
S_452_R	S	452	SRR15550336	22917	T	G	0,999535	2021-07-30	United States
S_478_K	S	478	SRR15550336	22995	C	A	0,99976	2021-07-30	United States
S_614_G	S	614	SRR15550336	23403	A	G	0,999756	2021-07-30	United States
S_681_R	S	681	SRR15550336	23604	C	G	0,999545	2021-07-30	United States
S_950_N	S	950	SRR15550336	24410	G	A	0,942157	2021-07-30	United States
ORF3a_26_L	ORF3a	26	SRR15550336	25469	C	T	0,999694	2021-07-30	United States
ORF3a_247_Y	ORF3a	247	SRR15550336	26131	C	T	0,999674	2021-07-30	United States
M_82_T	M	82	SRR15550336	26767	T	C	0,999687	2021-07-30	United States
ORF7a_71_NA	ORF7a	71	SRR15550336	27606	A	-AAACACGTCTATCAGTTACGTGCCAGATCAGTTTC	0,394019	2021-07-30	United States
ORF7a_93_F	ORF7a	93	SRR15550336	27670	G	T	0,998698	2021-07-30	United States
ORF7a_120_I	ORF7a	120	SRR15550336	27752	C	T	0,999441	2021-07-30	United States
ORF7b_40_I	ORF7b	40	SRR15550336	27874	C	T	0,999704	2021-07-30	United States
ORF8_25_F	ORF8	25	SRR15550336	27967	G	T	0,130554	2021-07-30	United States
ORF8_118_NA	ORF8	118	SRR15550336	28247	A	-GATTTC	0,831449	2021-07-30	United States
ORF8_119_V	ORF8	119	SRR15550336	28249	A	T	0,990291	2021-07-30	United States
ORF8_120_L	ORF8	120	SRR15550336	28253	C	A	0,991659	2021-07-30	United States
N_63_G	N	63	SRR15550336	28461	A	G	0,967274	2021-07-30	United States
N_203_M	N	203	SRR15550336	28881	G	T	0,999256	2021-07-30	United States
N_215_C	N	215	SRR15550336	28916	G	T	0,999592	2021-07-30	United States
N_377_Y	N	377	SRR15550336	29402	G	T	0,998027	2021-07-30	United States
ORF1ab_12_I	ORF1ab	12	SRR15550337	300	C	T	0,999676	2021-07-31	United States
ORF1ab_1306_S	ORF1ab	1306	SRR15550337	4181	G	T	0,999832	2021-07-31	United States
ORF1ab_1950_S	ORF1ab	1950	SRR15550337	6113	C	T	0,999337	2021-07-31	United States
ORF1ab_2046_L	ORF1ab	2046	SRR15550337	6402	C	T	0,998177	2021-07-31	United States
ORF1ab_2287_S	ORF1ab	2287	SRR15550337	7124	C	T	0,999846	2021-07-31	United States
ORF1ab_2930_L	ORF1ab	2930	SRR15550337	9053	G	T	0,999567	2021-07-31	United States
ORF1ab_3255_I	ORF1ab	3255	SRR15550337	10029	C	T	0,999889	2021-07-31	United States
ORF1ab_3336_I	ORF1ab	3336	SRR15550337	10271	G	A	0,999754	2021-07-31	United States
ORF1ab_3646_A	ORF1ab	3646	SRR15550337	11201	A	G	0,999253	2021-07-31	United States
ORF1ab_314_L	ORF1ab	314	SRR15550337	14408	C	T	0,999375	2021-07-31	United States
ORF1ab_657_I	ORF1ab	657	SRR15550337	15438	G	T	0,998234	2021-07-31	United States
ORF1ab_662_S	ORF1ab	662	SRR15550337	15451	G	A	0,999091	2021-07-31	United States
ORF1ab_1000_L	ORF1ab	1000	SRR15550337	16466	C	T	0,999681	2021-07-31	United States
ORF1ab_1918_V	ORF1ab	1918	SRR15550337	19220	C	T	0,999448	2021-07-31	United States
S_19_R	S	19	SRR15550337	21618	C	G	0,99998	2021-07-31	United States
S_95_I	S	95	SRR15550337	21846	C	T	0,999646	2021-07-31	United States
S_142_D	S	142	SRR15550337	21987	G	A	0,368562	2021-07-31	United States
S_156_NA	S	156	SRR15550337	22028	G	-AGTTCA	0,998952	2021-07-31	United States
S_452_R	S	452	SRR15550337	22917	T	G	0,999545	2021-07-31	United States
S_478_K	S	478	SRR15550337	22995	C	A	0,999606	2021-07-31	United States
S_614_G	S	614	SRR15550337	23403	A	G	0,999883	2021-07-31	United States
S_681_R	S	681	SRR15550337	23604	C	G	0,99961	2021-07-31	United States
S_950_N	S	950	SRR15550337	24410	G	A	0,803756	2021-07-31	United States
ORF3a_26_L	ORF3a	26	SRR15550337	25469	C	T	0,999951	2021-07-31	United States
M_82_T	M	82	SRR15550337	26767	T	C	0,99967	2021-07-31	United States
ORF6_46_V	ORF6	46	SRR15550337	27338	A	T	0,999468	2021-07-31	United States
ORF7a_82_A	ORF7a	82	SRR15550337	27638	T	C	0,999848	2021-07-31	United States
ORF7a_120_I	ORF7a	120	SRR15550337	27752	C	T	0,999595	2021-07-31	United States
ORF7b_40_I	ORF7b	40	SRR15550337	27874	C	T	0,999738	2021-07-31	United States
ORF8_118_NA	ORF8	118	SRR15550337	28247	A	-GATTTC	0,844219	2021-07-31	United States
ORF8_120_L	ORF8	120	SRR15550337	28253	C	A	0,983696	2021-07-31	United States
N_63_G	N	63	SRR15550337	28461	A	G	0,943411	2021-07-31	United States
N_203_M	N	203	SRR15550337	28881	G	T	0,999795	2021-07-31	United States
N_215_C	N	215	SRR15550337	28916	G	T	0,999171	2021-07-31	United States
N_377_Y	N	377	SRR15550337	29402	G	T	0,998966	2021-07-31	United States
ORF1ab_1306_S	ORF1ab	1306	SRR15550338	4181	G	T	0,999832	2021-07-31	United States
ORF1ab_2046_L	ORF1ab	2046	SRR15550338	6402	C	T	0,99825	2021-07-31	United States
ORF1ab_2287_S	ORF1ab	2287	SRR15550338	7124	C	T	0,999769	2021-07-31	United States
ORF1ab_2695_N	ORF1ab	2695	SRR15550338	8349	G	A	0,99995	2021-07-31	United States
ORF1ab_2930_L	ORF1ab	2930	SRR15550338	9053	G	T	0,999847	2021-07-31	United States
ORF1ab_3255_I	ORF1ab	3255	SRR15550338	10029	C	T	0,999674	2021-07-31	United States
ORF1ab_3603_NA	ORF1ab	3603	SRR15550338	11074	C	+T	0,0716232	2021-07-31	United States
ORF1ab_3606_NA	ORF1ab	3606	SRR15550338	11082	T	-G	0,182577	2021-07-31	United States
ORF1ab_3606_F	ORF1ab	3606	SRR15550338	11083	G	T	0,99982	2021-07-31	United States
ORF1ab_3646_A	ORF1ab	3646	SRR15550338	11201	A	G	0,999716	2021-07-31	United States
ORF1ab_314_L	ORF1ab	314	SRR15550338	14408	C	T	0,999396	2021-07-31	United States
ORF1ab_662_S	ORF1ab	662	SRR15550338	15451	G	A	0,99917	2021-07-31	United States
ORF1ab_1000_L	ORF1ab	1000	SRR15550338	16466	C	T	0,999827	2021-07-31	United States
ORF1ab_1257_V	ORF1ab	1257	SRR15550338	17236	A	G	0,999854	2021-07-31	United States
ORF1ab_1918_V	ORF1ab	1918	SRR15550338	19220	C	T	0,99957	2021-07-31	United States
S_19_R	S	19	SRR15550338	21618	C	G	0,99989	2021-07-31	United States
S_142_D	S	142	SRR15550338	21987	G	A	0,50458	2021-07-31	United States
S_156_NA	S	156	SRR15550338	22028	G	-AGTTCA	0,998951	2021-07-31	United States
S_452_R	S	452	SRR15550338	22917	T	G	0,999707	2021-07-31	United States
S_478_K	S	478	SRR15550338	22995	C	A	0,999716	2021-07-31	United States
S_614_G	S	614	SRR15550338	23403	A	G	0,999845	2021-07-31	United States
S_681_R	S	681	SRR15550338	23604	C	G	0,999391	2021-07-31	United States
S_950_N	S	950	SRR15550338	24410	G	A	0,907063	2021-07-31	United States
ORF3a_26_L	ORF3a	26	SRR15550338	25469	C	T	0,999515	2021-07-31	United States
M_82_T	M	82	SRR15550338	26767	T	C	0,99979	2021-07-31	United States
ORF7a_82_A	ORF7a	82	SRR15550338	27638	T	C	0,999739	2021-07-31	United States
ORF7a_120_I	ORF7a	120	SRR15550338	27752	C	T	0,999592	2021-07-31	United States
ORF7b_40_I	ORF7b	40	SRR15550338	27874	C	T	0,999698	2021-07-31	United States
ORF8_36_S	ORF8	36	SRR15550338	27999	C	T	0,999617	2021-07-31	United States
ORF8_118_NA	ORF8	118	SRR15550338	28247	A	-GATTTC	0,849666	2021-07-31	United States
ORF8_119_V	ORF8	119	SRR15550338	28249	A	T	0,988571	2021-07-31	United States
ORF8_120_L	ORF8	120	SRR15550338	28253	C	A	0,985533	2021-07-31	United States
N_63_G	N	63	SRR15550338	28461	A	G	0,912916	2021-07-31	United States
N_203_M	N	203	SRR15550338	28881	G	T	0,99967	2021-07-31	United States
N_215_C	N	215	SRR15550338	28916	G	T	0,999211	2021-07-31	United States
N_377_Y	N	377	SRR15550338	29402	G	T	0,999254	2021-07-31	United States
ORF1ab_1306_S	ORF1ab	1306	SRR15550339	4181	G	T	0,999654	2021-07-31	United States
ORF1ab_1504_I	ORF1ab	1504	SRR15550339	4776	C	T	0,164843	2021-07-31	United States
ORF1ab_2046_L	ORF1ab	2046	SRR15550339	6402	C	T	0,993708	2021-07-31	United States
ORF1ab_2125_Y	ORF1ab	2125	SRR15550339	6638	C	T	0,998867	2021-07-31	United States
ORF1ab_2287_S	ORF1ab	2287	SRR15550339	7124	C	T	0,999913	2021-07-31	United States
ORF1ab_2554_V	ORF1ab	2554	SRR15550339	7926	C	T	0,99992	2021-07-31	United States
ORF1ab_2930_L	ORF1ab	2930	SRR15550339	9053	G	T	0,999573	2021-07-31	United States
ORF1ab_3255_I	ORF1ab	3255	SRR15550339	10029	C	T	0,999748	2021-07-31	United States
ORF1ab_3603_NA	ORF1ab	3603	SRR15550339	11074	C	-T	0,053083	2021-07-31	United States
ORF1ab_3646_A	ORF1ab	3646	SRR15550339	11201	A	G	0,999515	2021-07-31	United States
ORF1ab_183_V	ORF1ab	183	SRR15550339	14014	T	G	0,99988	2021-07-31	United States
ORF1ab_314_L	ORF1ab	314	SRR15550339	14408	C	T	1	2021-07-31	United States
ORF1ab_662_S	ORF1ab	662	SRR15550339	15451	G	A	0,9993	2021-07-31	United States
ORF1ab_1000_L	ORF1ab	1000	SRR15550339	16466	C	T	0,999923	2021-07-31	United States
ORF1ab_1087_Y	ORF1ab	1087	SRR15550339	16726	C	T	0,999729	2021-07-31	United States
ORF1ab_1918_V	ORF1ab	1918	SRR15550339	19220	C	T	0,998944	2021-07-31	United States
S_19_R	S	19	SRR15550339	21618	C	G	0,99956	2021-07-31	United States
S_142_D	S	142	SRR15550339	21987	G	A	0,755102	2021-07-31	United States
S_156_NA	S	156	SRR15550339	22028	G	-AGTTCA	0,998675	2021-07-31	United States
S_452_R	S	452	SRR15550339	22917	T	G	0,999571	2021-07-31	United States
S_478_K	S	478	SRR15550339	22995	C	A	0,999298	2021-07-31	United States
S_614_G	S	614	SRR15550339	23403	A	G	0,999873	2021-07-31	United States
S_681_R	S	681	SRR15550339	23604	C	G	0,999316	2021-07-31	United States
S_826_L	S	826	SRR15550339	24038	G	T	0,0859588	2021-07-31	United States
S_950_N	S	950	SRR15550339	24410	G	A	0,971703	2021-07-31	United States
ORF3a_26_L	ORF3a	26	SRR15550339	25469	C	T	0,999842	2021-07-31	United States
M_82_T	M	82	SRR15550339	26767	T	C	0,999821	2021-07-31	United States
ORF7a_82_A	ORF7a	82	SRR15550339	27638	T	C	0,997254	2021-07-31	United States
ORF7a_120_I	ORF7a	120	SRR15550339	27752	C	T	1	2021-07-31	United States
ORF7b_40_I	ORF7b	40	SRR15550339	27874	C	T	1	2021-07-31	United States
ORF8_60_F	ORF8	60	SRR15550339	28073	G	T	0,999567	2021-07-31	United States
ORF8_118_NA	ORF8	118	SRR15550339	28247	A	-GATTTC	0,870466	2021-07-31	United States
ORF8_120_L	ORF8	120	SRR15550339	28253	C	A	0,978369	2021-07-31	United States
N_63_G	N	63	SRR15550339	28461	A	G	0,977305	2021-07-31	United States
N_203_M	N	203	SRR15550339	28881	G	T	0,998931	2021-07-31	United States
N_215_C	N	215	SRR15550339	28916	G	T	0,999208	2021-07-31	United States
N_377_Y	N	377	SRR15550339	29402	G	T	0,999171	2021-07-31	United States
ORF1ab_1228_G	ORF1ab	1228	SRR15550342	3948	A	G	0,999914	2021-07-31	United States
ORF1ab_1306_S	ORF1ab	1306	SRR15550342	4181	G	T	0,999844	2021-07-31	United States
ORF1ab_2046_L	ORF1ab	2046	SRR15550342	6402	C	T	0,998182	2021-07-31	United States
ORF1ab_2287_S	ORF1ab	2287	SRR15550342	7124	C	T	0,99988	2021-07-31	United States
ORF1ab_2930_L	ORF1ab	2930	SRR15550342	9053	G	T	0,999628	2021-07-31	United States
ORF1ab_3255_I	ORF1ab	3255	SRR15550342	10029	C	T	0,999784	2021-07-31	United States
ORF1ab_3646_A	ORF1ab	3646	SRR15550342	11201	A	G	0,999675	2021-07-31	United States
ORF1ab_3766_F	ORF1ab	3766	SRR15550342	11562	G	T	0,980071	2021-07-31	United States
ORF1ab_314_L	ORF1ab	314	SRR15550342	14408	C	T	0,998912	2021-07-31	United States
ORF1ab_662_S	ORF1ab	662	SRR15550342	15451	G	A	0,999365	2021-07-31	United States
ORF1ab_1000_L	ORF1ab	1000	SRR15550342	16466	C	T	0,999797	2021-07-31	United States
ORF1ab_1918_V	ORF1ab	1918	SRR15550342	19220	C	T	0,999493	2021-07-31	United States
S_19_R	S	19	SRR15550342	21618	C	G	0,999888	2021-07-31	United States
S_30_H	S	30	SRR15550342	21650	A	C	0,0657504	2021-07-31	United States
S_142_D	S	142	SRR15550342	21987	G	A	0,790055	2021-07-31	United States
S_156_NA	S	156	SRR15550342	22028	G	-AGTTCA	0,999123	2021-07-31	United States
S_452_R	S	452	SRR15550342	22917	T	G	0,9999	2021-07-31	United States
S_478_K	S	478	SRR15550342	22995	C	A	0,999906	2021-07-31	United States
S_614_G	S	614	SRR15550342	23403	A	G	0,999828	2021-07-31	United States
S_681_R	S	681	SRR15550342	23604	C	G	0,999746	2021-07-31	United States
S_950_N	S	950	SRR15550342	24410	G	A	0,979056	2021-07-31	United States
ORF3a_26_L	ORF3a	26	SRR15550342	25469	C	T	0,9991	2021-07-31	United States
ORF3a_239_Q	ORF3a	239	SRR15550342	26107	G	C	0,999872	2021-07-31	United States
M_82_T	M	82	SRR15550342	26767	T	C	0,999925	2021-07-31	United States
ORF7a_82_A	ORF7a	82	SRR15550342	27638	T	C	0,998857	2021-07-31	United States
ORF7a_120_I	ORF7a	120	SRR15550342	27752	C	T	0,999587	2021-07-31	United States
ORF7b_40_I	ORF7b	40	SRR15550342	27874	C	T	0,999573	2021-07-31	United States
ORF8_118_NA	ORF8	118	SRR15550342	28247	A	-GATTTC	0,814462	2021-07-31	United States
ORF8_119_V	ORF8	119	SRR15550342	28249	A	T	0,990741	2021-07-31	United States
ORF8_120_L	ORF8	120	SRR15550342	28253	C	A	0,993939	2021-07-31	United States
N_63_G	N	63	SRR15550342	28461	A	G	0,984387	2021-07-31	United States
N_203_M	N	203	SRR15550342	28881	G	T	0,999595	2021-07-31	United States
N_215_C	N	215	SRR15550342	28916	G	T	0,999049	2021-07-31	United States
N_377_Y	N	377	SRR15550342	29402	G	T	1	2021-07-31	United States
ORF1ab_140_NA	ORF1ab	140	SRR15550345	685	A	-AAGTCATTT	0,0623583	2021-07-31	United States
ORF1ab_162_D	ORF1ab	162	SRR15550345	749	A	G	0,999878	2021-07-31	United States
ORF1ab_629_NA	ORF1ab	629	SRR15550345	2151	A	-TTGGC	0,0558252	2021-07-31	United States
ORF1ab_1306_S	ORF1ab	1306	SRR15550345	4181	G	T	0,999874	2021-07-31	United States
ORF1ab_2046_L	ORF1ab	2046	SRR15550345	6402	C	T	0,997962	2021-07-31	United States
ORF1ab_2840_L	ORF1ab	2840	SRR15550345	8784	A	T	0,06875	2021-07-31	United States
ORF1ab_2930_L	ORF1ab	2930	SRR15550345	9053	G	T	0,999418	2021-07-31	United States
ORF1ab_3017_NA	ORF1ab	3017	SRR15550345	9314	G	-T	0,0997067	2021-07-31	United States
ORF1ab_3255_I	ORF1ab	3255	SRR15550345	10029	C	T	0,998363	2021-07-31	United States
ORF1ab_3603_NA	ORF1ab	3603	SRR15550345	11074	C	-T	0,10225	2021-07-31	United States
ORF1ab_3646_A	ORF1ab	3646	SRR15550345	11201	A	G	0,999719	2021-07-31	United States
ORF1ab_3675_F	ORF1ab	3675	SRR15550345	11289	C	T	0,0522886	2021-07-31	United States
ORF1ab_314_L	ORF1ab	314	SRR15550345	14408	C	T	0,999768	2021-07-31	United States
ORF1ab_662_S	ORF1ab	662	SRR15550345	15451	G	A	0,996002	2021-07-31	United States
ORF1ab_1000_L	ORF1ab	1000	SRR15550345	16466	C	T	0,998647	2021-07-31	United States
ORF1ab_1918_V	ORF1ab	1918	SRR15550345	19220	C	T	0,999361	2021-07-31	United States
ORF1ab_2557_R	ORF1ab	2557	SRR15550345	21137	A	G	0,999925	2021-07-31	United States
ORF1ab_2566_V	ORF1ab	2566	SRR15550345	21163	A	G	0,0512821	2021-07-31	United States
ORF1ab_2666_NA	ORF1ab	2666	SRR15550345	21463	G	-AT	0,0678851	2021-07-31	United States
S_19_R	S	19	SRR15550345	21618	C	G	1	2021-07-31	United States
S_30_H	S	30	SRR15550345	21650	A	C	0,0803059	2021-07-31	United States
S_156_NA	S	156	SRR15550345	22028	G	-AGTTCA	1	2021-07-31	United States
S_478_K	S	478	SRR15550345	22995	C	A	1	2021-07-31	United States
S_488_S	S	488	SRR15550345	23024	T	A	0,0764706	2021-07-31	United States
S_614_G	S	614	SRR15550345	23403	A	G	0,999756	2021-07-31	United States
S_681_R	S	681	SRR15550345	23604	C	G	0,999751	2021-07-31	United States
S_774_*	S	774	SRR15550345	23882	C	T	0,115549	2021-07-31	United States
S_831_S	S	831	SRR15550345	24053	G	T	0,117709	2021-07-31	United States
S_850_L	S	850	SRR15550345	24110	A	C	1	2021-07-31	United States
S_950_N	S	950	SRR15550345	24410	G	A	0,997561	2021-07-31	United States
ORF3a_16_T	ORF3a	16	SRR15550345	25439	A	C	1	2021-07-31	United States
ORF3a_26_L	ORF3a	26	SRR15550345	25469	C	T	0,99947	2021-07-31	United States
E_75_I	E	75	SRR15550345	26467	G	A	0,167407	2021-07-31	United States
M_82_T	M	82	SRR15550345	26767	T	C	0,999892	2021-07-31	United States
ORF7a_120_I	ORF7a	120	SRR15550345	27752	C	T	1	2021-07-31	United States
ORF7b_40_I	ORF7b	40	SRR15550345	27874	C	T	1	2021-07-31	United States
ORF8_118_NA	ORF8	118	SRR15550345	28247	A	-GATTTC	0,8357	2021-07-31	United States
ORF8_119_V	ORF8	119	SRR15550345	28249	A	T	0,957983	2021-07-31	United States
ORF8_120_L	ORF8	120	SRR15550345	28253	C	A	0,994102	2021-07-31	United States
N_63_G	N	63	SRR15550345	28461	A	G	0,977453	2021-07-31	United States
N_183_F	N	183	SRR15550345	28821	C	T	0,360202	2021-07-31	United States
N_203_M	N	203	SRR15550345	28881	G	T	1	2021-07-31	United States
N_215_C	N	215	SRR15550345	28916	G	T	1	2021-07-31	United States
N_377_Y	N	377	SRR15550345	29402	G	T	1	2021-07-31	United States
ORF1ab_1306_S	ORF1ab	1306	SRR15550347	4181	G	T	0,999468	2021-07-31	United States
ORF1ab_2046_L	ORF1ab	2046	SRR15550347	6402	C	T	0,997202	2021-07-31	United States
ORF1ab_2287_S	ORF1ab	2287	SRR15550347	7124	C	T	1	2021-07-31	United States
ORF1ab_2930_L	ORF1ab	2930	SRR15550347	9053	G	T	0,999657	2021-07-31	United States
ORF1ab_3255_I	ORF1ab	3255	SRR15550347	10029	C	T	1	2021-07-31	United States
ORF1ab_3646_A	ORF1ab	3646	SRR15550347	11201	A	G	0,99968	2021-07-31	United States
ORF1ab_314_L	ORF1ab	314	SRR15550347	14408	C	T	0,999542	2021-07-31	United States
ORF1ab_662_S	ORF1ab	662	SRR15550347	15451	G	A	0,998827	2021-07-31	United States
ORF1ab_1000_L	ORF1ab	1000	SRR15550347	16466	C	T	0,999754	2021-07-31	United States
ORF1ab_1257_V	ORF1ab	1257	SRR15550347	17236	A	G	0,999826	2021-07-31	United States
ORF1ab_1918_V	ORF1ab	1918	SRR15550347	19220	C	T	0,999523	2021-07-31	United States
S_19_R	S	19	SRR15550347	21618	C	G	1	2021-07-31	United States
S_30_H	S	30	SRR15550347	21650	A	C	0,152174	2021-07-31	United States
S_85_NA	S	85	SRR15550347	21817	A	-T	0,175532	2021-07-31	United States
S_142_D	S	142	SRR15550347	21987	G	A	0,88	2021-07-31	United States
S_156_NA	S	156	SRR15550347	22028	G	-AGTTCA	1	2021-07-31	United States
S_452_R	S	452	SRR15550347	22917	T	G	0,998447	2021-07-31	United States
S_478_K	S	478	SRR15550347	22995	C	A	0,99961	2021-07-31	United States
S_614_G	S	614	SRR15550347	23403	A	G	0,999819	2021-07-31	United States
S_681_R	S	681	SRR15550347	23604	C	G	0,999798	2021-07-31	United States
S_950_N	S	950	SRR15550347	24410	G	A	0,99027	2021-07-31	United States
ORF3a_26_L	ORF3a	26	SRR15550347	25469	C	T	0,999769	2021-07-31	United States
ORF3a_104_S	ORF3a	104	SRR15550347	25702	C	T	0,999484	2021-07-31	United States
M_82_T	M	82	SRR15550347	26767	T	C	0,999821	2021-07-31	United States
ORF7a_82_A	ORF7a	82	SRR15550347	27638	T	C	1	2021-07-31	United States
ORF7a_120_I	ORF7a	120	SRR15550347	27752	C	T	1	2021-07-31	United States
ORF7b_40_I	ORF7b	40	SRR15550347	27874	C	T	0,999778	2021-07-31	United States
ORF8_118_NA	ORF8	118	SRR15550347	28247	A	-GATTTC	0,822256	2021-07-31	United States
ORF8_119_V	ORF8	119	SRR15550347	28249	A	T	0,98524	2021-07-31	United States
ORF8_120_L	ORF8	120	SRR15550347	28253	C	A	0,991834	2021-07-31	United States
N_1_L	N	1	SRR15550347	28274	A	C	0,0558767	2021-07-31	United States
N_63_G	N	63	SRR15550347	28461	A	G	0,97309	2021-07-31	United States
N_203_M	N	203	SRR15550347	28881	G	T	1	2021-07-31	United States
N_208_S	N	208	SRR15550347	28895	G	T	0,997701	2021-07-31	United States
N_215_C	N	215	SRR15550347	28916	G	T	1	2021-07-31	United States
ORF1ab_1160_Y	ORF1ab	1160	SRR15550348	3743	C	T	0,0600836	2021-07-31	United States
ORF1ab_1640_L	ORF1ab	1640	SRR15550348	5184	C	T	1	2021-07-31	United States
ORF1ab_1991_I	ORF1ab	1991	SRR15550348	6236	G	A	0,999749	2021-07-31	United States
ORF1ab_2929_S	ORF1ab	2929	SRR15550348	9050	C	T	0,131708	2021-07-31	United States
ORF1ab_3006_F	ORF1ab	3006	SRR15550348	9281	C	T	0,0601504	2021-07-31	United States
ORF1ab_3051_NA	ORF1ab	3051	SRR15550348	9417	G	-TATTGTAGC	0,0695652	2021-07-31	United States
ORF1ab_3209_V	ORF1ab	3209	SRR15550348	9891	C	T	0,99883	2021-07-31	United States
ORF1ab_3516_F	ORF1ab	3516	SRR15550348	10811	C	T	0,136187	2021-07-31	United States
ORF1ab_3567_I	ORF1ab	3567	SRR15550348	10965	C	T	0,161644	2021-07-31	United States
ORF1ab_3718_A	ORF1ab	3718	SRR15550348	11418	T	C	0,999806	2021-07-31	United States
ORF1ab_3750_I	ORF1ab	3750	SRR15550348	11514	C	T	0,998719	2021-07-31	United States
ORF1ab_4065_A	ORF1ab	4065	SRR15550348	12458	A	G	0,0502504	2021-07-31	United States
ORF1ab_4223_H	ORF1ab	4223	SRR15550348	12933	C	A	0,999456	2021-07-31	United States
ORF1ab_208_NA	ORF1ab	208	SRR15550348	14090	A	-TGATTTCGG	0,0674181	2021-07-31	United States
ORF1ab_314_L	ORF1ab	314	SRR15550348	14408	C	T	0,999845	2021-07-31	United States
ORF1ab_353_R	ORF1ab	353	SRR15550348	14525	A	G	0,0793733	2021-07-31	United States
ORF1ab_662_S	ORF1ab	662	SRR15550348	15451	G	A	0,998605	2021-07-31	United States
ORF1ab_1000_L	ORF1ab	1000	SRR15550348	16466	C	T	1	2021-07-31	United States
ORF1ab_1021_I	ORF1ab	1021	SRR15550348	16528	G	A	0,234332	2021-07-31	United States
S_19_R	S	19	SRR15550348	21618	C	G	1	2021-07-31	United States
S_30_H	S	30	SRR15550348	21650	A	C	0,0798005	2021-07-31	United States
S_156_NA	S	156	SRR15550348	22028	G	-AGTTCA	1	2021-07-31	United States
S_222_V	S	222	SRR15550348	22227	C	T	0,993007	2021-07-31	United States
S_452_R	S	452	SRR15550348	22917	T	G	0,996914	2021-07-31	United States
S_478_K	S	478	SRR15550348	22995	C	A	1	2021-07-31	United States
S_614_G	S	614	SRR15550348	23403	A	G	0,999763	2021-07-31	United States
S_681_R	S	681	SRR15550348	23604	C	G	0,999594	2021-07-31	United States
S_725_V	S	725	SRR15550348	23736	A	T	0,0735081	2021-07-31	United States
S_782_S	S	782	SRR15550348	23907	T	C	0,130922	2021-07-31	United States
S_930_NA	S	930	SRR15550348	24351	C	-TA	0,273254	2021-07-31	United States
S_950_N	S	950	SRR15550348	24410	G	A	0,997165	2021-07-31	United States
S_1205_R	S	1205	SRR15550348	25176	A	G	0,999949	2021-07-31	United States
ORF3a_26_L	ORF3a	26	SRR15550348	25469	C	T	0,99951	2021-07-31	United States
ORF3a_69_L	ORF3a	69	SRR15550348	25598	G	T	0,0637891	2021-07-31	United States
ORF3a_94_F	ORF3a	94	SRR15550348	25672	C	T	0,0581542	2021-07-31	United States
M_82_T	M	82	SRR15550348	26767	T	C	0,999861	2021-07-31	United States
ORF8_76_V	ORF8	76	SRR15550348	28119	A	G	0,251623	2021-07-31	United States
ORF8_118_NA	ORF8	118	SRR15550348	28247	A	-GATTTC	0,859417	2021-07-31	United States
ORF8_119_V	ORF8	119	SRR15550348	28249	A	T	0,989362	2021-07-31	United States
ORF8_120_L	ORF8	120	SRR15550348	28253	C	A	0,998436	2021-07-31	United States
N_45_NA	N	45	SRR15550348	28406	T	-TACCCAATA	0,0544126	2021-07-31	United States
N_63_G	N	63	SRR15550348	28461	A	G	0,985604	2021-07-31	United States
N_203_M	N	203	SRR15550348	28881	G	T	1	2021-07-31	United States
N_239_H	N	239	SRR15550348	28990	A	T	0,0865385	2021-07-31	United States
N_260_NA	N	260	SRR15550348	29051	C	+A	0,0900304	2021-07-31	United States
ORF1ab_1306_S	ORF1ab	1306	SRR15550350	4181	G	T	0,999761	2021-07-31	United States
ORF1ab_2046_L	ORF1ab	2046	SRR15550350	6402	C	T	0,997891	2021-07-31	United States
ORF1ab_2287_S	ORF1ab	2287	SRR15550350	7124	C	T	1	2021-07-31	United States
ORF1ab_2930_L	ORF1ab	2930	SRR15550350	9053	G	T	0,999407	2021-07-31	United States
ORF1ab_3255_I	ORF1ab	3255	SRR15550350	10029	C	T	1	2021-07-31	United States
ORF1ab_3476_V	ORF1ab	3476	SRR15550350	10691	A	G	0,998368	2021-07-31	United States
ORF1ab_3646_A	ORF1ab	3646	SRR15550350	11201	A	G	0,999749	2021-07-31	United States
ORF1ab_3936_N	ORF1ab	3936	SRR15550350	12071	G	A	0,999777	2021-07-31	United States
ORF1ab_314_L	ORF1ab	314	SRR15550350	14408	C	T	0,999464	2021-07-31	United States
ORF1ab_662_S	ORF1ab	662	SRR15550350	15451	G	A	0,999095	2021-07-31	United States
ORF1ab_1000_L	ORF1ab	1000	SRR15550350	16466	C	T	0,99983	2021-07-31	United States
ORF1ab_1898_F	ORF1ab	1898	SRR15550350	19160	C	T	0,999801	2021-07-31	United States
ORF1ab_1918_V	ORF1ab	1918	SRR15550350	19220	C	T	0,999554	2021-07-31	United States
ORF1ab_2501_I	ORF1ab	2501	SRR15550350	20968	G	A	0,9994	2021-07-31	United States
S_19_R	S	19	SRR15550350	21618	C	G	1	2021-07-31	United States
S_77_*	S	77	SRR15550350	21791	A	T	0,0670732	2021-07-31	United States
S_95_I	S	95	SRR15550350	21846	C	T	1	2021-07-31	United States
S_142_D	S	142	SRR15550350	21987	G	A	0,755725	2021-07-31	United States
S_156_NA	S	156	SRR15550350	22028	G	-AGTTCA	0,994243	2021-07-31	United States
S_287_V	S	287	SRR15550350	22422	A	T	0,0628571	2021-07-31	United States
S_452_R	S	452	SRR15550350	22917	T	G	1	2021-07-31	United States
S_478_K	S	478	SRR15550350	22995	C	A	0,999502	2021-07-31	United States
S_614_G	S	614	SRR15550350	23403	A	G	0,999893	2021-07-31	United States
S_681_R	S	681	SRR15550350	23604	C	G	0,999755	2021-07-31	United States
S_950_N	S	950	SRR15550350	24410	G	A	0,990556	2021-07-31	United States
ORF3a_26_L	ORF3a	26	SRR15550350	25469	C	T	0,999805	2021-07-31	United States
M_82_T	M	82	SRR15550350	26767	T	C	0,999754	2021-07-31	United States
ORF7a_82_A	ORF7a	82	SRR15550350	27638	T	C	1	2021-07-31	United States
ORF7a_120_I	ORF7a	120	SRR15550350	27752	C	T	1	2021-07-31	United States
ORF7b_40_I	ORF7b	40	SRR15550350	27874	C	T	0,999886	2021-07-31	United States
ORF8_118_NA	ORF8	118	SRR15550350	28247	A	-GATTTC	0,795999	2021-07-31	United States
ORF8_119_V	ORF8	119	SRR15550350	28249	A	T	0,988439	2021-07-31	United States
ORF8_120_L	ORF8	120	SRR15550350	28253	C	A	0,99193	2021-07-31	United States
N_63_G	N	63	SRR15550350	28461	A	G	0,969124	2021-07-31	United States
N_203_M	N	203	SRR15550350	28881	G	T	0,999343	2021-07-31	United States
N_215_C	N	215	SRR15550350	28916	G	T	0,999275	2021-07-31	United States
N_327_L	N	327	SRR15550350	29253	C	T	0,99992	2021-07-31	United States
N_377_Y	N	377	SRR15550350	29402	G	T	0,992126	2021-07-31	United States
ORF1ab_767_K	ORF1ab	767	SRR15550353	2564	G	A	0,99806	2021-07-30	United States
ORF1ab_1228_G	ORF1ab	1228	SRR15550353	3948	A	G	0,998844	2021-07-30	United States
ORF1ab_1306_S	ORF1ab	1306	SRR15550353	4181	G	T	0,999752	2021-07-30	United States
ORF1ab_2046_L	ORF1ab	2046	SRR15550353	6402	C	T	0,998116	2021-07-30	United States
ORF1ab_2287_S	ORF1ab	2287	SRR15550353	7124	C	T	0,999848	2021-07-30	United States
ORF1ab_2930_L	ORF1ab	2930	SRR15550353	9053	G	T	0,999872	2021-07-30	United States
ORF1ab_3255_I	ORF1ab	3255	SRR15550353	10029	C	T	0,999564	2021-07-30	United States
ORF1ab_3646_A	ORF1ab	3646	SRR15550353	11201	A	G	0,999639	2021-07-30	United States
ORF1ab_3766_F	ORF1ab	3766	SRR15550353	11562	G	T	0,920655	2021-07-30	United States
ORF1ab_314_L	ORF1ab	314	SRR15550353	14408	C	T	0,999146	2021-07-30	United States
ORF1ab_662_S	ORF1ab	662	SRR15550353	15451	G	A	0,99741	2021-07-30	United States
ORF1ab_1000_L	ORF1ab	1000	SRR15550353	16466	C	T	0,99991	2021-07-30	United States
ORF1ab_1918_V	ORF1ab	1918	SRR15550353	19220	C	T	0,999552	2021-07-30	United States
ORF1ab_2053_S	ORF1ab	2053	SRR15550353	19625	T	C	0,124646	2021-07-30	United States
S_19_R	S	19	SRR15550353	21618	C	G	0,999918	2021-07-30	United States
S_142_D	S	142	SRR15550353	21987	G	A	0,615094	2021-07-30	United States
S_156_NA	S	156	SRR15550353	22028	G	-AGTTCA	0,999311	2021-07-30	United States
S_452_R	S	452	SRR15550353	22917	T	G	1	2021-07-30	United States
S_478_K	S	478	SRR15550353	22995	C	A	1	2021-07-30	United States
S_614_G	S	614	SRR15550353	23403	A	G	0,999817	2021-07-30	United States
S_681_R	S	681	SRR15550353	23604	C	G	0,999667	2021-07-30	United States
S_950_N	S	950	SRR15550353	24410	G	A	0,957026	2021-07-30	United States
ORF3a_26_L	ORF3a	26	SRR15550353	25469	C	T	0,999621	2021-07-30	United States
ORF3a_239_Q	ORF3a	239	SRR15550353	26107	G	C	0,99764	2021-07-30	United States
M_82_T	M	82	SRR15550353	26767	T	C	0,9996	2021-07-30	United States
ORF7a_82_A	ORF7a	82	SRR15550353	27638	T	C	0,999555	2021-07-30	United States
ORF7a_120_I	ORF7a	120	SRR15550353	27752	C	T	0,999418	2021-07-30	United States
ORF7b_40_I	ORF7b	40	SRR15550353	27874	C	T	0,999706	2021-07-30	United States
ORF8_118_NA	ORF8	118	SRR15550353	28247	A	-GATTTC	0,834486	2021-07-30	United States
ORF8_120_L	ORF8	120	SRR15550353	28253	C	A	0,988996	2021-07-30	United States
N_63_G	N	63	SRR15550353	28461	A	G	0,966257	2021-07-30	United States
N_203_M	N	203	SRR15550353	28881	G	T	0,999515	2021-07-30	United States
N_215_C	N	215	SRR15550353	28916	G	T	0,999545	2021-07-30	United States
N_377_Y	N	377	SRR15550353	29402	G	T	0,997548	2021-07-30	United States
ORF1ab_580_F	ORF1ab	580	SRR15550355	2003	C	T	1	2021-07-30	United States
ORF1ab_1306_S	ORF1ab	1306	SRR15550355	4181	G	T	0,997664	2021-07-30	United States
ORF1ab_2046_L	ORF1ab	2046	SRR15550355	6402	C	T	0,998288	2021-07-30	United States
ORF1ab_2287_S	ORF1ab	2287	SRR15550355	7124	C	T	1	2021-07-30	United States
ORF1ab_2930_L	ORF1ab	2930	SRR15550355	9053	G	T	1	2021-07-30	United States
ORF1ab_3255_I	ORF1ab	3255	SRR15550355	10029	C	T	1	2021-07-30	United States
ORF1ab_3646_A	ORF1ab	3646	SRR15550355	11201	A	G	0,999761	2021-07-30	United States
ORF1ab_3909_G	ORF1ab	3909	SRR15550355	11991	A	G	0,574893	2021-07-30	United States
ORF1ab_314_L	ORF1ab	314	SRR15550355	14408	C	T	1	2021-07-30	United States
ORF1ab_662_S	ORF1ab	662	SRR15550355	15451	G	A	0,99922	2021-07-30	United States
ORF1ab_1000_L	ORF1ab	1000	SRR15550355	16466	C	T	1	2021-07-30	United States
ORF1ab_1257_V	ORF1ab	1257	SRR15550355	17236	A	G	0,999705	2021-07-30	United States
ORF1ab_1905_I	ORF1ab	1905	SRR15550355	19180	G	A	0,0540652	2021-07-30	United States
ORF1ab_1918_V	ORF1ab	1918	SRR15550355	19220	C	T	0,999476	2021-07-30	United States
S_19_R	S	19	SRR15550355	21618	C	G	1	2021-07-30	United States
S_156_NA	S	156	SRR15550355	22028	G	-AGTTCA	1	2021-07-30	United States
S_452_R	S	452	SRR15550355	22917	T	G	1	2021-07-30	United States
S_478_K	S	478	SRR15550355	22995	C	A	1	2021-07-30	United States
S_614_G	S	614	SRR15550355	23403	A	G	1	2021-07-30	United States
S_681_R	S	681	SRR15550355	23604	C	G	1	2021-07-30	United States
S_950_N	S	950	SRR15550355	24410	G	A	0,920319	2021-07-30	United States
ORF3a_26_L	ORF3a	26	SRR15550355	25469	C	T	1	2021-07-30	United States
M_82_T	M	82	SRR15550355	26767	T	C	1	2021-07-30	United States
ORF7a_82_A	ORF7a	82	SRR15550355	27638	T	C	1	2021-07-30	United States
ORF7a_120_I	ORF7a	120	SRR15550355	27752	C	T	1	2021-07-30	United States
ORF7b_40_I	ORF7b	40	SRR15550355	27874	C	T	0,99422	2021-07-30	United States
ORF8_118_NA	ORF8	118	SRR15550355	28247	A	-GATTTC	0,811908	2021-07-30	United States
N_63_G	N	63	SRR15550355	28461	A	G	1	2021-07-30	United States
N_203_M	N	203	SRR15550355	28881	G	T	0,998179	2021-07-30	United States
N_215_C	N	215	SRR15550355	28916	G	T	0,998487	2021-07-30	United States
N_267_S	N	267	SRR15550355	29072	G	T	0,956284	2021-07-30	United States
ORF1ab_32_R	ORF1ab	32	SRR15550356	359	G	A	0,296487	2021-07-30	United States
ORF1ab_1306_S	ORF1ab	1306	SRR15550356	4181	G	T	1	2021-07-30	United States
ORF1ab_2046_L	ORF1ab	2046	SRR15550356	6402	C	T	0,996891	2021-07-30	United States
ORF1ab_2287_S	ORF1ab	2287	SRR15550356	7124	C	T	1	2021-07-30	United States
ORF1ab_2930_L	ORF1ab	2930	SRR15550356	9053	G	T	1	2021-07-30	United States
ORF1ab_3255_I	ORF1ab	3255	SRR15550356	10029	C	T	1	2021-07-30	United States
ORF1ab_3646_A	ORF1ab	3646	SRR15550356	11201	A	G	0,998911	2021-07-30	United States
ORF1ab_314_L	ORF1ab	314	SRR15550356	14408	C	T	0,994437	2021-07-30	United States
ORF1ab_662_S	ORF1ab	662	SRR15550356	15451	G	A	0,999824	2021-07-30	United States
ORF1ab_1000_L	ORF1ab	1000	SRR15550356	16466	C	T	0,999617	2021-07-30	United States
ORF1ab_1223_L	ORF1ab	1223	SRR15550356	17135	C	T	0,992222	2021-07-30	United States
ORF1ab_1257_V	ORF1ab	1257	SRR15550356	17236	A	G	0,999598	2021-07-30	United States
ORF1ab_1918_V	ORF1ab	1918	SRR15550356	19220	C	T	0,998533	2021-07-30	United States
S_19_R	S	19	SRR15550356	21618	C	G	1	2021-07-30	United States
S_156_NA	S	156	SRR15550356	22028	G	-AGTTCA	0,999524	2021-07-30	United States
S_452_R	S	452	SRR15550356	22917	T	G	1	2021-07-30	United States
S_478_K	S	478	SRR15550356	22995	C	A	1	2021-07-30	United States
S_614_G	S	614	SRR15550356	23403	A	G	1	2021-07-30	United States
S_681_R	S	681	SRR15550356	23604	C	G	1	2021-07-30	United States
S_950_N	S	950	SRR15550356	24410	G	A	0,953168	2021-07-30	United States
ORF3a_26_L	ORF3a	26	SRR15550356	25469	C	T	1	2021-07-30	United States
ORF3a_131_C	ORF3a	131	SRR15550356	25785	G	C	0,999832	2021-07-30	United States
M_82_T	M	82	SRR15550356	26767	T	C	0,999391	2021-07-30	United States
ORF7a_82_A	ORF7a	82	SRR15550356	27638	T	C	0,996101	2021-07-30	United States
ORF7a_120_I	ORF7a	120	SRR15550356	27752	C	T	1	2021-07-30	United States
ORF7b_40_I	ORF7b	40	SRR15550356	27874	C	T	0,998285	2021-07-30	United States
ORF8_36_S	ORF8	36	SRR15550356	27999	C	T	1	2021-07-30	United States
ORF8_118_NA	ORF8	118	SRR15550356	28247	A	-GATTTC	0,829541	2021-07-30	United States
N_63_G	N	63	SRR15550356	28461	A	G	0,996805	2021-07-30	United States
N_203_M	N	203	SRR15550356	28881	G	T	1	2021-07-30	United States
N_215_C	N	215	SRR15550356	28916	G	T	1	2021-07-30	United States
N_377_Y	N	377	SRR15550356	29402	G	T	1	2021-07-30	United States
ORF1ab_1306_S	ORF1ab	1306	SRR15550358	4181	G	T	1	2021-07-30	United States
ORF1ab_2046_L	ORF1ab	2046	SRR15550358	6402	C	T	0,998057	2021-07-30	United States
ORF1ab_2287_S	ORF1ab	2287	SRR15550358	7124	C	T	1	2021-07-30	United States
ORF1ab_2930_L	ORF1ab	2930	SRR15550358	9053	G	T	0,998985	2021-07-30	United States
ORF1ab_3255_I	ORF1ab	3255	SRR15550358	10029	C	T	1	2021-07-30	United States
ORF1ab_3646_A	ORF1ab	3646	SRR15550358	11201	A	G	0,999181	2021-07-30	United States
ORF1ab_314_L	ORF1ab	314	SRR15550358	14408	C	T	0,998986	2021-07-30	United States
ORF1ab_662_S	ORF1ab	662	SRR15550358	15451	G	A	0,999665	2021-07-30	United States
ORF1ab_1000_L	ORF1ab	1000	SRR15550358	16466	C	T	1	2021-07-30	United States
ORF1ab_1847_S	ORF1ab	1847	SRR15550358	19006	G	T	0,999421	2021-07-30	United States
ORF1ab_1918_V	ORF1ab	1918	SRR15550358	19220	C	T	1	2021-07-30	United States
ORF1ab_2048_I	ORF1ab	2048	SRR15550358	19610	C	T	1	2021-07-30	United States
S_19_R	S	19	SRR15550358	21618	C	G	1	2021-07-30	United States
S_156_NA	S	156	SRR15550358	22028	G	-AGTTCA	0,998193	2021-07-30	United States
S_452_R	S	452	SRR15550358	22917	T	G	1	2021-07-30	United States
S_478_K	S	478	SRR15550358	22995	C	A	1	2021-07-30	United States
S_614_G	S	614	SRR15550358	23403	A	G	0,999701	2021-07-30	United States
S_681_R	S	681	SRR15550358	23604	C	G	1	2021-07-30	United States
S_936_H	S	936	SRR15550358	24368	G	C	1	2021-07-30	United States
S_950_N	S	950	SRR15550358	24410	G	A	0,96627	2021-07-30	United States
ORF3a_26_L	ORF3a	26	SRR15550358	25469	C	T	0,998483	2021-07-30	United States
ORF3a_240_S	ORF3a	240	SRR15550358	26110	C	T	1	2021-07-30	United States
M_82_T	M	82	SRR15550358	26767	T	C	1	2021-07-30	United States
ORF7a_82_A	ORF7a	82	SRR15550358	27638	T	C	1	2021-07-30	United States
ORF7a_120_I	ORF7a	120	SRR15550358	27752	C	T	1	2021-07-30	United States
ORF7b_40_I	ORF7b	40	SRR15550358	27874	C	T	1	2021-07-30	United States
ORF8_118_NA	ORF8	118	SRR15550358	28247	A	-GATTTC	0,818902	2021-07-30	United States
N_63_G	N	63	SRR15550358	28461	A	G	0,999027	2021-07-30	United States
N_203_M	N	203	SRR15550358	28881	G	T	1	2021-07-30	United States
N_215_C	N	215	SRR15550358	28916	G	T	0,997382	2021-07-30	United States
N_377_Y	N	377	SRR15550358	29402	G	T	0,99422	2021-07-30	United States
ORF1ab_84_NA	ORF1ab	84	SRR15550361	517	T	-ATG	0,938441	2021-07-31	United States
ORF1ab_309_L	ORF1ab	309	SRR15550361	1191	C	T	0,999723	2021-07-31	United States
ORF1ab_1640_L	ORF1ab	1640	SRR15550361	5184	C	T	0,999053	2021-07-31	United States
ORF1ab_1921_Q	ORF1ab	1921	SRR15550361	6027	C	A	0,999708	2021-07-31	United States
ORF1ab_2980_N	ORF1ab	2980	SRR15550361	9203	G	A	0,998921	2021-07-31	United States
ORF1ab_3138_S	ORF1ab	3138	SRR15550361	9678	T	C	0,999812	2021-07-31	United States
ORF1ab_3580_Q	ORF1ab	3580	SRR15550361	11005	C	A	0,653446	2021-07-31	United States
ORF1ab_3603_NA	ORF1ab	3603	SRR15550361	11074	C	-T	0,0506174	2021-07-31	United States
ORF1ab_314_L	ORF1ab	314	SRR15550361	14408	C	T	0,999388	2021-07-31	United States
ORF1ab_2310_R	ORF1ab	2310	SRR15550361	20396	A	G	0,999435	2021-07-31	United States
S_19_R	S	19	SRR15550361	21618	C	G	0,99991	2021-07-31	United States
S_77_T	S	77	SRR15550361	21792	A	C	0,999512	2021-07-31	United States
S_142_D	S	142	SRR15550361	21987	G	A	0,623512	2021-07-31	United States
S_156_NA	S	156	SRR15550361	22028	G	-AGTTCA	0,998717	2021-07-31	United States
S_452_R	S	452	SRR15550361	22917	T	G	0,999468	2021-07-31	United States
S_478_K	S	478	SRR15550361	22995	C	A	0,999682	2021-07-31	United States
S_614_G	S	614	SRR15550361	23403	A	G	0,999802	2021-07-31	United States
S_681_R	S	681	SRR15550361	23604	C	G	0,99978	2021-07-31	United States
S_950_N	S	950	SRR15550361	24410	G	A	0,944676	2021-07-31	United States
ORF3a_26_L	ORF3a	26	SRR15550361	25469	C	T	0,999769	2021-07-31	United States
M_82_T	M	82	SRR15550361	26767	T	C	0,999687	2021-07-31	United States
ORF7a_82_A	ORF7a	82	SRR15550361	27638	T	C	0,999792	2021-07-31	United States
ORF7a_120_I	ORF7a	120	SRR15550361	27752	C	T	0,999669	2021-07-31	United States
N_63_G	N	63	SRR15550361	28461	A	G	0,962372	2021-07-31	United States
N_203_M	N	203	SRR15550361	28881	G	T	0,999584	2021-07-31	United States
N_308_S	N	308	SRR15550361	29195	G	T	0,999514	2021-07-31	United States
N_377_Y	N	377	SRR15550361	29402	G	T	0,9973	2021-07-31	United States
ORF1ab_309_L	ORF1ab	309	SRR15550362	1191	C	T	0,999915	2021-07-31	United States
ORF1ab_1640_L	ORF1ab	1640	SRR15550362	5184	C	T	0,999022	2021-07-31	United States
ORF1ab_1921_Q	ORF1ab	1921	SRR15550362	6027	C	A	0,999899	2021-07-31	United States
ORF1ab_2980_N	ORF1ab	2980	SRR15550362	9203	G	A	0,999106	2021-07-31	United States
ORF1ab_3138_S	ORF1ab	3138	SRR15550362	9678	T	C	0,99968	2021-07-31	United States
ORF1ab_3580_Q	ORF1ab	3580	SRR15550362	11005	C	A	0,759977	2021-07-31	United States
ORF1ab_314_L	ORF1ab	314	SRR15550362	14408	C	T	0,999527	2021-07-31	United States
ORF1ab_2310_R	ORF1ab	2310	SRR15550362	20396	A	G	0,999689	2021-07-31	United States
S_19_R	S	19	SRR15550362	21618	C	G	0,999726	2021-07-31	United States
S_77_T	S	77	SRR15550362	21792	A	C	1	2021-07-31	United States
S_142_D	S	142	SRR15550362	21987	G	A	0,717391	2021-07-31	United States
S_156_NA	S	156	SRR15550362	22028	G	-AGTTCA	0,999243	2021-07-31	United States
S_261_V	S	261	SRR15550362	22344	G	T	1	2021-07-31	United States
S_452_R	S	452	SRR15550362	22917	T	G	0,999403	2021-07-31	United States
S_478_K	S	478	SRR15550362	22995	C	A	0,999512	2021-07-31	United States
S_484_Q	S	484	SRR15550362	23012	G	C	1	2021-07-31	United States
S_614_G	S	614	SRR15550362	23403	A	G	0,999831	2021-07-31	United States
S_681_R	S	681	SRR15550362	23604	C	G	0,999228	2021-07-31	United States
S_879_T	S	879	SRR15550362	24197	G	A	0,999889	2021-07-31	United States
S_950_N	S	950	SRR15550362	24410	G	A	0,971843	2021-07-31	United States
ORF3a_26_L	ORF3a	26	SRR15550362	25469	C	T	0,999591	2021-07-31	United States
M_82_T	M	82	SRR15550362	26767	T	C	0,999715	2021-07-31	United States
ORF7a_82_A	ORF7a	82	SRR15550362	27638	T	C	0,999651	2021-07-31	United States
ORF7a_120_I	ORF7a	120	SRR15550362	27752	C	T	0,99962	2021-07-31	United States
N_63_G	N	63	SRR15550362	28461	A	G	0,984164	2021-07-31	United States
N_203_M	N	203	SRR15550362	28881	G	T	0,999753	2021-07-31	United States
N_377_Y	N	377	SRR15550362	29402	G	T	0,997248	2021-07-31	United States
ORF1ab_309_L	ORF1ab	309	SRR15550364	1191	C	T	0,999878	2021-07-31	United States
ORF1ab_352_K	ORF1ab	352	SRR15550364	1319	G	A	0,139093	2021-07-31	United States
ORF1ab_1640_L	ORF1ab	1640	SRR15550364	5184	C	T	0,994907	2021-07-31	United States
ORF1ab_1921_Q	ORF1ab	1921	SRR15550364	6027	C	A	1	2021-07-31	United States
ORF1ab_2980_N	ORF1ab	2980	SRR15550364	9203	G	A	0,999279	2021-07-31	United States
ORF1ab_3138_S	ORF1ab	3138	SRR15550364	9678	T	C	0,999834	2021-07-31	United States
ORF1ab_3580_Q	ORF1ab	3580	SRR15550364	11005	C	A	0,982685	2021-07-31	United States
ORF1ab_3617_C	ORF1ab	3617	SRR15550364	11114	G	T	0,0549273	2021-07-31	United States
ORF1ab_314_L	ORF1ab	314	SRR15550364	14408	C	T	0,999507	2021-07-31	United States
ORF1ab_2310_R	ORF1ab	2310	SRR15550364	20396	A	G	0,98377	2021-07-31	United States
S_19_R	S	19	SRR15550364	21618	C	G	1	2021-07-31	United States
S_30_H	S	30	SRR15550364	21650	A	C	0,0991178	2021-07-31	United States
S_156_NA	S	156	SRR15550364	22028	G	-AGTTCA	1	2021-07-31	United States
S_452_R	S	452	SRR15550364	22917	T	G	1	2021-07-31	United States
S_478_K	S	478	SRR15550364	22995	C	A	1	2021-07-31	United States
S_484_Q	S	484	SRR15550364	23012	G	C	1	2021-07-31	United States
S_614_G	S	614	SRR15550364	23403	A	G	0,999819	2021-07-31	United States
S_681_R	S	681	SRR15550364	23604	C	G	0,999575	2021-07-31	United States
S_879_T	S	879	SRR15550364	24197	G	A	0,999601	2021-07-31	United States
S_950_N	S	950	SRR15550364	24410	G	A	0,995514	2021-07-31	United States
ORF3a_26_L	ORF3a	26	SRR15550364	25469	C	T	0,999756	2021-07-31	United States
M_82_T	M	82	SRR15550364	26767	T	C	0,999678	2021-07-31	United States
ORF7a_120_I	ORF7a	120	SRR15550364	27752	C	T	1	2021-07-31	United States
N_1_L	N	1	SRR15550364	28274	A	C	0,0595409	2021-07-31	United States
N_63_G	N	63	SRR15550364	28461	A	G	0,986734	2021-07-31	United States
N_203_M	N	203	SRR15550364	28881	G	T	1	2021-07-31	United States
N_377_Y	N	377	SRR15550364	29402	G	T	1	2021-07-31	United States
ORF1ab_309_L	ORF1ab	309	SRR15550365	1191	C	T	0,998143	2021-07-31	United States
ORF1ab_538_A	ORF1ab	538	SRR15550365	1877	T	G	0,940076	2021-07-31	United States
ORF1ab_1640_L	ORF1ab	1640	SRR15550365	5184	C	T	0,999437	2021-07-31	United States
ORF1ab_3209_V	ORF1ab	3209	SRR15550365	9891	C	T	0,99941	2021-07-31	United States
ORF1ab_3718_A	ORF1ab	3718	SRR15550365	11418	T	C	0,999919	2021-07-31	United States
ORF1ab_314_L	ORF1ab	314	SRR15550365	14408	C	T	0,999615	2021-07-31	United States
ORF1ab_662_S	ORF1ab	662	SRR15550365	15451	G	A	0,999177	2021-07-31	United States
ORF1ab_1000_L	ORF1ab	1000	SRR15550365	16466	C	T	0,999847	2021-07-31	United States
ORF1ab_1570_L	ORF1ab	1570	SRR15550365	18176	C	T	0,999547	2021-07-31	United States
ORF1ab_1898_F	ORF1ab	1898	SRR15550365	19160	C	T	0,999803	2021-07-31	United States
ORF1ab_2183_Y	ORF1ab	2183	SRR15550365	20014	G	T	0,999816	2021-07-31	United States
ORF1ab_2417_I	ORF1ab	2417	SRR15550365	20718	G	T	0,998583	2021-07-31	United States
S_19_R	S	19	SRR15550365	21618	C	G	0,999949	2021-07-31	United States
S_30_H	S	30	SRR15550365	21650	A	C	0,0738782	2021-07-31	United States
S_142_D	S	142	SRR15550365	21987	G	A	0,743979	2021-07-31	United States
S_156_NA	S	156	SRR15550365	22028	G	-AGTTCA	0,999038	2021-07-31	United States
S_452_R	S	452	SRR15550365	22917	T	G	1	2021-07-31	United States
S_478_K	S	478	SRR15550365	22995	C	A	1	2021-07-31	United States
S_614_G	S	614	SRR15550365	23403	A	G	0,999863	2021-07-31	United States
S_681_R	S	681	SRR15550365	23604	C	G	0,999474	2021-07-31	United States
S_950_N	S	950	SRR15550365	24410	G	A	0,979938	2021-07-31	United States
ORF3a_26_L	ORF3a	26	SRR15550365	25469	C	T	0,999739	2021-07-31	United States
M_82_T	M	82	SRR15550365	26767	T	C	0,999769	2021-07-31	United States
ORF7a_82_A	ORF7a	82	SRR15550365	27638	T	C	1	2021-07-31	United States
ORF7a_116_F	ORF7a	116	SRR15550365	27739	C	T	0,999278	2021-07-31	United States
ORF7a_120_I	ORF7a	120	SRR15550365	27752	C	T	0,997942	2021-07-31	United States
ORF7b_33_V	ORF7b	33	SRR15550365	27853	A	T	0,99936	2021-07-31	United States
ORF8_118_NA	ORF8	118	SRR15550365	28247	A	-GATTTC	0,826104	2021-07-31	United States
ORF8_119_V	ORF8	119	SRR15550365	28249	A	T	0,966292	2021-07-31	United States
ORF8_120_L	ORF8	120	SRR15550365	28253	C	A	0,991529	2021-07-31	United States
N_63_G	N	63	SRR15550365	28461	A	G	0,970193	2021-07-31	United States
N_203_M	N	203	SRR15550365	28881	G	T	1	2021-07-31	United States
N_377_Y	N	377	SRR15550365	29402	G	T	0,9949	2021-07-31	United States
ORF1ab_1306_S	ORF1ab	1306	SRR15550370	4181	G	T	0,999895	2021-07-30	United States
ORF1ab_2046_L	ORF1ab	2046	SRR15550370	6402	C	T	0,998467	2021-07-30	United States
ORF1ab_2287_S	ORF1ab	2287	SRR15550370	7124	C	T	0,999395	2021-07-30	United States
ORF1ab_2930_L	ORF1ab	2930	SRR15550370	9053	G	T	0,999619	2021-07-30	United States
ORF1ab_3255_I	ORF1ab	3255	SRR15550370	10029	C	T	0,999654	2021-07-30	United States
ORF1ab_3646_A	ORF1ab	3646	SRR15550370	11201	A	G	0,999556	2021-07-30	United States
ORF1ab_314_L	ORF1ab	314	SRR15550370	14408	C	T	0,999408	2021-07-30	United States
ORF1ab_662_S	ORF1ab	662	SRR15550370	15451	G	A	0,998282	2021-07-30	United States
ORF1ab_1000_L	ORF1ab	1000	SRR15550370	16466	C	T	0,999803	2021-07-30	United States
ORF1ab_1257_V	ORF1ab	1257	SRR15550370	17236	A	G	0,999849	2021-07-30	United States
ORF1ab_1918_V	ORF1ab	1918	SRR15550370	19220	C	T	0,999277	2021-07-30	United States
S_19_R	S	19	SRR15550370	21618	C	G	0,999892	2021-07-30	United States
S_142_D	S	142	SRR15550370	21987	G	A	0,342723	2021-07-30	United States
S_156_NA	S	156	SRR15550370	22028	G	-AGTTCA	0,998214	2021-07-30	United States
S_452_R	S	452	SRR15550370	22917	T	G	0,999754	2021-07-30	United States
S_478_K	S	478	SRR15550370	22995	C	A	0,999756	2021-07-30	United States
S_614_G	S	614	SRR15550370	23403	A	G	0,999832	2021-07-30	United States
S_681_R	S	681	SRR15550370	23604	C	G	0,999752	2021-07-30	United States
S_950_N	S	950	SRR15550370	24410	G	A	0,764292	2021-07-30	United States
ORF3a_26_L	ORF3a	26	SRR15550370	25469	C	T	0,999612	2021-07-30	United States
M_82_T	M	82	SRR15550370	26767	T	C	0,99987	2021-07-30	United States
ORF7a_82_A	ORF7a	82	SRR15550370	27638	T	C	0,998805	2021-07-30	United States
ORF7a_120_I	ORF7a	120	SRR15550370	27752	C	T	0,999528	2021-07-30	United States
ORF7b_40_I	ORF7b	40	SRR15550370	27874	C	T	0,999641	2021-07-30	United States
ORF8_118_NA	ORF8	118	SRR15550370	28247	A	-GATTTC	0,8432	2021-07-30	United States
ORF8_119_V	ORF8	119	SRR15550370	28249	A	T	0,963134	2021-07-30	United States
ORF8_120_L	ORF8	120	SRR15550370	28253	C	A	0,990817	2021-07-30	United States
N_46_S	N	46	SRR15550370	28409	C	T	0,966079	2021-07-30	United States
N_63_G	N	63	SRR15550370	28461	A	G	0,962219	2021-07-30	United States
N_203_M	N	203	SRR15550370	28881	G	T	0,99969	2021-07-30	United States
N_215_C	N	215	SRR15550370	28916	G	T	0,999259	2021-07-30	United States
N_377_Y	N	377	SRR15550370	29402	G	T	0,997672	2021-07-30	United States
ORF1ab_1306_S	ORF1ab	1306	SRR15550371	4181	G	T	0,999896	2021-07-30	United States
ORF1ab_2046_L	ORF1ab	2046	SRR15550371	6402	C	T	0,998428	2021-07-30	United States
ORF1ab_2287_S	ORF1ab	2287	SRR15550371	7124	C	T	0,997933	2021-07-30	United States
ORF1ab_2930_L	ORF1ab	2930	SRR15550371	9053	G	T	0,999644	2021-07-30	United States
ORF1ab_3255_I	ORF1ab	3255	SRR15550371	10029	C	T	0,999739	2021-07-30	United States
ORF1ab_3646_A	ORF1ab	3646	SRR15550371	11201	A	G	0,999584	2021-07-30	United States
ORF1ab_4250_I	ORF1ab	4250	SRR15550371	13013	G	A	0,955969	2021-07-30	United States
ORF1ab_314_L	ORF1ab	314	SRR15550371	14408	C	T	0,998795	2021-07-30	United States
ORF1ab_662_S	ORF1ab	662	SRR15550371	15451	G	A	0,999144	2021-07-30	United States
ORF1ab_1000_L	ORF1ab	1000	SRR15550371	16466	C	T	0,999828	2021-07-30	United States
ORF1ab_1257_V	ORF1ab	1257	SRR15550371	17236	A	G	0,999543	2021-07-30	United States
ORF1ab_1918_V	ORF1ab	1918	SRR15550371	19220	C	T	0,999659	2021-07-30	United States
S_19_R	S	19	SRR15550371	21618	C	G	0,99947	2021-07-30	United States
S_142_D	S	142	SRR15550371	21987	G	A	0,450499	2021-07-30	United States
S_156_NA	S	156	SRR15550371	22028	G	-AGTTCA	0,998522	2021-07-30	United States
S_452_R	S	452	SRR15550371	22917	T	G	1	2021-07-30	United States
S_478_K	S	478	SRR15550371	22995	C	A	1	2021-07-30	United States
S_614_G	S	614	SRR15550371	23403	A	G	0,999893	2021-07-30	United States
S_681_R	S	681	SRR15550371	23604	C	G	0,99878	2021-07-30	United States
S_950_N	S	950	SRR15550371	24410	G	A	0,85151	2021-07-30	United States
ORF3a_26_L	ORF3a	26	SRR15550371	25469	C	T	1	2021-07-30	United States
M_82_T	M	82	SRR15550371	26767	T	C	0,999663	2021-07-30	United States
ORF7a_82_A	ORF7a	82	SRR15550371	27638	T	C	0,998959	2021-07-30	United States
ORF7a_120_I	ORF7a	120	SRR15550371	27752	C	T	0,999198	2021-07-30	United States
ORF7b_40_I	ORF7b	40	SRR15550371	27874	C	T	0,999666	2021-07-30	United States
ORF8_118_NA	ORF8	118	SRR15550371	28247	A	-GATTTC	0,840709	2021-07-30	United States
ORF8_120_L	ORF8	120	SRR15550371	28253	C	A	0,992443	2021-07-30	United States
N_63_G	N	63	SRR15550371	28461	A	G	0,965307	2021-07-30	United States
N_203_M	N	203	SRR15550371	28881	G	T	1	2021-07-30	United States
N_215_C	N	215	SRR15550371	28916	G	T	0,998766	2021-07-30	United States
N_377_Y	N	377	SRR15550371	29402	G	T	0,997531	2021-07-30	United States
ORF1ab_309_L	ORF1ab	309	SRR15550373	1191	C	T	0,999721	2021-07-29	United States
ORF1ab_538_A	ORF1ab	538	SRR15550373	1877	T	G	0,464277	2021-07-29	United States
ORF1ab_1640_L	ORF1ab	1640	SRR15550373	5184	C	T	0,999286	2021-07-29	United States
ORF1ab_2068_I	ORF1ab	2068	SRR15550373	6468	C	T	0,999253	2021-07-29	United States
ORF1ab_3209_V	ORF1ab	3209	SRR15550373	9891	C	T	0,999622	2021-07-29	United States
ORF1ab_3718_A	ORF1ab	3718	SRR15550373	11418	T	C	0,999907	2021-07-29	United States
ORF1ab_53_G	ORF1ab	53	SRR15550373	13625	A	G	1	2021-07-29	United States
ORF1ab_314_L	ORF1ab	314	SRR15550373	14408	C	T	0,999076	2021-07-29	United States
ORF1ab_662_S	ORF1ab	662	SRR15550373	15451	G	A	0,997153	2021-07-29	United States
ORF1ab_1000_L	ORF1ab	1000	SRR15550373	16466	C	T	0,999802	2021-07-29	United States
ORF1ab_1570_L	ORF1ab	1570	SRR15550373	18176	C	T	0,999773	2021-07-29	United States
ORF1ab_1774_I	ORF1ab	1774	SRR15550373	18788	C	T	0,999647	2021-07-29	United States
ORF1ab_1898_F	ORF1ab	1898	SRR15550373	19160	C	T	0,999732	2021-07-29	United States
ORF1ab_2417_I	ORF1ab	2417	SRR15550373	20718	G	T	0,999589	2021-07-29	United States
S_19_R	S	19	SRR15550373	21618	C	G	0,999729	2021-07-29	United States
S_142_D	S	142	SRR15550373	21987	G	A	0,342587	2021-07-29	United States
S_156_NA	S	156	SRR15550373	22028	G	-AGTTCA	0,99892	2021-07-29	United States
S_452_R	S	452	SRR15550373	22917	T	G	0,999707	2021-07-29	United States
S_478_K	S	478	SRR15550373	22995	C	A	0,99947	2021-07-29	United States
S_614_G	S	614	SRR15550373	23403	A	G	0,999726	2021-07-29	United States
S_681_R	S	681	SRR15550373	23604	C	G	0,999758	2021-07-29	United States
S_831_V	S	831	SRR15550373	24054	C	T	0,0715992	2021-07-29	United States
S_950_N	S	950	SRR15550373	24410	G	A	0,742066	2021-07-29	United States
ORF3a_26_L	ORF3a	26	SRR15550373	25469	C	T	0,999821	2021-07-29	United States
ORF3a_255_NA	ORF3a	255	SRR15550373	26157	T	-GTTA	0,982278	2021-07-29	United States
M_82_T	M	82	SRR15550373	26767	T	C	0,999712	2021-07-29	United States
ORF7a_82_A	ORF7a	82	SRR15550373	27638	T	C	0,999394	2021-07-29	United States
ORF7a_116_F	ORF7a	116	SRR15550373	27739	C	T	0,99987	2021-07-29	United States
ORF7a_120_I	ORF7a	120	SRR15550373	27752	C	T	0,999745	2021-07-29	United States
ORF8_118_NA	ORF8	118	SRR15550373	28247	A	-GATTTC	0,85764	2021-07-29	United States
ORF8_120_L	ORF8	120	SRR15550373	28253	C	A	0,996063	2021-07-29	United States
N_63_G	N	63	SRR15550373	28461	A	G	0,828981	2021-07-29	United States
N_203_M	N	203	SRR15550373	28881	G	T	0,99975	2021-07-29	United States
N_377_Y	N	377	SRR15550373	29402	G	T	0,999437	2021-07-29	United States
ORF1ab_406_L	ORF1ab	406	SRR15550374	1483	T	A	0,999672	2021-07-29	United States
ORF1ab_1306_S	ORF1ab	1306	SRR15550374	4181	G	T	0,999769	2021-07-29	United States
ORF1ab_2046_L	ORF1ab	2046	SRR15550374	6402	C	T	0,99827	2021-07-29	United States
ORF1ab_2287_S	ORF1ab	2287	SRR15550374	7124	C	T	0,999697	2021-07-29	United States
ORF1ab_2930_L	ORF1ab	2930	SRR15550374	9053	G	T	0,999769	2021-07-29	United States
ORF1ab_3255_I	ORF1ab	3255	SRR15550374	10029	C	T	0,999773	2021-07-29	United States
ORF1ab_3526_A	ORF1ab	3526	SRR15550374	10842	A	C	0,999647	2021-07-29	United States
ORF1ab_3646_A	ORF1ab	3646	SRR15550374	11201	A	G	0,999513	2021-07-29	United States
ORF1ab_314_L	ORF1ab	314	SRR15550374	14408	C	T	0,999713	2021-07-29	United States
ORF1ab_662_S	ORF1ab	662	SRR15550374	15451	G	A	0,999216	2021-07-29	United States
ORF1ab_1000_L	ORF1ab	1000	SRR15550374	16466	C	T	0,999817	2021-07-29	United States
ORF1ab_1918_V	ORF1ab	1918	SRR15550374	19220	C	T	0,998992	2021-07-29	United States
S_19_R	S	19	SRR15550374	21618	C	G	0,999947	2021-07-29	United States
S_112_L	S	112	SRR15550374	21897	C	T	0,999375	2021-07-29	United States
S_142_D	S	142	SRR15550374	21987	G	A	0,340669	2021-07-29	United States
S_156_NA	S	156	SRR15550374	22028	G	-AGTTCA	0,997626	2021-07-29	United States
S_181_E	S	181	SRR15550374	22104	G	A	0,999673	2021-07-29	United States
S_452_R	S	452	SRR15550374	22917	T	G	0,99963	2021-07-29	United States
S_478_K	S	478	SRR15550374	22995	C	A	0,999605	2021-07-29	United States
S_614_G	S	614	SRR15550374	23403	A	G	0,999737	2021-07-29	United States
S_681_R	S	681	SRR15550374	23604	C	G	0,999626	2021-07-29	United States
S_950_N	S	950	SRR15550374	24410	G	A	0,625434	2021-07-29	United States
ORF3a_26_L	ORF3a	26	SRR15550374	25469	C	T	0,999691	2021-07-29	United States
ORF3a_239_Q	ORF3a	239	SRR15550374	26107	G	C	0,999579	2021-07-29	United States
M_82_T	M	82	SRR15550374	26767	T	C	0,999741	2021-07-29	United States
ORF7a_82_A	ORF7a	82	SRR15550374	27638	T	C	0,999725	2021-07-29	United States
ORF7a_120_I	ORF7a	120	SRR15550374	27752	C	T	0,999517	2021-07-29	United States
ORF7b_40_I	ORF7b	40	SRR15550374	27874	C	T	0,999784	2021-07-29	United States
ORF8_118_NA	ORF8	118	SRR15550374	28247	A	-GATTTC	0,840298	2021-07-29	United States
ORF8_119_V	ORF8	119	SRR15550374	28249	A	T	0,979167	2021-07-29	United States
ORF8_120_L	ORF8	120	SRR15550374	28253	C	A	0,987549	2021-07-29	United States
N_63_G	N	63	SRR15550374	28461	A	G	0,920539	2021-07-29	United States
N_203_M	N	203	SRR15550374	28881	G	T	0,999541	2021-07-29	United States
N_215_C	N	215	SRR15550374	28916	G	T	0,999416	2021-07-29	United States
N_377_Y	N	377	SRR15550374	29402	G	T	0,997957	2021-07-29	United States
ORF1ab_309_L	ORF1ab	309	SRR15550376	1191	C	T	1	2021-07-29	United States
ORF1ab_519_S	ORF1ab	519	SRR15550376	1820	G	A	0,999065	2021-07-29	United States
ORF1ab_1640_L	ORF1ab	1640	SRR15550376	5184	C	T	0,999393	2021-07-29	United States
ORF1ab_3209_V	ORF1ab	3209	SRR15550376	9891	C	T	0,999454	2021-07-29	United States
ORF1ab_3718_A	ORF1ab	3718	SRR15550376	11418	T	C	0,999829	2021-07-29	United States
ORF1ab_4374_S	ORF1ab	4374	SRR15550376	13385	G	A	0,053583	2021-07-29	United States
ORF1ab_314_L	ORF1ab	314	SRR15550376	14408	C	T	0,99932	2021-07-29	United States
ORF1ab_662_S	ORF1ab	662	SRR15550376	15451	G	A	0,999408	2021-07-29	United States
ORF1ab_767_L	ORF1ab	767	SRR15550376	15766	G	T	0,999791	2021-07-29	United States
ORF1ab_1000_L	ORF1ab	1000	SRR15550376	16466	C	T	0,999804	2021-07-29	United States
ORF1ab_1570_L	ORF1ab	1570	SRR15550376	18176	C	T	0,999608	2021-07-29	United States
S_19_R	S	19	SRR15550376	21618	C	G	0,999958	2021-07-29	United States
S_142_D	S	142	SRR15550376	21987	G	A	0,548811	2021-07-29	United States
S_152_L	S	152	SRR15550376	22017	G	T	0,999606	2021-07-29	United States
S_156_NA	S	156	SRR15550376	22028	G	-AGTTCA	0,998655	2021-07-29	United States
S_452_R	S	452	SRR15550376	22917	T	G	0,998966	2021-07-29	United States
S_478_K	S	478	SRR15550376	22995	C	A	0,999862	2021-07-29	United States
S_614_G	S	614	SRR15550376	23403	A	G	0,999847	2021-07-29	United States
S_681_R	S	681	SRR15550376	23604	C	G	0,999743	2021-07-29	United States
S_950_N	S	950	SRR15550376	24410	G	A	0,876277	2021-07-29	United States
S_1141_W	S	1141	SRR15550376	24984	T	G	0,782113	2021-07-29	United States
ORF3a_26_L	ORF3a	26	SRR15550376	25469	C	T	0,999648	2021-07-29	United States
E_62_F	E	62	SRR15550376	26428	G	T	0,999808	2021-07-29	United States
M_82_T	M	82	SRR15550376	26767	T	C	0,999749	2021-07-29	United States
ORF7a_82_A	ORF7a	82	SRR15550376	27638	T	C	0,999611	2021-07-29	United States
ORF7a_116_F	ORF7a	116	SRR15550376	27739	C	T	0,999923	2021-07-29	United States
ORF7a_120_I	ORF7a	120	SRR15550376	27752	C	T	0,999706	2021-07-29	United States
ORF8_55_V	ORF8	55	SRR15550376	28057	C	T	0,999888	2021-07-29	United States
ORF8_118_NA	ORF8	118	SRR15550376	28247	A	-GATTTC	0,83414	2021-07-29	United States
ORF8_119_V	ORF8	119	SRR15550376	28249	A	T	0,970874	2021-07-29	United States
ORF8_120_L	ORF8	120	SRR15550376	28253	C	A	0,992993	2021-07-29	United States
N_63_G	N	63	SRR15550376	28461	A	G	0,974758	2021-07-29	United States
N_203_M	N	203	SRR15550376	28881	G	T	0,999329	2021-07-29	United States
N_377_Y	N	377	SRR15550376	29402	G	T	0,998792	2021-07-29	United States
ORF1ab_309_L	ORF1ab	309	SRR15550382	1191	C	T	0,999851	2021-07-29	United States
ORF1ab_1640_L	ORF1ab	1640	SRR15550382	5184	C	T	0,999497	2021-07-29	United States
ORF1ab_2259_T	ORF1ab	2259	SRR15550382	7041	T	C	0,998547	2021-07-29	United States
ORF1ab_3209_V	ORF1ab	3209	SRR15550382	9891	C	T	0,999536	2021-07-29	United States
ORF1ab_3695_T	ORF1ab	3695	SRR15550382	11349	T	C	0,999717	2021-07-29	United States
ORF1ab_3718_A	ORF1ab	3718	SRR15550382	11418	T	C	1	2021-07-29	United States
ORF1ab_314_L	ORF1ab	314	SRR15550382	14408	C	T	0,998524	2021-07-29	United States
ORF1ab_662_S	ORF1ab	662	SRR15550382	15451	G	A	0,998814	2021-07-29	United States
ORF1ab_1000_L	ORF1ab	1000	SRR15550382	16466	C	T	0,999747	2021-07-29	United States
ORF1ab_1570_L	ORF1ab	1570	SRR15550382	18176	C	T	0,999568	2021-07-29	United States
ORF1ab_1898_F	ORF1ab	1898	SRR15550382	19160	C	T	0,999871	2021-07-29	United States
S_19_R	S	19	SRR15550382	21618	C	G	1	2021-07-29	United States
S_30_H	S	30	SRR15550382	21650	A	C	0,0683462	2021-07-29	United States
S_142_D	S	142	SRR15550382	21987	G	A	0,665354	2021-07-29	United States
S_156_NA	S	156	SRR15550382	22028	G	-AGTTCA	0,999497	2021-07-29	United States
S_452_R	S	452	SRR15550382	22917	T	G	1	2021-07-29	United States
S_478_K	S	478	SRR15550382	22995	C	A	1	2021-07-29	United States
S_614_G	S	614	SRR15550382	23403	A	G	0,999872	2021-07-29	United States
S_681_R	S	681	SRR15550382	23604	C	G	1	2021-07-29	United States
S_777_S	S	777	SRR15550382	23892	A	G	0,999793	2021-07-29	United States
S_950_N	S	950	SRR15550382	24410	G	A	0,965742	2021-07-29	United States
ORF3a_26_L	ORF3a	26	SRR15550382	25469	C	T	0,999753	2021-07-29	United States
M_82_T	M	82	SRR15550382	26767	T	C	0,999858	2021-07-29	United States
ORF7a_82_A	ORF7a	82	SRR15550382	27638	T	C	1	2021-07-29	United States
ORF7a_116_F	ORF7a	116	SRR15550382	27739	C	T	1	2021-07-29	United States
ORF7a_120_I	ORF7a	120	SRR15550382	27752	C	T	1	2021-07-29	United States
ORF8_118_NA	ORF8	118	SRR15550382	28247	A	-GATTTC	0,815586	2021-07-29	United States
ORF8_119_V	ORF8	119	SRR15550382	28249	A	T	0,971429	2021-07-29	United States
ORF8_120_L	ORF8	120	SRR15550382	28253	C	A	0,988778	2021-07-29	United States
N_63_G	N	63	SRR15550382	28461	A	G	0,975871	2021-07-29	United States
N_203_M	N	203	SRR15550382	28881	G	T	0,999429	2021-07-29	United States
N_377_Y	N	377	SRR15550382	29402	G	T	0,998909	2021-07-29	United States
ORF1ab_1306_S	ORF1ab	1306	SRR15550383	4181	G	T	0,999754	2021-07-29	United States
ORF1ab_2046_L	ORF1ab	2046	SRR15550383	6402	C	T	0,998448	2021-07-29	United States
ORF1ab_2287_S	ORF1ab	2287	SRR15550383	7124	C	T	1	2021-07-29	United States
ORF1ab_2855_V	ORF1ab	2855	SRR15550383	8829	C	T	0,997776	2021-07-29	United States
ORF1ab_2930_L	ORF1ab	2930	SRR15550383	9053	G	T	0,999711	2021-07-29	United States
ORF1ab_3255_I	ORF1ab	3255	SRR15550383	10029	C	T	0,999679	2021-07-29	United States
ORF1ab_3646_A	ORF1ab	3646	SRR15550383	11201	A	G	0,999678	2021-07-29	United States
ORF1ab_314_L	ORF1ab	314	SRR15550383	14408	C	T	0,999244	2021-07-29	United States
ORF1ab_662_S	ORF1ab	662	SRR15550383	15451	G	A	0,994256	2021-07-29	United States
ORF1ab_1000_L	ORF1ab	1000	SRR15550383	16466	C	T	0,999949	2021-07-29	United States
ORF1ab_1847_S	ORF1ab	1847	SRR15550383	19006	G	T	0,999881	2021-07-29	United States
ORF1ab_1918_V	ORF1ab	1918	SRR15550383	19220	C	T	0,999663	2021-07-29	United States
S_19_R	S	19	SRR15550383	21618	C	G	0,999693	2021-07-29	United States
S_95_I	S	95	SRR15550383	21846	C	T	0,999443	2021-07-29	United States
S_142_D	S	142	SRR15550383	21987	G	A	0,608282	2021-07-29	United States
S_156_NA	S	156	SRR15550383	22028	G	-AGTTCA	0,999375	2021-07-29	United States
S_452_R	S	452	SRR15550383	22917	T	G	1	2021-07-29	United States
S_478_K	S	478	SRR15550383	22995	C	A	1	2021-07-29	United States
S_614_G	S	614	SRR15550383	23403	A	G	0,999836	2021-07-29	United States
S_681_R	S	681	SRR15550383	23604	C	G	0,999555	2021-07-29	United States
S_950_N	S	950	SRR15550383	24410	G	A	0,972647	2021-07-29	United States
ORF3a_26_L	ORF3a	26	SRR15550383	25469	C	T	0,999614	2021-07-29	United States
M_82_T	M	82	SRR15550383	26767	T	C	0,999748	2021-07-29	United States
ORF7a_82_A	ORF7a	82	SRR15550383	27638	T	C	0,997905	2021-07-29	United States
ORF7a_120_I	ORF7a	120	SRR15550383	27752	C	T	1	2021-07-29	United States
ORF7b_40_I	ORF7b	40	SRR15550383	27874	C	T	0,999656	2021-07-29	United States
ORF8_118_NA	ORF8	118	SRR15550383	28247	A	-GATTTC	0,804878	2021-07-29	United States
ORF8_119_V	ORF8	119	SRR15550383	28249	A	T	0,961853	2021-07-29	United States
ORF8_120_L	ORF8	120	SRR15550383	28253	C	A	0,991577	2021-07-29	United States
N_63_G	N	63	SRR15550383	28461	A	G	0,977894	2021-07-29	United States
N_203_M	N	203	SRR15550383	28881	G	T	0,999895	2021-07-29	United States
N_215_C	N	215	SRR15550383	28916	G	T	0,999469	2021-07-29	United States
N_377_Y	N	377	SRR15550383	29402	G	T	0,997431	2021-07-29	United States
ORF1ab_935_G	ORF1ab	935	SRR15550386	3069	A	G	0,0555152	2021-07-29	United States
ORF1ab_1633_D	ORF1ab	1633	SRR15550386	5164	G	T	0,998855	2021-07-29	United States
ORF1ab_1640_L	ORF1ab	1640	SRR15550386	5184	C	T	0,999491	2021-07-29	United States
ORF1ab_2090_I	ORF1ab	2090	SRR15550386	6533	G	A	0,0728911	2021-07-29	United States
ORF1ab_2792_L	ORF1ab	2792	SRR15550386	8640	C	T	0,998503	2021-07-29	United States
ORF1ab_3209_V	ORF1ab	3209	SRR15550386	9891	C	T	0,999053	2021-07-29	United States
ORF1ab_3718_A	ORF1ab	3718	SRR15550386	11418	T	C	0,999446	2021-07-29	United States
ORF1ab_3750_I	ORF1ab	3750	SRR15550386	11514	C	T	0,99913	2021-07-29	United States
ORF1ab_217_M	ORF1ab	217	SRR15550386	14117	C	T	0,999605	2021-07-29	United States
ORF1ab_314_L	ORF1ab	314	SRR15550386	14408	C	T	0,999541	2021-07-29	United States
ORF1ab_662_S	ORF1ab	662	SRR15550386	15451	G	A	0,991281	2021-07-29	United States
ORF1ab_1000_L	ORF1ab	1000	SRR15550386	16466	C	T	0,999825	2021-07-29	United States
ORF1ab_1156_I	ORF1ab	1156	SRR15550386	16935	G	T	1	2021-07-29	United States
S_19_R	S	19	SRR15550386	21618	C	G	1	2021-07-29	United States
S_30_H	S	30	SRR15550386	21650	A	C	0,0825059	2021-07-29	United States
S_142_D	S	142	SRR15550386	21987	G	A	0,795977	2021-07-29	United States
S_156_NA	S	156	SRR15550386	22028	G	-AGTTCA	0,995625	2021-07-29	United States
S_222_V	S	222	SRR15550386	22227	C	T	0,99951	2021-07-29	United States
S_614_G	S	614	SRR15550386	23403	A	G	0,999883	2021-07-29	United States
S_681_R	S	681	SRR15550386	23604	C	G	1	2021-07-29	United States
S_950_N	S	950	SRR15550386	24410	G	A	0,97806	2021-07-29	United States
ORF3a_26_L	ORF3a	26	SRR15550386	25469	C	T	0,999827	2021-07-29	United States
M_82_T	M	82	SRR15550386	26767	T	C	0,999894	2021-07-29	United States
ORF7a_120_I	ORF7a	120	SRR15550386	27752	C	T	1	2021-07-29	United States
ORF8_118_NA	ORF8	118	SRR15550386	28247	A	-GATTTC	0,812061	2021-07-29	United States
ORF8_119_V	ORF8	119	SRR15550386	28249	A	T	0,911628	2021-07-29	United States
ORF8_120_L	ORF8	120	SRR15550386	28253	C	A	0,98518	2021-07-29	United States
N_18_V	N	18	SRR15550386	28326	G	T	0,999805	2021-07-29	United States
N_63_G	N	63	SRR15550386	28461	A	G	0,958579	2021-07-29	United States
N_203_M	N	203	SRR15550386	28881	G	T	1	2021-07-29	United States
N_377_Y	N	377	SRR15550386	29402	G	T	0,994558	2021-07-29	United States
ORF1ab_1306_S	ORF1ab	1306	SRR15550387	4181	G	T	1	2021-07-29	United States
ORF1ab_2046_L	ORF1ab	2046	SRR15550387	6402	C	T	0,994307	2021-07-29	United States
ORF1ab_2287_S	ORF1ab	2287	SRR15550387	7124	C	T	0,999507	2021-07-29	United States
ORF1ab_2930_L	ORF1ab	2930	SRR15550387	9053	G	T	0,999503	2021-07-29	United States
ORF1ab_2979_I	ORF1ab	2979	SRR15550387	9200	T	A	0,995036	2021-07-29	United States
ORF1ab_3255_I	ORF1ab	3255	SRR15550387	10029	C	T	0,99934	2021-07-29	United States
ORF1ab_3646_A	ORF1ab	3646	SRR15550387	11201	A	G	0,999633	2021-07-29	United States
ORF1ab_3731_V	ORF1ab	3731	SRR15550387	11456	A	G	0,995802	2021-07-29	United States
ORF1ab_314_L	ORF1ab	314	SRR15550387	14408	C	T	0,999439	2021-07-29	United States
ORF1ab_662_S	ORF1ab	662	SRR15550387	15451	G	A	0,995226	2021-07-29	United States
ORF1ab_1000_L	ORF1ab	1000	SRR15550387	16466	C	T	0,999481	2021-07-29	United States
ORF1ab_1918_V	ORF1ab	1918	SRR15550387	19220	C	T	0,999466	2021-07-29	United States
S_19_R	S	19	SRR15550387	21618	C	G	0,999608	2021-07-29	United States
S_142_D	S	142	SRR15550387	21987	G	A	0,460094	2021-07-29	United States
S_156_NA	S	156	SRR15550387	22028	G	-AGTTCA	0,999268	2021-07-29	United States
S_452_R	S	452	SRR15550387	22917	T	G	1	2021-07-29	United States
S_478_K	S	478	SRR15550387	22995	C	A	1	2021-07-29	United States
S_614_G	S	614	SRR15550387	23403	A	G	0,999768	2021-07-29	United States
S_681_R	S	681	SRR15550387	23604	C	G	0,999406	2021-07-29	United States
S_950_N	S	950	SRR15550387	24410	G	A	0,878031	2021-07-29	United States
ORF3a_26_L	ORF3a	26	SRR15550387	25469	C	T	1	2021-07-29	United States
M_82_T	M	82	SRR15550387	26767	T	C	0,999834	2021-07-29	United States
ORF7a_82_F	ORF7a	82	SRR15550387	27637	G	T	0,995906	2021-07-29	United States
ORF7a_82_A	ORF7a	82	SRR15550387	27638	T	C	0,998256	2021-07-29	United States
ORF7a_120_I	ORF7a	120	SRR15550387	27752	C	T	1	2021-07-29	United States
ORF7b_40_I	ORF7b	40	SRR15550387	27874	C	T	1	2021-07-29	United States
ORF8_118_NA	ORF8	118	SRR15550387	28247	A	-GATTTC	0,875932	2021-07-29	United States
ORF8_119_V	ORF8	119	SRR15550387	28249	A	T	1	2021-07-29	United States
ORF8_120_L	ORF8	120	SRR15550387	28253	C	A	0,996234	2021-07-29	United States
N_63_G	N	63	SRR15550387	28461	A	G	0,98351	2021-07-29	United States
N_203_M	N	203	SRR15550387	28881	G	T	0,999437	2021-07-29	United States
N_215_C	N	215	SRR15550387	28916	G	T	1	2021-07-29	United States
N_377_Y	N	377	SRR15550387	29402	G	T	0,998148	2021-07-29	United States
ORF1ab_261_N	ORF1ab	261	SRR15550389	1048	G	T	1	2021-07-29	United States
ORF1ab_1306_S	ORF1ab	1306	SRR15550389	4181	G	T	1	2021-07-29	United States
ORF1ab_2046_L	ORF1ab	2046	SRR15550389	6402	C	T	0,998237	2021-07-29	United States
ORF1ab_2287_S	ORF1ab	2287	SRR15550389	7124	C	T	1	2021-07-29	United States
ORF1ab_2930_L	ORF1ab	2930	SRR15550389	9053	G	T	0,998893	2021-07-29	United States
ORF1ab_3255_I	ORF1ab	3255	SRR15550389	10029	C	T	1	2021-07-29	United States
ORF1ab_3646_A	ORF1ab	3646	SRR15550389	11201	A	G	0,999499	2021-07-29	United States
ORF1ab_3733_I	ORF1ab	3733	SRR15550389	11464	G	A	1	2021-07-29	United States
ORF1ab_314_L	ORF1ab	314	SRR15550389	14408	C	T	0,998596	2021-07-29	United States
ORF1ab_662_S	ORF1ab	662	SRR15550389	15451	G	A	0,998878	2021-07-29	United States
ORF1ab_1000_L	ORF1ab	1000	SRR15550389	16466	C	T	0,998711	2021-07-29	United States
ORF1ab_1918_V	ORF1ab	1918	SRR15550389	19220	C	T	0,999204	2021-07-29	United States
ORF1ab_2308_C	ORF1ab	2308	SRR15550389	20389	C	T	0,96	2021-07-29	United States
S_19_R	S	19	SRR15550389	21618	C	G	1	2021-07-29	United States
S_156_NA	S	156	SRR15550389	22028	G	-AGTTCA	1	2021-07-29	United States
S_614_G	S	614	SRR15550389	23403	A	G	0,999916	2021-07-29	United States
S_681_R	S	681	SRR15550389	23604	C	G	0,998921	2021-07-29	United States
S_950_N	S	950	SRR15550389	24410	G	A	0,989024	2021-07-29	United States
ORF3a_26_L	ORF3a	26	SRR15550389	25469	C	T	1	2021-07-29	United States
M_82_T	M	82	SRR15550389	26767	T	C	1	2021-07-29	United States
ORF7a_45_L	ORF7a	45	SRR15550389	27527	C	T	0,889571	2021-07-29	United States
ORF7a_82_A	ORF7a	82	SRR15550389	27638	T	C	1	2021-07-29	United States
ORF7a_120_I	ORF7a	120	SRR15550389	27752	C	T	1	2021-07-29	United States
ORF7b_40_I	ORF7b	40	SRR15550389	27874	C	T	1	2021-07-29	United States
ORF8_118_NA	ORF8	118	SRR15550389	28247	A	-GATTTC	0,819039	2021-07-29	United States
ORF8_120_L	ORF8	120	SRR15550389	28253	C	A	0,987261	2021-07-29	United States
N_63_G	N	63	SRR15550389	28461	A	G	1	2021-07-29	United States
N_203_M	N	203	SRR15550389	28881	G	T	1	2021-07-29	United States
N_215_C	N	215	SRR15550389	28916	G	T	1	2021-07-29	United States
N_254_V	N	254	SRR15550389	29034	C	T	0,0738636	2021-07-29	United States
ORF1ab_767_K	ORF1ab	767	SRR15550390	2564	G	A	0,99969	2021-07-29	United States
ORF1ab_1228_G	ORF1ab	1228	SRR15550390	3948	A	G	0,998144	2021-07-29	United States
ORF1ab_1306_S	ORF1ab	1306	SRR15550390	4181	G	T	0,99935	2021-07-29	United States
ORF1ab_2046_L	ORF1ab	2046	SRR15550390	6402	C	T	0,998105	2021-07-29	United States
ORF1ab_2287_S	ORF1ab	2287	SRR15550390	7124	C	T	1	2021-07-29	United States
ORF1ab_2930_L	ORF1ab	2930	SRR15550390	9053	G	T	0,998982	2021-07-29	United States
ORF1ab_3255_I	ORF1ab	3255	SRR15550390	10029	C	T	0,999614	2021-07-29	United States
ORF1ab_3646_A	ORF1ab	3646	SRR15550390	11201	A	G	0,999663	2021-07-29	United States
ORF1ab_3766_F	ORF1ab	3766	SRR15550390	11562	G	T	0,739109	2021-07-29	United States
ORF1ab_4398_L	ORF1ab	4398	SRR15550390	13458	C	T	0,99836	2021-07-29	United States
ORF1ab_314_L	ORF1ab	314	SRR15550390	14408	C	T	1	2021-07-29	United States
ORF1ab_662_S	ORF1ab	662	SRR15550390	15451	G	A	0,997252	2021-07-29	United States
ORF1ab_1000_L	ORF1ab	1000	SRR15550390	16466	C	T	0,999859	2021-07-29	United States
ORF1ab_1918_V	ORF1ab	1918	SRR15550390	19220	C	T	0,999667	2021-07-29	United States
S_19_R	S	19	SRR15550390	21618	C	G	0,999693	2021-07-29	United States
S_142_D	S	142	SRR15550390	21987	G	A	0,454191	2021-07-29	United States
S_156_NA	S	156	SRR15550390	22028	G	-AGTTCA	0,99914	2021-07-29	United States
S_452_R	S	452	SRR15550390	22917	T	G	1	2021-07-29	United States
S_478_K	S	478	SRR15550390	22995	C	A	1	2021-07-29	United States
S_614_G	S	614	SRR15550390	23403	A	G	0,999779	2021-07-29	United States
S_681_R	S	681	SRR15550390	23604	C	G	1	2021-07-29	United States
S_950_N	S	950	SRR15550390	24410	G	A	0,844828	2021-07-29	United States
ORF3a_26_L	ORF3a	26	SRR15550390	25469	C	T	1	2021-07-29	United States
ORF3a_239_Q	ORF3a	239	SRR15550390	26107	G	C	0,999639	2021-07-29	United States
M_82_T	M	82	SRR15550390	26767	T	C	0,999863	2021-07-29	United States
ORF7a_82_A	ORF7a	82	SRR15550390	27638	T	C	0,999019	2021-07-29	United States
ORF7a_120_I	ORF7a	120	SRR15550390	27752	C	T	1	2021-07-29	United States
ORF7b_40_I	ORF7b	40	SRR15550390	27874	C	T	1	2021-07-29	United States
ORF8_118_NA	ORF8	118	SRR15550390	28247	A	-GATTTC	0,829795	2021-07-29	United States
ORF8_120_L	ORF8	120	SRR15550390	28253	C	A	0,955414	2021-07-29	United States
N_63_G	N	63	SRR15550390	28461	A	G	0,93887	2021-07-29	United States
N_203_M	N	203	SRR15550390	28881	G	T	1	2021-07-29	United States
N_215_C	N	215	SRR15550390	28916	G	T	0,999856	2021-07-29	United States
N_377_Y	N	377	SRR15550390	29402	G	T	0,997605	2021-07-29	United States
N_414_S	N	414	SRR15550390	29513	G	T	1	2021-07-29	United States
ORF1ab_1640_L	ORF1ab	1640	SRR15550391	5184	C	T	0,999251	2021-07-28	United States
ORF1ab_3209_V	ORF1ab	3209	SRR15550391	9891	C	T	0,999634	2021-07-28	United States
ORF1ab_3718_A	ORF1ab	3718	SRR15550391	11418	T	C	0,999705	2021-07-28	United States
ORF1ab_3750_I	ORF1ab	3750	SRR15550391	11514	C	T	0,999107	2021-07-28	United States
ORF1ab_314_L	ORF1ab	314	SRR15550391	14408	C	T	0,99985	2021-07-28	United States
ORF1ab_662_S	ORF1ab	662	SRR15550391	15451	G	A	0,997856	2021-07-28	United States
ORF1ab_1000_L	ORF1ab	1000	SRR15550391	16466	C	T	0,999817	2021-07-28	United States
S_19_R	S	19	SRR15550391	21618	C	G	0,999747	2021-07-28	United States
S_142_D	S	142	SRR15550391	21987	G	A	0,401597	2021-07-28	United States
S_156_NA	S	156	SRR15550391	22028	G	-AGTTCA	0,99903	2021-07-28	United States
S_222_V	S	222	SRR15550391	22227	C	T	0,999391	2021-07-28	United States
S_452_R	S	452	SRR15550391	22917	T	G	1	2021-07-28	United States
S_478_K	S	478	SRR15550391	22995	C	A	0,999694	2021-07-28	United States
S_614_G	S	614	SRR15550391	23403	A	G	0,999829	2021-07-28	United States
S_658_D	S	658	SRR15550391	23534	A	G	0,999874	2021-07-28	United States
S_681_R	S	681	SRR15550391	23604	C	G	0,999671	2021-07-28	United States
S_950_N	S	950	SRR15550391	24410	G	A	0,728879	2021-07-28	United States
S_1264_L	S	1264	SRR15550391	25352	G	T	0,839437	2021-07-28	United States
ORF3a_26_L	ORF3a	26	SRR15550391	25469	C	T	0,999663	2021-07-28	United States
ORF3a_256_NA	ORF3a	256	SRR15550391	26160	T	-AATCCAGTAATG	0,960975	2021-07-28	United States
M_82_T	M	82	SRR15550391	26767	T	C	0,999686	2021-07-28	United States
ORF6_48_N	ORF6	48	SRR15550391	27345	A	T	0,999231	2021-07-28	United States
ORF7a_82_A	ORF7a	82	SRR15550391	27638	T	C	0,998037	2021-07-28	United States
ORF7a_120_I	ORF7a	120	SRR15550391	27752	C	T	1	2021-07-28	United States
ORF8_118_NA	ORF8	118	SRR15550391	28247	A	-GATTTC	0,816985	2021-07-28	United States
ORF8_120_L	ORF8	120	SRR15550391	28253	C	A	0,997992	2021-07-28	United States
N_63_G	N	63	SRR15550391	28461	A	G	0,973333	2021-07-28	United States
N_134_V	N	134	SRR15550391	28674	C	T	0,999246	2021-07-28	United States
N_203_M	N	203	SRR15550391	28881	G	T	0,999632	2021-07-28	United States
N_377_Y	N	377	SRR15550391	29402	G	T	0,996287	2021-07-28	United States
ORF1ab_1306_S	ORF1ab	1306	SRR15550394	4181	G	T	1	2021-07-29	United States
ORF1ab_2046_L	ORF1ab	2046	SRR15550394	6402	C	T	0,994895	2021-07-29	United States
ORF1ab_2287_S	ORF1ab	2287	SRR15550394	7124	C	T	1	2021-07-29	United States
ORF1ab_2855_V	ORF1ab	2855	SRR15550394	8829	C	T	0,998604	2021-07-29	United States
ORF1ab_2930_L	ORF1ab	2930	SRR15550394	9053	G	T	1	2021-07-29	United States
ORF1ab_3255_I	ORF1ab	3255	SRR15550394	10029	C	T	0,999295	2021-07-29	United States
ORF1ab_3646_A	ORF1ab	3646	SRR15550394	11201	A	G	0,999238	2021-07-29	United States
ORF1ab_314_L	ORF1ab	314	SRR15550394	14408	C	T	0,997743	2021-07-29	United States
ORF1ab_662_S	ORF1ab	662	SRR15550394	15451	G	A	0,999654	2021-07-29	United States
ORF1ab_1000_L	ORF1ab	1000	SRR15550394	16466	C	T	0,999638	2021-07-29	United States
ORF1ab_1847_S	ORF1ab	1847	SRR15550394	19006	G	T	0,999931	2021-07-29	United States
ORF1ab_1918_V	ORF1ab	1918	SRR15550394	19220	C	T	0,997788	2021-07-29	United States
S_19_R	S	19	SRR15550394	21618	C	G	1	2021-07-29	United States
S_95_I	S	95	SRR15550394	21846	C	T	1	2021-07-29	United States
S_142_D	S	142	SRR15550394	21987	G	A	0,494737	2021-07-29	United States
S_156_NA	S	156	SRR15550394	22028	G	-AGTTCA	0,998444	2021-07-29	United States
S_452_R	S	452	SRR15550394	22917	T	G	1	2021-07-29	United States
S_478_K	S	478	SRR15550394	22995	C	A	1	2021-07-29	United States
S_614_G	S	614	SRR15550394	23403	A	G	0,999869	2021-07-29	United States
S_675_H	S	675	SRR15550394	23587	G	C	1	2021-07-29	United States
S_681_R	S	681	SRR15550394	23604	C	G	1	2021-07-29	United States
S_950_N	S	950	SRR15550394	24410	G	A	0,555844	2021-07-29	United States
ORF3a_26_L	ORF3a	26	SRR15550394	25469	C	T	1	2021-07-29	United States
M_82_T	M	82	SRR15550394	26767	T	C	1	2021-07-29	United States
ORF7a_82_A	ORF7a	82	SRR15550394	27638	T	C	1	2021-07-29	United States
ORF7a_120_I	ORF7a	120	SRR15550394	27752	C	T	1	2021-07-29	United States
ORF7b_40_I	ORF7b	40	SRR15550394	27874	C	T	1	2021-07-29	United States
ORF8_118_NA	ORF8	118	SRR15550394	28247	A	-GATTTC	0,87432	2021-07-29	United States
ORF8_120_L	ORF8	120	SRR15550394	28253	C	A	0,993737	2021-07-29	United States
N_63_G	N	63	SRR15550394	28461	A	G	0,911765	2021-07-29	United States
N_203_M	N	203	SRR15550394	28881	G	T	1	2021-07-29	United States
N_215_C	N	215	SRR15550394	28916	G	T	0,999183	2021-07-29	United States
N_377_Y	N	377	SRR15550394	29402	G	T	1	2021-07-29	United States
ORF1ab_309_L	ORF1ab	309	SRR15550396	1191	C	T	1	2021-07-29	United States
ORF1ab_1640_L	ORF1ab	1640	SRR15550396	5184	C	T	0,999681	2021-07-29	United States
ORF1ab_1921_Q	ORF1ab	1921	SRR15550396	6027	C	A	0,999411	2021-07-29	United States
ORF1ab_2980_N	ORF1ab	2980	SRR15550396	9203	G	A	0,999771	2021-07-29	United States
ORF1ab_3138_S	ORF1ab	3138	SRR15550396	9678	T	C	0,999754	2021-07-29	United States
ORF1ab_3580_Q	ORF1ab	3580	SRR15550396	11005	C	A	0,424806	2021-07-29	United States
ORF1ab_314_L	ORF1ab	314	SRR15550396	14408	C	T	0,999251	2021-07-29	United States
ORF1ab_2310_R	ORF1ab	2310	SRR15550396	20396	A	G	0,999684	2021-07-29	United States
S_19_R	S	19	SRR15550396	21618	C	G	1	2021-07-29	United States
S_77_T	S	77	SRR15550396	21792	A	C	0,999537	2021-07-29	United States
S_142_D	S	142	SRR15550396	21987	G	A	0,262921	2021-07-29	United States
S_156_NA	S	156	SRR15550396	22028	G	-AGTTCA	0,999157	2021-07-29	United States
S_452_R	S	452	SRR15550396	22917	T	G	0,998965	2021-07-29	United States
S_478_K	S	478	SRR15550396	22995	C	A	1	2021-07-29	United States
S_614_G	S	614	SRR15550396	23403	A	G	0,999878	2021-07-29	United States
S_681_R	S	681	SRR15550396	23604	C	G	0,999412	2021-07-29	United States
S_950_N	S	950	SRR15550396	24410	G	A	0,678038	2021-07-29	United States
ORF3a_26_L	ORF3a	26	SRR15550396	25469	C	T	1	2021-07-29	United States
M_82_T	M	82	SRR15550396	26767	T	C	0,999777	2021-07-29	United States
ORF7a_82_A	ORF7a	82	SRR15550396	27638	T	C	1	2021-07-29	United States
ORF7a_120_I	ORF7a	120	SRR15550396	27752	C	T	0,999796	2021-07-29	United States
N_63_G	N	63	SRR15550396	28461	A	G	0,843084	2021-07-29	United States
N_203_M	N	203	SRR15550396	28881	G	T	0,999828	2021-07-29	United States
N_377_Y	N	377	SRR15550396	29402	G	T	0,998461	2021-07-29	United States
ORF1ab_1640_L	ORF1ab	1640	SRR15550398	5184	C	T	0,999557	2021-07-28	United States
ORF1ab_2982_K	ORF1ab	2982	SRR15550398	9209	G	A	0,997547	2021-07-28	United States
ORF1ab_3209_V	ORF1ab	3209	SRR15550398	9891	C	T	0,999671	2021-07-28	United States
ORF1ab_3718_A	ORF1ab	3718	SRR15550398	11418	T	C	0,999944	2021-07-28	United States
ORF1ab_3750_I	ORF1ab	3750	SRR15550398	11514	C	T	0,999758	2021-07-28	United States
ORF1ab_4065_A	ORF1ab	4065	SRR15550398	12458	A	G	0,0588222	2021-07-28	United States
ORF1ab_314_L	ORF1ab	314	SRR15550398	14408	C	T	1	2021-07-28	United States
ORF1ab_662_S	ORF1ab	662	SRR15550398	15451	G	A	0,998666	2021-07-28	United States
ORF1ab_1000_L	ORF1ab	1000	SRR15550398	16466	C	T	0,999946	2021-07-28	United States
S_19_R	S	19	SRR15550398	21618	C	G	0,999711	2021-07-28	United States
S_142_D	S	142	SRR15550398	21987	G	A	0,808612	2021-07-28	United States
S_156_NA	S	156	SRR15550398	22028	G	-AGTTCA	0,97479	2021-07-28	United States
S_222_V	S	222	SRR15550398	22227	C	T	1	2021-07-28	United States
S_452_R	S	452	SRR15550398	22917	T	G	1	2021-07-28	United States
S_478_K	S	478	SRR15550398	22995	C	A	1	2021-07-28	United States
S_614_G	S	614	SRR15550398	23403	A	G	0,9998	2021-07-28	United States
S_681_R	S	681	SRR15550398	23604	C	G	0,999814	2021-07-28	United States
S_950_N	S	950	SRR15550398	24410	G	A	0,991478	2021-07-28	United States
S_1074_S	S	1074	SRR15550398	24783	A	G	0,976826	2021-07-28	United States
S_1264_L	S	1264	SRR15550398	25352	G	T	0,983171	2021-07-28	United States
ORF3a_26_L	ORF3a	26	SRR15550398	25469	C	T	0,999781	2021-07-28	United States
M_82_T	M	82	SRR15550398	26767	T	C	0,999377	2021-07-28	United States
ORF6_48_N	ORF6	48	SRR15550398	27345	A	T	0,999672	2021-07-28	United States
ORF7a_82_A	ORF7a	82	SRR15550398	27638	T	C	1	2021-07-28	United States
ORF7a_120_I	ORF7a	120	SRR15550398	27752	C	T	0,999587	2021-07-28	United States
ORF8_118_NA	ORF8	118	SRR15550398	28247	A	-GATTTC	0,903494	2021-07-28	United States
ORF8_120_L	ORF8	120	SRR15550398	28253	C	A	0,997347	2021-07-28	United States
N_63_G	N	63	SRR15550398	28461	A	G	0,99373	2021-07-28	United States
N_203_M	N	203	SRR15550398	28881	G	T	1	2021-07-28	United States
N_362_I	N	362	SRR15550398	29358	C	T	0,971463	2021-07-28	United States
N_377_Y	N	377	SRR15550398	29402	G	T	1	2021-07-28	United States
ORF1ab_1306_S	ORF1ab	1306	SRR15550400	4181	G	T	0,99993	2021-07-28	United States
ORF1ab_1921_Q	ORF1ab	1921	SRR15550400	6027	C	A	1	2021-07-28	United States
ORF1ab_2046_L	ORF1ab	2046	SRR15550400	6402	C	T	0,999608	2021-07-28	United States
ORF1ab_2287_S	ORF1ab	2287	SRR15550400	7124	C	T	0,999682	2021-07-28	United States
ORF1ab_2930_L	ORF1ab	2930	SRR15550400	9053	G	T	1	2021-07-28	United States
ORF1ab_3255_I	ORF1ab	3255	SRR15550400	10029	C	T	0,999876	2021-07-28	United States
ORF1ab_3646_A	ORF1ab	3646	SRR15550400	11201	A	G	0,999848	2021-07-28	United States
ORF1ab_314_L	ORF1ab	314	SRR15550400	14408	C	T	0,999394	2021-07-28	United States
ORF1ab_662_S	ORF1ab	662	SRR15550400	15451	G	A	0,999244	2021-07-28	United States
ORF1ab_1000_L	ORF1ab	1000	SRR15550400	16466	C	T	0,999819	2021-07-28	United States
ORF1ab_1918_V	ORF1ab	1918	SRR15550400	19220	C	T	0,998643	2021-07-28	United States
S_19_R	S	19	SRR15550400	21618	C	G	0,999863	2021-07-28	United States
S_112_L	S	112	SRR15550400	21897	C	T	1	2021-07-28	United States
S_142_D	S	142	SRR15550400	21987	G	A	0,569007	2021-07-28	United States
S_156_NA	S	156	SRR15550400	22028	G	-AGTTCA	0,996286	2021-07-28	United States
S_452_R	S	452	SRR15550400	22917	T	G	0,999612	2021-07-28	United States
S_478_K	S	478	SRR15550400	22995	C	A	0,99992	2021-07-28	United States
S_614_G	S	614	SRR15550400	23403	A	G	0,999838	2021-07-28	United States
S_681_R	S	681	SRR15550400	23604	C	G	0,99991	2021-07-28	United States
S_950_N	S	950	SRR15550400	24410	G	A	0,866613	2021-07-28	United States
ORF3a_26_L	ORF3a	26	SRR15550400	25469	C	T	0,999898	2021-07-28	United States
ORF3a_239_Q	ORF3a	239	SRR15550400	26107	G	C	0,999828	2021-07-28	United States
M_82_T	M	82	SRR15550400	26767	T	C	0,999894	2021-07-28	United States
ORF7a_82_A	ORF7a	82	SRR15550400	27638	T	C	0,999804	2021-07-28	United States
ORF7a_120_I	ORF7a	120	SRR15550400	27752	C	T	0,999888	2021-07-28	United States
ORF7b_40_I	ORF7b	40	SRR15550400	27874	C	T	0,999778	2021-07-28	United States
ORF8_118_NA	ORF8	118	SRR15550400	28247	A	-GATTTC	0,928227	2021-07-28	United States
ORF8_120_L	ORF8	120	SRR15550400	28253	C	A	0,992987	2021-07-28	United States
N_63_G	N	63	SRR15550400	28461	A	G	0,961056	2021-07-28	United States
N_203_M	N	203	SRR15550400	28881	G	T	0,999797	2021-07-28	United States
N_215_C	N	215	SRR15550400	28916	G	T	0,999244	2021-07-28	United States
N_377_Y	N	377	SRR15550400	29402	G	T	0,999155	2021-07-28	United States
ORF1ab_261_N	ORF1ab	261	SRR15550402	1048	G	T	0,999882	2021-07-28	United States
ORF1ab_1259_T	ORF1ab	1259	SRR15550402	4041	T	C	0,147547	2021-07-28	United States
ORF1ab_1306_S	ORF1ab	1306	SRR15550402	4181	G	T	0,999855	2021-07-28	United States
ORF1ab_2046_L	ORF1ab	2046	SRR15550402	6402	C	T	0,999502	2021-07-28	United States
ORF1ab_2287_S	ORF1ab	2287	SRR15550402	7124	C	T	0,999768	2021-07-28	United States
ORF1ab_2930_L	ORF1ab	2930	SRR15550402	9053	G	T	0,998984	2021-07-28	United States
ORF1ab_3255_I	ORF1ab	3255	SRR15550402	10029	C	T	0,999962	2021-07-28	United States
ORF1ab_3646_A	ORF1ab	3646	SRR15550402	11201	A	G	0,999812	2021-07-28	United States
ORF1ab_314_L	ORF1ab	314	SRR15550402	14408	C	T	0,999817	2021-07-28	United States
ORF1ab_662_S	ORF1ab	662	SRR15550402	15451	G	A	0,999262	2021-07-28	United States
ORF1ab_1000_L	ORF1ab	1000	SRR15550402	16466	C	T	0,999746	2021-07-28	United States
ORF1ab_1918_V	ORF1ab	1918	SRR15550402	19220	C	T	0,999109	2021-07-28	United States
ORF1ab_2666_E	ORF1ab	2666	SRR15550402	21465	T	G	0,999845	2021-07-28	United States
S_19_R	S	19	SRR15550402	21618	C	G	0,999947	2021-07-28	United States
S_142_D	S	142	SRR15550402	21987	G	A	0,533037	2021-07-28	United States
S_156_NA	S	156	SRR15550402	22028	G	-AGTTCA	0,996555	2021-07-28	United States
S_452_R	S	452	SRR15550402	22917	T	G	0,999652	2021-07-28	United States
S_478_K	S	478	SRR15550402	22995	C	A	0,999878	2021-07-28	United States
S_614_G	S	614	SRR15550402	23403	A	G	0,999889	2021-07-28	United States
S_681_R	S	681	SRR15550402	23604	C	G	1	2021-07-28	United States
S_879_S	S	879	SRR15550402	24197	G	T	0,999634	2021-07-28	United States
S_950_N	S	950	SRR15550402	24410	G	A	0,874817	2021-07-28	United States
S_1231_A	S	1231	SRR15550402	25253	A	G	0,999845	2021-07-28	United States
ORF3a_26_L	ORF3a	26	SRR15550402	25469	C	T	0,999736	2021-07-28	United States
M_82_T	M	82	SRR15550402	26767	T	C	0,999754	2021-07-28	United States
ORF7a_13_T	ORF7a	13	SRR15550402	27430	G	A	0,998598	2021-07-28	United States
ORF7a_82_A	ORF7a	82	SRR15550402	27638	T	C	0,999747	2021-07-28	United States
ORF7a_120_I	ORF7a	120	SRR15550402	27752	C	T	0,999936	2021-07-28	United States
ORF7b_40_I	ORF7b	40	SRR15550402	27874	C	T	0,999777	2021-07-28	United States
ORF8_118_NA	ORF8	118	SRR15550402	28247	A	-GATTTC	0,930443	2021-07-28	United States
ORF8_120_L	ORF8	120	SRR15550402	28253	C	A	1	2021-07-28	United States
N_63_G	N	63	SRR15550402	28461	A	G	0,967993	2021-07-28	United States
N_203_M	N	203	SRR15550402	28881	G	T	0,99947	2021-07-28	United States
N_215_C	N	215	SRR15550402	28916	G	T	0,999581	2021-07-28	United States
N_377_Y	N	377	SRR15550402	29402	G	T	0,999928	2021-07-28	United States
ORF1ab_1306_S	ORF1ab	1306	SRR15550403	4181	G	T	0,999812	2021-07-28	United States
ORF1ab_2046_L	ORF1ab	2046	SRR15550403	6402	C	T	0,999549	2021-07-28	United States
ORF1ab_2287_S	ORF1ab	2287	SRR15550403	7124	C	T	0,999684	2021-07-28	United States
ORF1ab_2930_L	ORF1ab	2930	SRR15550403	9053	G	T	0,999558	2021-07-28	United States
ORF1ab_3255_I	ORF1ab	3255	SRR15550403	10029	C	T	0,999849	2021-07-28	United States
ORF1ab_3646_A	ORF1ab	3646	SRR15550403	11201	A	G	0,999662	2021-07-28	United States
ORF1ab_3731_V	ORF1ab	3731	SRR15550403	11456	A	G	0,99976	2021-07-28	United States
ORF1ab_314_L	ORF1ab	314	SRR15550403	14408	C	T	0,999759	2021-07-28	United States
ORF1ab_662_S	ORF1ab	662	SRR15550403	15451	G	A	0,999407	2021-07-28	United States
ORF1ab_1000_L	ORF1ab	1000	SRR15550403	16466	C	T	0,999848	2021-07-28	United States
ORF1ab_1918_V	ORF1ab	1918	SRR15550403	19220	C	T	0,999561	2021-07-28	United States
S_19_R	S	19	SRR15550403	21618	C	G	0,999981	2021-07-28	United States
S_142_D	S	142	SRR15550403	21987	G	A	0,565807	2021-07-28	United States
S_156_NA	S	156	SRR15550403	22028	G	-AGTTCA	0,992595	2021-07-28	United States
S_452_R	S	452	SRR15550403	22917	T	G	0,999842	2021-07-28	United States
S_478_K	S	478	SRR15550403	22995	C	A	0,99992	2021-07-28	United States
S_614_G	S	614	SRR15550403	23403	A	G	0,999819	2021-07-28	United States
S_681_R	S	681	SRR15550403	23604	C	G	0,999798	2021-07-28	United States
S_950_N	S	950	SRR15550403	24410	G	A	0,926205	2021-07-28	United States
ORF3a_26_L	ORF3a	26	SRR15550403	25469	C	T	0,99983	2021-07-28	United States
ORF3a_85_F	ORF3a	85	SRR15550403	25647	G	T	0,999845	2021-07-28	United States
ORF3a_92_L	ORF3a	92	SRR15550403	25667	C	T	0,997881	2021-07-28	United States
M_82_T	M	82	SRR15550403	26767	T	C	0,999897	2021-07-28	United States
ORF7a_82_A	ORF7a	82	SRR15550403	27638	T	C	0,99961	2021-07-28	United States
ORF7a_120_I	ORF7a	120	SRR15550403	27752	C	T	0,999954	2021-07-28	United States
ORF7b_40_I	ORF7b	40	SRR15550403	27874	C	T	0,999804	2021-07-28	United States
ORF8_118_NA	ORF8	118	SRR15550403	28247	A	-GATTTC	0,939014	2021-07-28	United States
ORF8_120_L	ORF8	120	SRR15550403	28253	C	A	0,996732	2021-07-28	United States
N_63_G	N	63	SRR15550403	28461	A	G	0,960243	2021-07-28	United States
N_203_M	N	203	SRR15550403	28881	G	T	0,999734	2021-07-28	United States
N_215_C	N	215	SRR15550403	28916	G	T	0,999762	2021-07-28	United States
N_377_Y	N	377	SRR15550403	29402	G	T	0,999466	2021-07-28	United States
ORF1ab_610_L	ORF1ab	610	SRR15550404	2094	C	T	1	2021-07-28	United States
ORF1ab_1306_S	ORF1ab	1306	SRR15550404	4181	G	T	1	2021-07-28	United States
ORF1ab_2046_L	ORF1ab	2046	SRR15550404	6402	C	T	0,999452	2021-07-28	United States
ORF1ab_2287_S	ORF1ab	2287	SRR15550404	7124	C	T	1	2021-07-28	United States
ORF1ab_2930_L	ORF1ab	2930	SRR15550404	9053	G	T	1	2021-07-28	United States
ORF1ab_3255_I	ORF1ab	3255	SRR15550404	10029	C	T	1	2021-07-28	United States
ORF1ab_3646_A	ORF1ab	3646	SRR15550404	11201	A	G	0,999805	2021-07-28	United States
ORF1ab_3731_V	ORF1ab	3731	SRR15550404	11456	A	G	0,997945	2021-07-28	United States
ORF1ab_314_L	ORF1ab	314	SRR15550404	14408	C	T	1	2021-07-28	United States
ORF1ab_662_S	ORF1ab	662	SRR15550404	15451	G	A	0,999218	2021-07-28	United States
ORF1ab_1000_L	ORF1ab	1000	SRR15550404	16466	C	T	1	2021-07-28	United States
ORF1ab_1918_V	ORF1ab	1918	SRR15550404	19220	C	T	0,999731	2021-07-28	United States
S_19_R	S	19	SRR15550404	21618	C	G	1	2021-07-28	United States
S_156_NA	S	156	SRR15550404	22028	G	-AGTTCA	0,997908	2021-07-28	United States
S_452_R	S	452	SRR15550404	22917	T	G	0,997773	2021-07-28	United States
S_478_K	S	478	SRR15550404	22995	C	A	1	2021-07-28	United States
S_614_G	S	614	SRR15550404	23403	A	G	0,999669	2021-07-28	United States
S_681_R	S	681	SRR15550404	23604	C	G	1	2021-07-28	United States
S_950_N	S	950	SRR15550404	24410	G	A	0,97775	2021-07-28	United States
S_1263_L	S	1263	SRR15550404	25350	C	T	0,933248	2021-07-28	United States
ORF3a_26_L	ORF3a	26	SRR15550404	25469	C	T	1	2021-07-28	United States
M_82_T	M	82	SRR15550404	26767	T	C	1	2021-07-28	United States
ORF7a_82_A	ORF7a	82	SRR15550404	27638	T	C	1	2021-07-28	United States
ORF7a_120_I	ORF7a	120	SRR15550404	27752	C	T	1	2021-07-28	United States
ORF7b_40_I	ORF7b	40	SRR15550404	27874	C	T	1	2021-07-28	United States
ORF8_118_NA	ORF8	118	SRR15550404	28247	A	-GATTTC	0,945191	2021-07-28	United States
N_63_G	N	63	SRR15550404	28461	A	G	0,998397	2021-07-28	United States
N_203_M	N	203	SRR15550404	28881	G	T	1	2021-07-28	United States
N_215_C	N	215	SRR15550404	28916	G	T	1	2021-07-28	United States
N_377_Y	N	377	SRR15550404	29402	G	T	1	2021-07-28	United States
ORF1ab_1306_S	ORF1ab	1306	SRR15550405	4181	G	T	0,999893	2021-07-28	United States
ORF1ab_2046_L	ORF1ab	2046	SRR15550405	6402	C	T	0,999701	2021-07-28	United States
ORF1ab_2287_S	ORF1ab	2287	SRR15550405	7124	C	T	0,999779	2021-07-28	United States
ORF1ab_2930_L	ORF1ab	2930	SRR15550405	9053	G	T	0,999656	2021-07-28	United States
ORF1ab_3255_I	ORF1ab	3255	SRR15550405	10029	C	T	0,999789	2021-07-28	United States
ORF1ab_3646_A	ORF1ab	3646	SRR15550405	11201	A	G	0,999754	2021-07-28	United States
ORF1ab_4276_T	ORF1ab	4276	SRR15550405	13091	G	A	0,197234	2021-07-28	United States
ORF1ab_314_L	ORF1ab	314	SRR15550405	14408	C	T	0,99983	2021-07-28	United States
ORF1ab_662_S	ORF1ab	662	SRR15550405	15451	G	A	0,998941	2021-07-28	United States
ORF1ab_1000_L	ORF1ab	1000	SRR15550405	16466	C	T	0,999623	2021-07-28	United States
ORF1ab_1219_S	ORF1ab	1219	SRR15550405	17122	G	T	0,9998	2021-07-28	United States
ORF1ab_1918_V	ORF1ab	1918	SRR15550405	19220	C	T	0,998869	2021-07-28	United States
S_19_R	S	19	SRR15550405	21618	C	G	1	2021-07-28	United States
S_95_I	S	95	SRR15550405	21846	C	T	1	2021-07-28	United States
S_142_D	S	142	SRR15550405	21987	G	A	0,5386	2021-07-28	United States
S_156_NA	S	156	SRR15550405	22028	G	-AGTTCA	0,997053	2021-07-28	United States
S_452_R	S	452	SRR15550405	22917	T	G	0,99947	2021-07-28	United States
S_478_K	S	478	SRR15550405	22995	C	A	1	2021-07-28	United States
S_614_G	S	614	SRR15550405	23403	A	G	1	2021-07-28	United States
S_681_R	S	681	SRR15550405	23604	C	G	0,99983	2021-07-28	United States
S_950_N	S	950	SRR15550405	24410	G	A	0,952471	2021-07-28	United States
ORF3a_26_L	ORF3a	26	SRR15550405	25469	C	T	0,999833	2021-07-28	United States
M_82_T	M	82	SRR15550405	26767	T	C	0,999569	2021-07-28	United States
ORF7a_82_A	ORF7a	82	SRR15550405	27638	T	C	1	2021-07-28	United States
ORF7a_120_I	ORF7a	120	SRR15550405	27752	C	T	0,999899	2021-07-28	United States
ORF7b_40_I	ORF7b	40	SRR15550405	27874	C	T	0,999658	2021-07-28	United States
ORF8_31_F	ORF8	31	SRR15550405	27985	A	T	0,999611	2021-07-28	United States
ORF8_118_NA	ORF8	118	SRR15550405	28247	A	-GATTTC	0,925057	2021-07-28	United States
ORF8_120_L	ORF8	120	SRR15550405	28253	C	A	0,979381	2021-07-28	United States
N_63_G	N	63	SRR15550405	28461	A	G	0,942323	2021-07-28	United States
N_203_M	N	203	SRR15550405	28881	G	T	0,999854	2021-07-28	United States
N_215_C	N	215	SRR15550405	28916	G	T	0,999311	2021-07-28	United States
N_377_Y	N	377	SRR15550405	29402	G	T	0,999728	2021-07-28	United States
ORF1ab_621_C	ORF1ab	621	SRR15550406	2127	A	G	0,999945	2021-07-28	United States
ORF1ab_1306_S	ORF1ab	1306	SRR15550406	4181	G	T	0,999829	2021-07-28	United States
ORF1ab_2046_L	ORF1ab	2046	SRR15550406	6402	C	T	0,999487	2021-07-28	United States
ORF1ab_2136_N	ORF1ab	2136	SRR15550406	6671	G	A	0,227352	2021-07-28	United States
ORF1ab_2287_S	ORF1ab	2287	SRR15550406	7124	C	T	0,999712	2021-07-28	United States
ORF1ab_2930_L	ORF1ab	2930	SRR15550406	9053	G	T	0,999942	2021-07-28	United States
ORF1ab_3255_I	ORF1ab	3255	SRR15550406	10029	C	T	0,999932	2021-07-28	United States
ORF1ab_3353_R	ORF1ab	3353	SRR15550406	10323	A	G	1	2021-07-28	United States
ORF1ab_3646_A	ORF1ab	3646	SRR15550406	11201	A	G	0,999798	2021-07-28	United States
ORF1ab_314_L	ORF1ab	314	SRR15550406	14408	C	T	0,999504	2021-07-28	United States
ORF1ab_662_S	ORF1ab	662	SRR15550406	15451	G	A	0,9993	2021-07-28	United States
ORF1ab_1000_L	ORF1ab	1000	SRR15550406	16466	C	T	0,999815	2021-07-28	United States
ORF1ab_1918_V	ORF1ab	1918	SRR15550406	19220	C	T	0,998567	2021-07-28	United States
ORF1ab_2025_I	ORF1ab	2025	SRR15550406	19542	G	T	0,0577586	2021-07-28	United States
ORF1ab_2635_H	ORF1ab	2635	SRR15550406	21372	G	T	0,989678	2021-07-28	United States
S_19_R	S	19	SRR15550406	21618	C	G	0,999872	2021-07-28	United States
S_95_I	S	95	SRR15550406	21846	C	T	1	2021-07-28	United States
S_142_D	S	142	SRR15550406	21987	G	A	0,660858	2021-07-28	United States
S_156_NA	S	156	SRR15550406	22028	G	-AGTTCA	0,997719	2021-07-28	United States
S_452_R	S	452	SRR15550406	22917	T	G	0,999758	2021-07-28	United States
S_477_I	S	477	SRR15550406	22992	G	T	0,999952	2021-07-28	United States
S_478_K	S	478	SRR15550406	22995	C	A	0,99995	2021-07-28	United States
S_614_G	S	614	SRR15550406	23403	A	G	0,999859	2021-07-28	United States
S_681_R	S	681	SRR15550406	23604	C	G	0,999849	2021-07-28	United States
S_950_N	S	950	SRR15550406	24410	G	A	0,892553	2021-07-28	United States
ORF3a_26_L	ORF3a	26	SRR15550406	25469	C	T	0,999842	2021-07-28	United States
M_82_T	M	82	SRR15550406	26767	T	C	0,999846	2021-07-28	United States
ORF7a_71_I	ORF7a	71	SRR15550406	27604	G	A	0,99985	2021-07-28	United States
ORF7a_82_A	ORF7a	82	SRR15550406	27638	T	C	0,999754	2021-07-28	United States
ORF7a_120_I	ORF7a	120	SRR15550406	27752	C	T	0,999977	2021-07-28	United States
ORF7b_40_I	ORF7b	40	SRR15550406	27874	C	T	0,999403	2021-07-28	United States
ORF8_5_F	ORF8	5	SRR15550406	27906	G	T	1	2021-07-28	United States
ORF8_118_NA	ORF8	118	SRR15550406	28247	A	-GATTTC	0,938543	2021-07-28	United States
ORF8_120_L	ORF8	120	SRR15550406	28253	C	A	0,997527	2021-07-28	United States
N_63_G	N	63	SRR15550406	28461	A	G	0,924221	2021-07-28	United States
N_203_M	N	203	SRR15550406	28881	G	T	0,999862	2021-07-28	United States
N_215_C	N	215	SRR15550406	28916	G	T	0,99948	2021-07-28	United States
N_377_Y	N	377	SRR15550406	29402	G	T	0,999593	2021-07-28	United States
ORF1ab_1640_L	ORF1ab	1640	SRR15550410	5184	C	T	0,999766	2021-07-28	United States
ORF1ab_1826_D	ORF1ab	1826	SRR15550410	5743	G	C	0,0575347	2021-07-28	United States
ORF1ab_1827_H	ORF1ab	1827	SRR15550410	5744	T	C	0,0576132	2021-07-28	United States
ORF1ab_3209_V	ORF1ab	3209	SRR15550410	9891	C	T	0,999699	2021-07-28	United States
ORF1ab_3718_A	ORF1ab	3718	SRR15550410	11418	T	C	0,999819	2021-07-28	United States
ORF1ab_3750_I	ORF1ab	3750	SRR15550410	11514	C	T	0,999707	2021-07-28	United States
ORF1ab_314_L	ORF1ab	314	SRR15550410	14408	C	T	0,999764	2021-07-28	United States
ORF1ab_662_S	ORF1ab	662	SRR15550410	15451	G	A	0,999312	2021-07-28	United States
ORF1ab_1000_L	ORF1ab	1000	SRR15550410	16466	C	T	0,999775	2021-07-28	United States
S_19_R	S	19	SRR15550410	21618	C	G	1	2021-07-28	United States
S_142_D	S	142	SRR15550410	21987	G	A	0,545106	2021-07-28	United States
S_156_NA	S	156	SRR15550410	22028	G	-AGTTCA	0,993144	2021-07-28	United States
S_222_V	S	222	SRR15550410	22227	C	T	0,999766	2021-07-28	United States
S_452_R	S	452	SRR15550410	22917	T	G	0,999643	2021-07-28	United States
S_478_K	S	478	SRR15550410	22995	C	A	0,999858	2021-07-28	United States
S_614_G	S	614	SRR15550410	23403	A	G	0,999877	2021-07-28	United States
S_681_R	S	681	SRR15550410	23604	C	G	0,999927	2021-07-28	United States
S_950_N	S	950	SRR15550410	24410	G	A	0,889788	2021-07-28	United States
ORF3a_26_L	ORF3a	26	SRR15550410	25469	C	T	1	2021-07-28	United States
ORF3a_224_C	ORF3a	224	SRR15550410	26062	G	T	0,999746	2021-07-28	United States
M_30_I	M	30	SRR15550410	26611	C	T	0,0728745	2021-07-28	United States
M_82_T	M	82	SRR15550410	26767	T	C	0,999903	2021-07-28	United States
M_197_N	M	197	SRR15550410	27112	G	A	0,999535	2021-07-28	United States
ORF7a_82_A	ORF7a	82	SRR15550410	27638	T	C	0,999586	2021-07-28	United States
ORF7a_120_I	ORF7a	120	SRR15550410	27752	C	T	0,999825	2021-07-28	United States
ORF8_118_NA	ORF8	118	SRR15550410	28247	A	-GATTTC	0,926429	2021-07-28	United States
ORF8_120_L	ORF8	120	SRR15550410	28253	C	A	0,994444	2021-07-28	United States
N_63_G	N	63	SRR15550410	28461	A	G	0,793071	2021-07-28	United States
N_203_M	N	203	SRR15550410	28881	G	T	0,999955	2021-07-28	United States
N_377_Y	N	377	SRR15550410	29402	G	T	0,999751	2021-07-28	United States
ORF1ab_81_NA	ORF1ab	81	SRR15550411	507	A	-TGGTCATGTTATGGT	0,088665	2021-07-28	United States
ORF1ab_84_NA	ORF1ab	84	SRR15550411	517	T	-ATG	0,0744735	2021-07-28	United States
ORF1ab_1306_S	ORF1ab	1306	SRR15550411	4181	G	T	0,999297	2021-07-28	United States
ORF1ab_2046_L	ORF1ab	2046	SRR15550411	6402	C	T	0,999191	2021-07-28	United States
ORF1ab_2269_S	ORF1ab	2269	SRR15550411	7070	G	A	0,0528302	2021-07-28	United States
ORF1ab_2287_S	ORF1ab	2287	SRR15550411	7124	C	T	1	2021-07-28	United States
ORF1ab_2930_L	ORF1ab	2930	SRR15550411	9053	G	T	0,999637	2021-07-28	United States
ORF1ab_3255_I	ORF1ab	3255	SRR15550411	10029	C	T	1	2021-07-28	United States
ORF1ab_3646_A	ORF1ab	3646	SRR15550411	11201	A	G	0,999908	2021-07-28	United States
ORF1ab_7_V	ORF1ab	7	SRR15550411	13487	C	T	1	2021-07-28	United States
ORF1ab_314_L	ORF1ab	314	SRR15550411	14408	C	T	1	2021-07-28	United States
ORF1ab_662_S	ORF1ab	662	SRR15550411	15451	G	A	0,997645	2021-07-28	United States
ORF1ab_1000_L	ORF1ab	1000	SRR15550411	16466	C	T	1	2021-07-28	United States
ORF1ab_1918_V	ORF1ab	1918	SRR15550411	19220	C	T	0,999946	2021-07-28	United States
S_3_NA	S	3	SRR15550411	21569	G	+T	0,0670206	2021-07-28	United States
S_5_F	S	5	SRR15550411	21575	C	T	1	2021-07-28	United States
S_19_R	S	19	SRR15550411	21618	C	G	1	2021-07-28	United States
S_452_R	S	452	SRR15550411	22917	T	G	1	2021-07-28	United States
S_478_K	S	478	SRR15550411	22995	C	A	1	2021-07-28	United States
S_614_G	S	614	SRR15550411	23403	A	G	1	2021-07-28	United States
S_681_R	S	681	SRR15550411	23604	C	G	1	2021-07-28	United States
S_950_N	S	950	SRR15550411	24410	G	A	0,998865	2021-07-28	United States
ORF3a_26_L	ORF3a	26	SRR15550411	25469	C	T	1	2021-07-28	United States
ORF3a_223_I	ORF3a	223	SRR15550411	26060	C	T	1	2021-07-28	United States
ORF3a_239_Q	ORF3a	239	SRR15550411	26107	G	C	1	2021-07-28	United States
M_82_T	M	82	SRR15550411	26767	T	C	0,999375	2021-07-28	United States
ORF7a_82_A	ORF7a	82	SRR15550411	27638	T	C	1	2021-07-28	United States
ORF7a_120_I	ORF7a	120	SRR15550411	27752	C	T	1	2021-07-28	United States
ORF7b_40_I	ORF7b	40	SRR15550411	27874	C	T	1	2021-07-28	United States
ORF8_6_L	ORF8	6	SRR15550411	27909	T	C	0,248344	2021-07-28	United States
ORF8_118_NA	ORF8	118	SRR15550411	28247	A	-GATTTC	0,900039	2021-07-28	United States
ORF8_120_L	ORF8	120	SRR15550411	28253	C	A	1	2021-07-28	United States
N_63_G	N	63	SRR15550411	28461	A	G	0,996529	2021-07-28	United States
N_203_M	N	203	SRR15550411	28881	G	T	1	2021-07-28	United States
N_215_C	N	215	SRR15550411	28916	G	T	0,999264	2021-07-28	United States
N_377_Y	N	377	SRR15550411	29402	G	T	1	2021-07-28	United States
ORF1ab_309_L	ORF1ab	309	SRR15550413	1191	C	T	0,999944	2021-07-28	United States
ORF1ab_538_A	ORF1ab	538	SRR15550413	1877	T	G	0,904713	2021-07-28	United States
ORF1ab_1640_L	ORF1ab	1640	SRR15550413	5184	C	T	0,999629	2021-07-28	United States
ORF1ab_2068_I	ORF1ab	2068	SRR15550413	6468	C	T	0,999489	2021-07-28	United States
ORF1ab_3209_V	ORF1ab	3209	SRR15550413	9891	C	T	0,999667	2021-07-28	United States
ORF1ab_3718_A	ORF1ab	3718	SRR15550413	11418	T	C	0,999811	2021-07-28	United States
ORF1ab_53_G	ORF1ab	53	SRR15550413	13625	A	G	0,999946	2021-07-28	United States
ORF1ab_314_L	ORF1ab	314	SRR15550413	14408	C	T	0,999826	2021-07-28	United States
ORF1ab_662_S	ORF1ab	662	SRR15550413	15451	G	A	0,999214	2021-07-28	United States
ORF1ab_1000_L	ORF1ab	1000	SRR15550413	16466	C	T	0,999905	2021-07-28	United States
ORF1ab_1570_L	ORF1ab	1570	SRR15550413	18176	C	T	0,999589	2021-07-28	United States
ORF1ab_1774_I	ORF1ab	1774	SRR15550413	18788	C	T	0,99978	2021-07-28	United States
ORF1ab_1898_F	ORF1ab	1898	SRR15550413	19160	C	T	0,999765	2021-07-28	United States
ORF1ab_2417_I	ORF1ab	2417	SRR15550413	20718	G	T	0,999752	2021-07-28	United States
S_19_R	S	19	SRR15550413	21618	C	G	0,999752	2021-07-28	United States
S_142_D	S	142	SRR15550413	21987	G	A	0,624136	2021-07-28	United States
S_156_NA	S	156	SRR15550413	22028	G	-AGTTCA	0,956681	2021-07-28	United States
S_452_R	S	452	SRR15550413	22917	T	G	0,999571	2021-07-28	United States
S_478_K	S	478	SRR15550413	22995	C	A	0,999843	2021-07-28	United States
S_614_G	S	614	SRR15550413	23403	A	G	0,999892	2021-07-28	United States
S_681_R	S	681	SRR15550413	23604	C	G	0,999663	2021-07-28	United States
S_950_N	S	950	SRR15550413	24410	G	A	0,965888	2021-07-28	United States
ORF3a_26_L	ORF3a	26	SRR15550413	25469	C	T	0,999953	2021-07-28	United States
ORF3a_255_NA	ORF3a	255	SRR15550413	26157	T	-GTTA	0,946769	2021-07-28	United States
M_82_T	M	82	SRR15550413	26767	T	C	0,999835	2021-07-28	United States
ORF7a_82_A	ORF7a	82	SRR15550413	27638	T	C	0,999683	2021-07-28	United States
ORF7a_116_F	ORF7a	116	SRR15550413	27739	C	T	0,999756	2021-07-28	United States
ORF7a_120_I	ORF7a	120	SRR15550413	27752	C	T	1	2021-07-28	United States
ORF8_118_NA	ORF8	118	SRR15550413	28247	A	-GATTTC	0,935633	2021-07-28	United States
ORF8_120_L	ORF8	120	SRR15550413	28253	C	A	0,995556	2021-07-28	United States
N_63_G	N	63	SRR15550413	28461	A	G	0,961613	2021-07-28	United States
N_203_M	N	203	SRR15550413	28881	G	T	0,99947	2021-07-28	United States
N_377_Y	N	377	SRR15550413	29402	G	T	0,999656	2021-07-28	United States
ORF1ab_1306_S	ORF1ab	1306	SRR15550414	4181	G	T	0,999928	2021-07-28	United States
ORF1ab_2046_L	ORF1ab	2046	SRR15550414	6402	C	T	0,999598	2021-07-28	United States
ORF1ab_2287_S	ORF1ab	2287	SRR15550414	7124	C	T	1	2021-07-28	United States
ORF1ab_2554_V	ORF1ab	2554	SRR15550414	7926	C	T	0,999755	2021-07-28	United States
ORF1ab_2930_L	ORF1ab	2930	SRR15550414	9053	G	T	0,999894	2021-07-28	United States
ORF1ab_3255_I	ORF1ab	3255	SRR15550414	10029	C	T	1	2021-07-28	United States
ORF1ab_3646_A	ORF1ab	3646	SRR15550414	11201	A	G	0,999793	2021-07-28	United States
ORF1ab_183_V	ORF1ab	183	SRR15550414	14014	T	G	0,999844	2021-07-28	United States
ORF1ab_314_L	ORF1ab	314	SRR15550414	14408	C	T	1	2021-07-28	United States
ORF1ab_662_S	ORF1ab	662	SRR15550414	15451	G	A	0,999322	2021-07-28	United States
ORF1ab_1000_L	ORF1ab	1000	SRR15550414	16466	C	T	0,999805	2021-07-28	United States
ORF1ab_1918_V	ORF1ab	1918	SRR15550414	19220	C	T	0,999869	2021-07-28	United States
S_19_R	S	19	SRR15550414	21618	C	G	1	2021-07-28	United States
S_142_D	S	142	SRR15550414	21987	G	A	0,851528	2021-07-28	United States
S_156_NA	S	156	SRR15550414	22028	G	-AGTTCA	0,862385	2021-07-28	United States
S_452_R	S	452	SRR15550414	22917	T	G	0,99936	2021-07-28	United States
S_478_K	S	478	SRR15550414	22995	C	A	1	2021-07-28	United States
S_614_G	S	614	SRR15550414	23403	A	G	0,999923	2021-07-28	United States
S_681_R	S	681	SRR15550414	23604	C	G	0,999433	2021-07-28	United States
S_950_N	S	950	SRR15550414	24410	G	A	0,994981	2021-07-28	United States
ORF3a_26_L	ORF3a	26	SRR15550414	25469	C	T	0,999867	2021-07-28	United States
M_82_T	M	82	SRR15550414	26767	T	C	0,999428	2021-07-28	United States
ORF7a_82_A	ORF7a	82	SRR15550414	27638	T	C	1	2021-07-28	United States
ORF7a_120_I	ORF7a	120	SRR15550414	27752	C	T	1	2021-07-28	United States
ORF7b_40_I	ORF7b	40	SRR15550414	27874	C	T	0,999901	2021-07-28	United States
ORF8_118_NA	ORF8	118	SRR15550414	28247	A	-GATTTC	0,898089	2021-07-28	United States
ORF8_120_L	ORF8	120	SRR15550414	28253	C	A	0,992908	2021-07-28	United States
N_63_G	N	63	SRR15550414	28461	A	G	0,99156	2021-07-28	United States
N_203_M	N	203	SRR15550414	28881	G	T	1	2021-07-28	United States
N_215_C	N	215	SRR15550414	28916	G	T	1	2021-07-28	United States
N_377_Y	N	377	SRR15550414	29402	G	T	0,998145	2021-07-28	United States
ORF1ab_1306_S	ORF1ab	1306	SRR15550417	4181	G	T	0,999888	2021-07-28	United States
ORF1ab_2046_L	ORF1ab	2046	SRR15550417	6402	C	T	0,999394	2021-07-28	United States
ORF1ab_2287_S	ORF1ab	2287	SRR15550417	7124	C	T	0,99981	2021-07-28	United States
ORF1ab_2554_V	ORF1ab	2554	SRR15550417	7926	C	T	0,999877	2021-07-28	United States
ORF1ab_2930_L	ORF1ab	2930	SRR15550417	9053	G	T	0,999557	2021-07-28	United States
ORF1ab_3255_I	ORF1ab	3255	SRR15550417	10029	C	T	0,999923	2021-07-28	United States
ORF1ab_3646_A	ORF1ab	3646	SRR15550417	11201	A	G	0,999708	2021-07-28	United States
ORF1ab_183_V	ORF1ab	183	SRR15550417	14014	T	G	0,999918	2021-07-28	United States
ORF1ab_314_L	ORF1ab	314	SRR15550417	14408	C	T	0,999809	2021-07-28	United States
ORF1ab_662_S	ORF1ab	662	SRR15550417	15451	G	A	0,998936	2021-07-28	United States
ORF1ab_1000_L	ORF1ab	1000	SRR15550417	16466	C	T	0,999914	2021-07-28	United States
ORF1ab_1918_V	ORF1ab	1918	SRR15550417	19220	C	T	0,999809	2021-07-28	United States
S_19_R	S	19	SRR15550417	21618	C	G	0,999772	2021-07-28	United States
S_142_D	S	142	SRR15550417	21987	G	A	0,727651	2021-07-28	United States
S_156_NA	S	156	SRR15550417	22028	G	-AGTTCA	0,995129	2021-07-28	United States
S_452_R	S	452	SRR15550417	22917	T	G	0,999698	2021-07-28	United States
S_478_K	S	478	SRR15550417	22995	C	A	1	2021-07-28	United States
S_614_G	S	614	SRR15550417	23403	A	G	0,999797	2021-07-28	United States
S_681_R	S	681	SRR15550417	23604	C	G	0,999797	2021-07-28	United States
S_950_N	S	950	SRR15550417	24410	G	A	0,97435	2021-07-28	United States
ORF3a_26_L	ORF3a	26	SRR15550417	25469	C	T	1	2021-07-28	United States
M_82_T	M	82	SRR15550417	26767	T	C	0,999699	2021-07-28	United States
ORF7a_82_A	ORF7a	82	SRR15550417	27638	T	C	1	2021-07-28	United States
ORF7a_120_I	ORF7a	120	SRR15550417	27752	C	T	0,999905	2021-07-28	United States
ORF7b_40_I	ORF7b	40	SRR15550417	27874	C	T	0,999747	2021-07-28	United States
ORF8_118_NA	ORF8	118	SRR15550417	28247	A	-GATTTC	0,931408	2021-07-28	United States
ORF8_119_V	ORF8	119	SRR15550417	28249	A	T	0,99115	2021-07-28	United States
ORF8_120_L	ORF8	120	SRR15550417	28253	C	A	0,996686	2021-07-28	United States
N_63_G	N	63	SRR15550417	28461	A	G	0,971298	2021-07-28	United States
N_203_M	N	203	SRR15550417	28881	G	T	0,999926	2021-07-28	United States
N_215_C	N	215	SRR15550417	28916	G	T	0,999755	2021-07-28	United States
N_377_Y	N	377	SRR15550417	29402	G	T	0,999503	2021-07-28	United States
ORF1ab_309_L	ORF1ab	309	SRR15550419	1191	C	T	1	2021-07-28	United States
ORF1ab_538_A	ORF1ab	538	SRR15550419	1877	T	G	0,962202	2021-07-28	United States
ORF1ab_1640_L	ORF1ab	1640	SRR15550419	5184	C	T	1	2021-07-28	United States
ORF1ab_1897_Y	ORF1ab	1897	SRR15550419	5954	G	T	0,621211	2021-07-28	United States
ORF1ab_2068_I	ORF1ab	2068	SRR15550419	6468	C	T	0,99975	2021-07-28	United States
ORF1ab_3209_V	ORF1ab	3209	SRR15550419	9891	C	T	0,999674	2021-07-28	United States
ORF1ab_3718_A	ORF1ab	3718	SRR15550419	11418	T	C	0,99991	2021-07-28	United States
ORF1ab_53_G	ORF1ab	53	SRR15550419	13625	A	G	1	2021-07-28	United States
ORF1ab_314_L	ORF1ab	314	SRR15550419	14408	C	T	0,999872	2021-07-28	United States
ORF1ab_662_S	ORF1ab	662	SRR15550419	15451	G	A	0,998899	2021-07-28	United States
ORF1ab_1000_L	ORF1ab	1000	SRR15550419	16466	C	T	1	2021-07-28	United States
ORF1ab_1570_L	ORF1ab	1570	SRR15550419	18176	C	T	0,999226	2021-07-28	United States
ORF1ab_1774_I	ORF1ab	1774	SRR15550419	18788	C	T	0,999199	2021-07-28	United States
ORF1ab_1898_F	ORF1ab	1898	SRR15550419	19160	C	T	0,999855	2021-07-28	United States
ORF1ab_2417_I	ORF1ab	2417	SRR15550419	20718	G	T	1	2021-07-28	United States
S_19_R	S	19	SRR15550419	21618	C	G	0,999895	2021-07-28	United States
S_142_D	S	142	SRR15550419	21987	G	A	0,685446	2021-07-28	United States
S_156_NA	S	156	SRR15550419	22028	G	-AGTTCA	0,954148	2021-07-28	United States
S_222_V	S	222	SRR15550419	22227	C	T	1	2021-07-28	United States
S_452_R	S	452	SRR15550419	22917	T	G	0,999469	2021-07-28	United States
S_478_K	S	478	SRR15550419	22995	C	A	1	2021-07-28	United States
S_614_G	S	614	SRR15550419	23403	A	G	0,999972	2021-07-28	United States
S_681_R	S	681	SRR15550419	23604	C	G	0,999542	2021-07-28	United States
S_950_N	S	950	SRR15550419	24410	G	A	0,994165	2021-07-28	United States
ORF3a_26_L	ORF3a	26	SRR15550419	25469	C	T	1	2021-07-28	United States
M_82_T	M	82	SRR15550419	26767	T	C	0,999477	2021-07-28	United States
ORF7a_82_A	ORF7a	82	SRR15550419	27638	T	C	1	2021-07-28	United States
ORF7a_116_F	ORF7a	116	SRR15550419	27739	C	T	0,999082	2021-07-28	United States
ORF7a_120_I	ORF7a	120	SRR15550419	27752	C	T	1	2021-07-28	United States
ORF8_118_NA	ORF8	118	SRR15550419	28247	A	-GATTTC	0,916184	2021-07-28	United States
ORF8_120_L	ORF8	120	SRR15550419	28253	C	A	0,984615	2021-07-28	United States
N_63_G	N	63	SRR15550419	28461	A	G	0,993821	2021-07-28	United States
N_203_M	N	203	SRR15550419	28881	G	T	0,999635	2021-07-28	United States
N_377_Y	N	377	SRR15550419	29402	G	T	1	2021-07-28	United States
ORF1ab_1306_S	ORF1ab	1306	SRR15550420	4181	G	T	0,999808	2021-07-28	United States
ORF1ab_2046_L	ORF1ab	2046	SRR15550420	6402	C	T	0,999491	2021-07-28	United States
ORF1ab_2287_S	ORF1ab	2287	SRR15550420	7124	C	T	0,999766	2021-07-28	United States
ORF1ab_2930_L	ORF1ab	2930	SRR15550420	9053	G	T	0,99954	2021-07-28	United States
ORF1ab_3255_I	ORF1ab	3255	SRR15550420	10029	C	T	0,999867	2021-07-28	United States
ORF1ab_3646_A	ORF1ab	3646	SRR15550420	11201	A	G	0,999743	2021-07-28	United States
ORF1ab_314_L	ORF1ab	314	SRR15550420	14408	C	T	0,999248	2021-07-28	United States
ORF1ab_662_S	ORF1ab	662	SRR15550420	15451	G	A	0,999233	2021-07-28	United States
ORF1ab_1000_L	ORF1ab	1000	SRR15550420	16466	C	T	0,999901	2021-07-28	United States
ORF1ab_1257_V	ORF1ab	1257	SRR15550420	17236	A	G	0,999878	2021-07-28	United States
ORF1ab_1918_V	ORF1ab	1918	SRR15550420	19220	C	T	0,999227	2021-07-28	United States
ORF1ab_2090_Y	ORF1ab	2090	SRR15550420	19735	G	T	0,999937	2021-07-28	United States
S_19_R	S	19	SRR15550420	21618	C	G	0,999965	2021-07-28	United States
S_142_D	S	142	SRR15550420	21987	G	A	0,520883	2021-07-28	United States
S_156_NA	S	156	SRR15550420	22028	G	-AGTTCA	0,991798	2021-07-28	United States
S_452_R	S	452	SRR15550420	22917	T	G	0,999855	2021-07-28	United States
S_478_K	S	478	SRR15550420	22995	C	A	0,999831	2021-07-28	United States
S_614_G	S	614	SRR15550420	23403	A	G	0,999962	2021-07-28	United States
S_681_R	S	681	SRR15550420	23604	C	G	0,999709	2021-07-28	United States
S_950_N	S	950	SRR15550420	24410	G	A	0,8813	2021-07-28	United States
ORF3a_26_L	ORF3a	26	SRR15550420	25469	C	T	0,999764	2021-07-28	United States
M_82_T	M	82	SRR15550420	26767	T	C	0,999611	2021-07-28	United States
ORF7a_82_A	ORF7a	82	SRR15550420	27638	T	C	0,999481	2021-07-28	United States
ORF7a_120_I	ORF7a	120	SRR15550420	27752	C	T	0,999895	2021-07-28	United States
ORF7b_40_I	ORF7b	40	SRR15550420	27874	C	T	0,999862	2021-07-28	United States
ORF8_118_NA	ORF8	118	SRR15550420	28247	A	-GATTTC	0,944099	2021-07-28	United States
ORF8_120_L	ORF8	120	SRR15550420	28253	C	A	0,993928	2021-07-28	United States
N_63_G	N	63	SRR15550420	28461	A	G	0,872398	2021-07-28	United States
N_203_M	N	203	SRR15550420	28881	G	T	0,99989	2021-07-28	United States
N_215_C	N	215	SRR15550420	28916	G	T	0,999606	2021-07-28	United States
N_377_Y	N	377	SRR15550420	29402	G	T	0,999825	2021-07-28	United States
ORF1ab_1306_S	ORF1ab	1306	SRR15550421	4181	G	T	0,999703	2021-07-28	United States
ORF1ab_2046_L	ORF1ab	2046	SRR15550421	6402	C	T	0,999567	2021-07-28	United States
ORF1ab_2287_S	ORF1ab	2287	SRR15550421	7124	C	T	0,999713	2021-07-28	United States
ORF1ab_2930_L	ORF1ab	2930	SRR15550421	9053	G	T	0,999119	2021-07-28	United States
ORF1ab_3255_I	ORF1ab	3255	SRR15550421	10029	C	T	0,999909	2021-07-28	United States
ORF1ab_3646_A	ORF1ab	3646	SRR15550421	11201	A	G	0,999815	2021-07-28	United States
ORF1ab_314_L	ORF1ab	314	SRR15550421	14408	C	T	0,999856	2021-07-28	United States
ORF1ab_662_S	ORF1ab	662	SRR15550421	15451	G	A	0,999435	2021-07-28	United States
ORF1ab_1000_L	ORF1ab	1000	SRR15550421	16466	C	T	0,999875	2021-07-28	United States
ORF1ab_1257_V	ORF1ab	1257	SRR15550421	17236	A	G	0,999899	2021-07-28	United States
ORF1ab_1918_V	ORF1ab	1918	SRR15550421	19220	C	T	0,998017	2021-07-28	United States
S_19_R	S	19	SRR15550421	21618	C	G	0,999939	2021-07-28	United States
S_142_D	S	142	SRR15550421	21987	G	A	0,429165	2021-07-28	United States
S_156_NA	S	156	SRR15550421	22028	G	-AGTTCA	0,996821	2021-07-28	United States
S_452_R	S	452	SRR15550421	22917	T	G	0,999597	2021-07-28	United States
S_478_K	S	478	SRR15550421	22995	C	A	0,999821	2021-07-28	United States
S_614_G	S	614	SRR15550421	23403	A	G	0,999778	2021-07-28	United States
S_681_R	S	681	SRR15550421	23604	C	G	0,999949	2021-07-28	United States
S_950_N	S	950	SRR15550421	24410	G	A	0,914489	2021-07-28	United States
ORF3a_26_L	ORF3a	26	SRR15550421	25469	C	T	0,99994	2021-07-28	United States
M_82_T	M	82	SRR15550421	26767	T	C	0,999658	2021-07-28	United States
ORF7a_82_A	ORF7a	82	SRR15550421	27638	T	C	0,999951	2021-07-28	United States
ORF7a_120_I	ORF7a	120	SRR15550421	27752	C	T	0,999875	2021-07-28	United States
ORF7b_40_I	ORF7b	40	SRR15550421	27874	C	T	0,99942	2021-07-28	United States
ORF8_118_NA	ORF8	118	SRR15550421	28247	A	-GATTTC	0,928071	2021-07-28	United States
ORF8_120_L	ORF8	120	SRR15550421	28253	C	A	0,999025	2021-07-28	United States
N_63_G	N	63	SRR15550421	28461	A	G	0,960884	2021-07-28	United States
N_203_M	N	203	SRR15550421	28881	G	T	0,999825	2021-07-28	United States
N_215_C	N	215	SRR15550421	28916	G	T	0,999745	2021-07-28	United States
N_377_Y	N	377	SRR15550421	29402	G	T	0,999639	2021-07-28	United States
ORF1ab_49_S	ORF1ab	49	SRR15550425	410	G	A	0,0950495	2021-07-28	United States
ORF1ab_580_F	ORF1ab	580	SRR15550425	2003	C	T	1	2021-07-28	United States
ORF1ab_785_NA	ORF1ab	785	SRR15550425	2620	T	-AACGGGCTTA	0,100639	2021-07-28	United States
ORF1ab_1283_V	ORF1ab	1283	SRR15550425	4113	C	T	0,114651	2021-07-28	United States
ORF1ab_1306_S	ORF1ab	1306	SRR15550425	4181	G	T	1	2021-07-28	United States
ORF1ab_1777_NA	ORF1ab	1777	SRR15550425	5595	A	-AC	0,0555336	2021-07-28	United States
ORF1ab_2046_L	ORF1ab	2046	SRR15550425	6402	C	T	0,99875	2021-07-28	United States
ORF1ab_2554_V	ORF1ab	2554	SRR15550425	7926	C	T	1	2021-07-28	United States
ORF1ab_2930_L	ORF1ab	2930	SRR15550425	9053	G	T	0,999205	2021-07-28	United States
ORF1ab_3021_A	ORF1ab	3021	SRR15550425	9327	T	C	0,058104	2021-07-28	United States
ORF1ab_3255_I	ORF1ab	3255	SRR15550425	10029	C	T	1	2021-07-28	United States
ORF1ab_3548_P	ORF1ab	3548	SRR15550425	10907	G	C	0,0776699	2021-07-28	United States
ORF1ab_3610_NA	ORF1ab	3610	SRR15550425	11095	C	+T	0,0798258	2021-07-28	United States
ORF1ab_3646_A	ORF1ab	3646	SRR15550425	11201	A	G	0,999717	2021-07-28	United States
ORF1ab_3885_F	ORF1ab	3885	SRR15550425	11919	C	T	0,999959	2021-07-28	United States
ORF1ab_3956_NA	ORF1ab	3956	SRR15550425	12133	T	-TTTGCTACTGCTCAAGAAGC	0,068735	2021-07-28	United States
ORF1ab_183_V	ORF1ab	183	SRR15550425	14014	T	G	0,999939	2021-07-28	United States
ORF1ab_314_L	ORF1ab	314	SRR15550425	14408	C	T	1	2021-07-28	United States
ORF1ab_635_M	ORF1ab	635	SRR15550425	15371	C	T	0,151284	2021-07-28	United States
ORF1ab_662_S	ORF1ab	662	SRR15550425	15451	G	A	0,999198	2021-07-28	United States
ORF1ab_1000_L	ORF1ab	1000	SRR15550425	16466	C	T	1	2021-07-28	United States
ORF1ab_1918_V	ORF1ab	1918	SRR15550425	19220	C	T	0,999875	2021-07-28	United States
S_19_R	S	19	SRR15550425	21618	C	G	1	2021-07-28	United States
S_376_I	S	376	SRR15550425	22689	C	T	0,0605831	2021-07-28	United States
S_609_NA	S	609	SRR15550425	23388	C	-TG	0,0562622	2021-07-28	United States
S_614_G	S	614	SRR15550425	23403	A	G	0,999938	2021-07-28	United States
S_681_R	S	681	SRR15550425	23604	C	G	1	2021-07-28	United States
S_950_N	S	950	SRR15550425	24410	G	A	0,999406	2021-07-28	United States
S_1208_E	S	1208	SRR15550425	25184	C	G	0,0898769	2021-07-28	United States
ORF3a_26_L	ORF3a	26	SRR15550425	25469	C	T	1	2021-07-28	United States
ORF3a_256_NA	ORF3a	256	SRR15550425	26159	T	-TAATCCAG	0,12069	2021-07-28	United States
M_82_T	M	82	SRR15550425	26767	T	C	1	2021-07-28	United States
ORF6_57_L	ORF6	57	SRR15550425	27371	C	T	0,0906849	2021-07-28	United States
ORF7b_40_I	ORF7b	40	SRR15550425	27874	C	T	0,99938	2021-07-28	United States
ORF8_118_NA	ORF8	118	SRR15550425	28247	A	-GATTTC	0,918279	2021-07-28	United States
ORF8_120_L	ORF8	120	SRR15550425	28253	C	A	1	2021-07-28	United States
N_63_G	N	63	SRR15550425	28461	A	G	0,995074	2021-07-28	United States
N_203_M	N	203	SRR15550425	28881	G	T	1	2021-07-28	United States
N_215_C	N	215	SRR15550425	28916	G	T	1	2021-07-28	United States
N_229_H	N	229	SRR15550425	28960	G	T	0,114007	2021-07-28	United States
ORF1ab_633_D	ORF1ab	633	SRR15550426	2164	G	T	0,999764	2021-07-28	United States
ORF1ab_1222_I	ORF1ab	1222	SRR15550426	3929	G	A	0,999876	2021-07-28	United States
ORF1ab_1306_S	ORF1ab	1306	SRR15550426	4181	G	T	1	2021-07-28	United States
ORF1ab_2046_L	ORF1ab	2046	SRR15550426	6402	C	T	0,999638	2021-07-28	United States
ORF1ab_2554_V	ORF1ab	2554	SRR15550426	7926	C	T	0,99995	2021-07-28	United States
ORF1ab_2930_L	ORF1ab	2930	SRR15550426	9053	G	T	0,999588	2021-07-28	United States
ORF1ab_3255_I	ORF1ab	3255	SRR15550426	10029	C	T	1	2021-07-28	United States
ORF1ab_3646_A	ORF1ab	3646	SRR15550426	11201	A	G	0,999911	2021-07-28	United States
ORF1ab_3718_F	ORF1ab	3718	SRR15550426	11417	G	T	0,999346	2021-07-28	United States
ORF1ab_183_V	ORF1ab	183	SRR15550426	14014	T	G	0,99989	2021-07-28	United States
ORF1ab_314_L	ORF1ab	314	SRR15550426	14408	C	T	0,99963	2021-07-28	United States
ORF1ab_662_S	ORF1ab	662	SRR15550426	15451	G	A	0,999238	2021-07-28	United States
ORF1ab_1000_L	ORF1ab	1000	SRR15550426	16466	C	T	1	2021-07-28	United States
ORF1ab_1918_V	ORF1ab	1918	SRR15550426	19220	C	T	0,99994	2021-07-28	United States
ORF1ab_2681_K	ORF1ab	2681	SRR15550426	21508	G	A	1	2021-07-28	United States
S_19_R	S	19	SRR15550426	21618	C	G	1	2021-07-28	United States
S_452_R	S	452	SRR15550426	22917	T	G	1	2021-07-28	United States
S_478_K	S	478	SRR15550426	22995	C	A	1	2021-07-28	United States
S_572_I	S	572	SRR15550426	23277	C	T	0,999876	2021-07-28	United States
S_614_G	S	614	SRR15550426	23403	A	G	0,999926	2021-07-28	United States
S_640_F	S	640	SRR15550426	23481	C	T	0,999864	2021-07-28	United States
S_681_R	S	681	SRR15550426	23604	C	G	1	2021-07-28	United States
S_950_N	S	950	SRR15550426	24410	G	A	0,99845	2021-07-28	United States
ORF3a_26_L	ORF3a	26	SRR15550426	25469	C	T	0,999552	2021-07-28	United States
ORF3a_64_I	ORF3a	64	SRR15550426	25583	C	T	0,999792	2021-07-28	United States
M_82_T	M	82	SRR15550426	26767	T	C	0,999866	2021-07-28	United States
ORF7a_120_I	ORF7a	120	SRR15550426	27752	C	T	1	2021-07-28	United States
ORF7b_40_I	ORF7b	40	SRR15550426	27874	C	T	1	2021-07-28	United States
ORF8_118_NA	ORF8	118	SRR15550426	28247	A	-GATTTC	0,893933	2021-07-28	United States
ORF8_120_L	ORF8	120	SRR15550426	28253	C	A	0,989972	2021-07-28	United States
N_63_G	N	63	SRR15550426	28461	A	G	0,990252	2021-07-28	United States
N_203_M	N	203	SRR15550426	28881	G	T	1	2021-07-28	United States
N_215_C	N	215	SRR15550426	28916	G	T	0,999496	2021-07-28	United States
N_377_Y	N	377	SRR15550426	29402	G	T	1	2021-07-28	United States
ORF1ab_591_V	ORF1ab	591	SRR15550427	2037	C	T	1	2021-07-27	United States
ORF1ab_1306_S	ORF1ab	1306	SRR15550427	4181	G	T	0,999909	2021-07-27	United States
ORF1ab_2046_L	ORF1ab	2046	SRR15550427	6402	C	T	0,999727	2021-07-27	United States
ORF1ab_2287_S	ORF1ab	2287	SRR15550427	7124	C	T	0,991071	2021-07-27	United States
ORF1ab_2554_V	ORF1ab	2554	SRR15550427	7926	C	T	0,999463	2021-07-27	United States
ORF1ab_2930_L	ORF1ab	2930	SRR15550427	9053	G	T	0,999731	2021-07-27	United States
ORF1ab_3255_I	ORF1ab	3255	SRR15550427	10029	C	T	0,999387	2021-07-27	United States
ORF1ab_3646_A	ORF1ab	3646	SRR15550427	11201	A	G	0,999889	2021-07-27	United States
ORF1ab_183_V	ORF1ab	183	SRR15550427	14014	T	G	0,99998	2021-07-27	United States
ORF1ab_314_L	ORF1ab	314	SRR15550427	14408	C	T	0,999826	2021-07-27	United States
ORF1ab_662_S	ORF1ab	662	SRR15550427	15451	G	A	0,998963	2021-07-27	United States
ORF1ab_1000_L	ORF1ab	1000	SRR15550427	16466	C	T	1	2021-07-27	United States
ORF1ab_1918_V	ORF1ab	1918	SRR15550427	19220	C	T	0,999706	2021-07-27	United States
S_19_R	S	19	SRR15550427	21618	C	G	1	2021-07-27	United States
S_452_R	S	452	SRR15550427	22917	T	G	1	2021-07-27	United States
S_478_K	S	478	SRR15550427	22995	C	A	1	2021-07-27	United States
S_614_G	S	614	SRR15550427	23403	A	G	0,99996	2021-07-27	United States
S_681_R	S	681	SRR15550427	23604	C	G	0,999802	2021-07-27	United States
S_950_N	S	950	SRR15550427	24410	G	A	0,993915	2021-07-27	United States
ORF3a_26_L	ORF3a	26	SRR15550427	25469	C	T	1	2021-07-27	United States
M_82_T	M	82	SRR15550427	26767	T	C	0,999849	2021-07-27	United States
ORF7a_82_A	ORF7a	82	SRR15550427	27638	T	C	1	2021-07-27	United States
ORF7a_120_I	ORF7a	120	SRR15550427	27752	C	T	1	2021-07-27	United States
ORF7b_40_I	ORF7b	40	SRR15550427	27874	C	T	1	2021-07-27	United States
ORF8_118_NA	ORF8	118	SRR15550427	28247	A	-GATTTC	0,905099	2021-07-27	United States
ORF8_120_L	ORF8	120	SRR15550427	28253	C	A	0,991061	2021-07-27	United States
N_63_G	N	63	SRR15550427	28461	A	G	0,982235	2021-07-27	United States
N_203_M	N	203	SRR15550427	28881	G	T	0,99968	2021-07-27	United States
N_215_C	N	215	SRR15550427	28916	G	T	1	2021-07-27	United States
N_377_Y	N	377	SRR15550427	29402	G	T	1	2021-07-27	United States
ORF1ab_1306_S	ORF1ab	1306	SRR15550428	4181	G	T	0,999836	2021-07-28	United States
ORF1ab_2046_L	ORF1ab	2046	SRR15550428	6402	C	T	0,999682	2021-07-28	United States
ORF1ab_2287_S	ORF1ab	2287	SRR15550428	7124	C	T	1	2021-07-28	United States
ORF1ab_2930_L	ORF1ab	2930	SRR15550428	9053	G	T	0,999851	2021-07-28	United States
ORF1ab_3255_I	ORF1ab	3255	SRR15550428	10029	C	T	0,999955	2021-07-28	United States
ORF1ab_3646_A	ORF1ab	3646	SRR15550428	11201	A	G	0,999742	2021-07-28	United States
ORF1ab_314_L	ORF1ab	314	SRR15550428	14408	C	T	0,999879	2021-07-28	United States
ORF1ab_418_NA	ORF1ab	418	SRR15550428	14720	G	+T	0,057282	2021-07-28	United States
ORF1ab_662_S	ORF1ab	662	SRR15550428	15451	G	A	0,99898	2021-07-28	United States
ORF1ab_1000_L	ORF1ab	1000	SRR15550428	16466	C	T	0,999892	2021-07-28	United States
ORF1ab_1257_V	ORF1ab	1257	SRR15550428	17236	A	G	0,999907	2021-07-28	United States
ORF1ab_1918_V	ORF1ab	1918	SRR15550428	19220	C	T	0,999199	2021-07-28	United States
ORF1ab_2308_C	ORF1ab	2308	SRR15550428	20389	C	T	0,999256	2021-07-28	United States
S_19_R	S	19	SRR15550428	21618	C	G	1	2021-07-28	United States
S_142_D	S	142	SRR15550428	21987	G	A	0,940659	2021-07-28	United States
S_156_NA	S	156	SRR15550428	22028	G	-AGTTCA	0,983691	2021-07-28	United States
S_452_R	S	452	SRR15550428	22917	T	G	1	2021-07-28	United States
S_478_K	S	478	SRR15550428	22995	C	A	0,999773	2021-07-28	United States
S_614_G	S	614	SRR15550428	23403	A	G	0,999879	2021-07-28	United States
S_681_R	S	681	SRR15550428	23604	C	G	0,999809	2021-07-28	United States
S_719_I	S	719	SRR15550428	23718	C	T	0,193204	2021-07-28	United States
S_950_N	S	950	SRR15550428	24410	G	A	0,989733	2021-07-28	United States
ORF3a_26_L	ORF3a	26	SRR15550428	25469	C	T	0,999831	2021-07-28	United States
M_82_T	M	82	SRR15550428	26767	T	C	0,999803	2021-07-28	United States
ORF7a_82_A	ORF7a	82	SRR15550428	27638	T	C	1	2021-07-28	United States
ORF7a_120_I	ORF7a	120	SRR15550428	27752	C	T	1	2021-07-28	United States
ORF7b_40_I	ORF7b	40	SRR15550428	27874	C	T	0,999899	2021-07-28	United States
ORF8_118_NA	ORF8	118	SRR15550428	28247	A	-GATTTC	0,92223	2021-07-28	United States
ORF8_119_V	ORF8	119	SRR15550428	28249	A	T	0,961905	2021-07-28	United States
ORF8_120_L	ORF8	120	SRR15550428	28253	C	A	0,996219	2021-07-28	United States
N_63_G	N	63	SRR15550428	28461	A	G	0,981887	2021-07-28	United States
N_203_M	N	203	SRR15550428	28881	G	T	1	2021-07-28	United States
N_210_I	N	210	SRR15550428	28903	G	T	0,999877	2021-07-28	United States
N_215_C	N	215	SRR15550428	28916	G	T	0,999404	2021-07-28	United States
N_377_Y	N	377	SRR15550428	29402	G	T	0,999182	2021-07-28	United States
ORF1ab_787_R	ORF1ab	787	SRR15550430	2624	G	A	0,0703206	2021-07-28	United States
ORF1ab_787_V	ORF1ab	787	SRR15550430	2625	G	T	0,0667321	2021-07-28	United States
ORF1ab_1001_I	ORF1ab	1001	SRR15550430	3267	C	T	0,999913	2021-07-28	United States
ORF1ab_1708_D	ORF1ab	1708	SRR15550430	5388	C	A	1	2021-07-28	United States
ORF1ab_2230_T	ORF1ab	2230	SRR15550430	6954	T	C	1	2021-07-28	United States
ORF1ab_2345_V	ORF1ab	2345	SRR15550430	7299	C	T	1	2021-07-28	United States
ORF1ab_3603_NA	ORF1ab	3603	SRR15550430	11074	C	-T	0,0523593	2021-07-28	United States
ORF1ab_3674_NA	ORF1ab	3674	SRR15550430	11287	G	-TCTGGTTTT	0,919726	2021-07-28	United States
ORF1ab_3676_S	ORF1ab	3676	SRR15550430	11291	G	A	0,975776	2021-07-28	United States
ORF1ab_3677_L	ORF1ab	3677	SRR15550430	11296	T	G	0,995401	2021-07-28	United States
ORF1ab_314_L	ORF1ab	314	SRR15550430	14408	C	T	0,999687	2021-07-28	United States
ORF1ab_2172_NA	ORF1ab	2172	SRR15550430	19983	C	+T	0,0583756	2021-07-28	United States
S_30_H	S	30	SRR15550430	21650	A	C	0,0572519	2021-07-28	United States
S_68_NA	S	68	SRR15550430	21764	A	-TACATG	0,47404	2021-07-28	United States
S_143_NA	S	143	SRR15550430	21990	T	-TTA	0,887152	2021-07-28	United States
S_501_Y	S	501	SRR15550430	23063	A	T	1	2021-07-28	United States
S_570_D	S	570	SRR15550430	23271	C	A	0,99973	2021-07-28	United States
S_614_G	S	614	SRR15550430	23403	A	G	0,999906	2021-07-28	United States
S_681_H	S	681	SRR15550430	23604	C	A	1	2021-07-28	United States
S_716_I	S	716	SRR15550430	23709	C	T	0,998891	2021-07-28	United States
S_982_A	S	982	SRR15550430	24506	T	G	0,999888	2021-07-28	United States
S_1118_H	S	1118	SRR15550430	24914	G	C	1	2021-07-28	United States
ORF8_27_*	ORF8	27	SRR15550430	27972	C	T	1	2021-07-28	United States
ORF8_52_I	ORF8	52	SRR15550430	28048	G	T	1	2021-07-28	United States
ORF8_68_*	ORF8	68	SRR15550430	28095	A	T	0,954545	2021-07-28	United States
ORF8_73_C	ORF8	73	SRR15550430	28111	A	G	0,999892	2021-07-28	United States
N_3_H	N	3	SRR15550430	28280	G	C	0,999927	2021-07-28	United States
N_3_V	N	3	SRR15550430	28281	A	T	0,999926	2021-07-28	United States
N_3_E	N	3	SRR15550430	28282	T	A	0,999829	2021-07-28	United States
N_202_C	N	202	SRR15550430	28877	A	T	1	2021-07-28	United States
N_202_T	N	202	SRR15550430	28878	G	C	1	2021-07-28	United States
N_203_K	N	203	SRR15550430	28881	G	A	1	2021-07-28	United States
N_204_R	N	204	SRR15550430	28883	G	C	1	2021-07-28	United States
N_235_F	N	235	SRR15550430	28977	C	T	0,999033	2021-07-28	United States
ORF1ab_1306_S	ORF1ab	1306	SRR15550434	4181	G	T	1	2021-07-28	United States
ORF1ab_2046_L	ORF1ab	2046	SRR15550434	6402	C	T	0,999914	2021-07-28	United States
ORF1ab_2287_S	ORF1ab	2287	SRR15550434	7124	C	T	1	2021-07-28	United States
ORF1ab_2930_L	ORF1ab	2930	SRR15550434	9053	G	T	0,998605	2021-07-28	United States
ORF1ab_3255_I	ORF1ab	3255	SRR15550434	10029	C	T	0,999656	2021-07-28	United States
ORF1ab_3646_A	ORF1ab	3646	SRR15550434	11201	A	G	0,999786	2021-07-28	United States
ORF1ab_314_L	ORF1ab	314	SRR15550434	14408	C	T	0,998809	2021-07-28	United States
ORF1ab_662_S	ORF1ab	662	SRR15550434	15451	G	A	0,996895	2021-07-28	United States
ORF1ab_1000_L	ORF1ab	1000	SRR15550434	16466	C	T	0,999753	2021-07-28	United States
ORF1ab_1257_V	ORF1ab	1257	SRR15550434	17236	A	G	0,999942	2021-07-28	United States
ORF1ab_1918_V	ORF1ab	1918	SRR15550434	19220	C	T	0,999957	2021-07-28	United States
S_19_R	S	19	SRR15550434	21618	C	G	1	2021-07-28	United States
S_30_H	S	30	SRR15550434	21650	A	C	0,0558403	2021-07-28	United States
S_55_NA	S	55	SRR15550434	21726	T	-C	0,3	2021-07-28	United States
S_190_G	S	190	SRR15550434	22130	A	G	0,156522	2021-07-28	United States
S_452_R	S	452	SRR15550434	22917	T	G	1	2021-07-28	United States
S_478_K	S	478	SRR15550434	22995	C	A	1	2021-07-28	United States
S_614_G	S	614	SRR15550434	23403	A	G	0,999705	2021-07-28	United States
S_681_R	S	681	SRR15550434	23604	C	G	1	2021-07-28	United States
S_950_N	S	950	SRR15550434	24410	G	A	0,987768	2021-07-28	United States
ORF3a_26_L	ORF3a	26	SRR15550434	25469	C	T	1	2021-07-28	United States
ORF3a_33_S	ORF3a	33	SRR15550434	25489	G	T	0,999015	2021-07-28	United States
M_82_T	M	82	SRR15550434	26767	T	C	0,999709	2021-07-28	United States
ORF7a_82_A	ORF7a	82	SRR15550434	27638	T	C	0,993671	2021-07-28	United States
ORF7a_120_I	ORF7a	120	SRR15550434	27752	C	T	1	2021-07-28	United States
ORF7b_40_I	ORF7b	40	SRR15550434	27874	C	T	0,999758	2021-07-28	United States
ORF8_118_NA	ORF8	118	SRR15550434	28247	A	-GATTTC	0,888702	2021-07-28	United States
ORF8_120_L	ORF8	120	SRR15550434	28253	C	A	0,993671	2021-07-28	United States
N_63_G	N	63	SRR15550434	28461	A	G	0,983623	2021-07-28	United States
N_152_V	N	152	SRR15550434	28728	C	T	0,340116	2021-07-28	United States
N_203_M	N	203	SRR15550434	28881	G	T	1	2021-07-28	United States
N_215_C	N	215	SRR15550434	28916	G	T	0,998851	2021-07-28	United States
N_377_Y	N	377	SRR15550434	29402	G	T	0,998322	2021-07-28	United States
ORF1ab_1306_S	ORF1ab	1306	SRR15550435	4181	G	T	0,999841	2021-07-28	United States
ORF1ab_2046_L	ORF1ab	2046	SRR15550435	6402	C	T	0,999415	2021-07-28	United States
ORF1ab_2287_S	ORF1ab	2287	SRR15550435	7124	C	T	0,999704	2021-07-28	United States
ORF1ab_2554_V	ORF1ab	2554	SRR15550435	7926	C	T	0,999848	2021-07-28	United States
ORF1ab_2930_L	ORF1ab	2930	SRR15550435	9053	G	T	0,999236	2021-07-28	United States
ORF1ab_3255_I	ORF1ab	3255	SRR15550435	10029	C	T	1	2021-07-28	United States
ORF1ab_3646_A	ORF1ab	3646	SRR15550435	11201	A	G	0,999763	2021-07-28	United States
ORF1ab_183_V	ORF1ab	183	SRR15550435	14014	T	G	0,999964	2021-07-28	United States
ORF1ab_314_L	ORF1ab	314	SRR15550435	14408	C	T	0,996808	2021-07-28	United States
ORF1ab_662_S	ORF1ab	662	SRR15550435	15451	G	A	0,998742	2021-07-28	United States
ORF1ab_1000_L	ORF1ab	1000	SRR15550435	16466	C	T	0,999871	2021-07-28	United States
ORF1ab_1918_V	ORF1ab	1918	SRR15550435	19220	C	T	0,999842	2021-07-28	United States
S_19_R	S	19	SRR15550435	21618	C	G	1	2021-07-28	United States
S_30_H	S	30	SRR15550435	21650	A	C	0,0671432	2021-07-28	United States
S_156_NA	S	156	SRR15550435	22028	G	-AGTTCA	0,995944	2021-07-28	United States
S_177_I	S	177	SRR15550435	22093	G	T	1	2021-07-28	United States
S_452_R	S	452	SRR15550435	22917	T	G	0,998669	2021-07-28	United States
S_478_K	S	478	SRR15550435	22995	C	A	1	2021-07-28	United States
S_614_G	S	614	SRR15550435	23403	A	G	0,998094	2021-07-28	United States
S_681_R	S	681	SRR15550435	23604	C	G	0,999546	2021-07-28	United States
S_950_N	S	950	SRR15550435	24410	G	A	0,994506	2021-07-28	United States
ORF3a_26_L	ORF3a	26	SRR15550435	25469	C	T	1	2021-07-28	United States
M_82_T	M	82	SRR15550435	26767	T	C	0,999949	2021-07-28	United States
ORF7a_82_A	ORF7a	82	SRR15550435	27638	T	C	1	2021-07-28	United States
ORF7a_120_I	ORF7a	120	SRR15550435	27752	C	T	1	2021-07-28	United States
ORF7b_40_I	ORF7b	40	SRR15550435	27874	C	T	1	2021-07-28	United States
ORF8_118_NA	ORF8	118	SRR15550435	28247	A	-GATTTC	0,928937	2021-07-28	United States
ORF8_119_V	ORF8	119	SRR15550435	28249	A	T	0,965812	2021-07-28	United States
ORF8_120_L	ORF8	120	SRR15550435	28253	C	A	0,998866	2021-07-28	United States
N_63_G	N	63	SRR15550435	28461	A	G	0,994027	2021-07-28	United States
N_203_M	N	203	SRR15550435	28881	G	T	0,999729	2021-07-28	United States
N_215_C	N	215	SRR15550435	28916	G	T	0,999731	2021-07-28	United States
N_377_Y	N	377	SRR15550435	29402	G	T	0,99734	2021-07-28	United States
ORF1ab_62_S	ORF1ab	62	SRR15550436	449	C	T	0,99963	2021-07-28	United States
ORF1ab_544_I	ORF1ab	544	SRR15550436	1895	G	A	0,983114	2021-07-28	United States
ORF1ab_769_S	ORF1ab	769	SRR15550436	2570	C	T	0,999653	2021-07-28	United States
ORF1ab_1306_S	ORF1ab	1306	SRR15550436	4181	G	T	0,999739	2021-07-28	United States
ORF1ab_2046_L	ORF1ab	2046	SRR15550436	6402	C	T	0,999504	2021-07-28	United States
ORF1ab_2287_S	ORF1ab	2287	SRR15550436	7124	C	T	0,999275	2021-07-28	United States
ORF1ab_2554_V	ORF1ab	2554	SRR15550436	7926	C	T	0,999829	2021-07-28	United States
ORF1ab_2930_L	ORF1ab	2930	SRR15550436	9053	G	T	0,999336	2021-07-28	United States
ORF1ab_3255_I	ORF1ab	3255	SRR15550436	10029	C	T	0,999756	2021-07-28	United States
ORF1ab_3353_R	ORF1ab	3353	SRR15550436	10323	A	G	0,0501465	2021-07-28	United States
ORF1ab_3603_NA	ORF1ab	3603	SRR15550436	11074	C	-T	0,0519017	2021-07-28	United States
ORF1ab_3646_A	ORF1ab	3646	SRR15550436	11201	A	G	0,999824	2021-07-28	United States
ORF1ab_183_V	ORF1ab	183	SRR15550436	14014	T	G	0,999852	2021-07-28	United States
ORF1ab_314_L	ORF1ab	314	SRR15550436	14408	C	T	0,999161	2021-07-28	United States
ORF1ab_662_S	ORF1ab	662	SRR15550436	15451	G	A	0,998385	2021-07-28	United States
ORF1ab_1000_L	ORF1ab	1000	SRR15550436	16466	C	T	0,99993	2021-07-28	United States
ORF1ab_1918_V	ORF1ab	1918	SRR15550436	19220	C	T	0,999807	2021-07-28	United States
S_19_R	S	19	SRR15550436	21618	C	G	1	2021-07-28	United States
S_142_D	S	142	SRR15550436	21987	G	A	0,605882	2021-07-28	United States
S_156_NA	S	156	SRR15550436	22028	G	-AGTTCA	0,973463	2021-07-28	United States
S_330_S	S	330	SRR15550436	22550	C	T	0,183186	2021-07-28	United States
S_452_R	S	452	SRR15550436	22917	T	G	0,998584	2021-07-28	United States
S_478_K	S	478	SRR15550436	22995	C	A	0,999449	2021-07-28	United States
S_614_G	S	614	SRR15550436	23403	A	G	0,99986	2021-07-28	United States
S_681_R	S	681	SRR15550436	23604	C	G	0,99984	2021-07-28	United States
S_950_N	S	950	SRR15550436	24410	G	A	0,971259	2021-07-28	United States
ORF3a_26_L	ORF3a	26	SRR15550436	25469	C	T	0,999762	2021-07-28	United States
M_82_T	M	82	SRR15550436	26767	T	C	0,999809	2021-07-28	United States
ORF7a_82_A	ORF7a	82	SRR15550436	27638	T	C	0,999806	2021-07-28	United States
ORF7a_120_I	ORF7a	120	SRR15550436	27752	C	T	0,999905	2021-07-28	United States
ORF7b_40_I	ORF7b	40	SRR15550436	27874	C	T	0,999545	2021-07-28	United States
ORF8_118_NA	ORF8	118	SRR15550436	28247	A	-GATTTC	0,938928	2021-07-28	United States
ORF8_119_V	ORF8	119	SRR15550436	28249	A	T	0,990476	2021-07-28	United States
ORF8_120_L	ORF8	120	SRR15550436	28253	C	A	0,998221	2021-07-28	United States
N_63_G	N	63	SRR15550436	28461	A	G	0,984533	2021-07-28	United States
N_203_M	N	203	SRR15550436	28881	G	T	0,999732	2021-07-28	United States
N_215_C	N	215	SRR15550436	28916	G	T	0,999057	2021-07-28	United States
N_377_Y	N	377	SRR15550436	29402	G	T	0,999448	2021-07-28	United States
ORF1ab_1056_L	ORF1ab	1056	SRR15550439	3431	G	T	0,999827	2021-07-28	United States
ORF1ab_1306_S	ORF1ab	1306	SRR15550439	4181	G	T	0,99957	2021-07-28	United States
ORF1ab_2046_L	ORF1ab	2046	SRR15550439	6402	C	T	0,999332	2021-07-28	United States
ORF1ab_2287_S	ORF1ab	2287	SRR15550439	7124	C	T	0,99977	2021-07-28	United States
ORF1ab_2930_L	ORF1ab	2930	SRR15550439	9053	G	T	0,999006	2021-07-28	United States
ORF1ab_3255_I	ORF1ab	3255	SRR15550439	10029	C	T	0,999803	2021-07-28	United States
ORF1ab_3646_A	ORF1ab	3646	SRR15550439	11201	A	G	0,999569	2021-07-28	United States
ORF1ab_4100_H	ORF1ab	4100	SRR15550439	12565	G	T	0,999649	2021-07-28	United States
ORF1ab_4199_N	ORF1ab	4199	SRR15550439	12861	G	A	0,999958	2021-07-28	United States
ORF1ab_314_L	ORF1ab	314	SRR15550439	14408	C	T	0,999456	2021-07-28	United States
ORF1ab_662_S	ORF1ab	662	SRR15550439	15451	G	A	0,998306	2021-07-28	United States
ORF1ab_1000_L	ORF1ab	1000	SRR15550439	16466	C	T	0,9999	2021-07-28	United States
ORF1ab_1257_V	ORF1ab	1257	SRR15550439	17236	A	G	0,999933	2021-07-28	United States
ORF1ab_1918_V	ORF1ab	1918	SRR15550439	19220	C	T	0,999813	2021-07-28	United States
S_19_R	S	19	SRR15550439	21618	C	G	0,999962	2021-07-28	United States
S_142_D	S	142	SRR15550439	21987	G	A	0,476929	2021-07-28	United States
S_156_NA	S	156	SRR15550439	22028	G	-AGTTCA	0,994615	2021-07-28	United States
S_452_R	S	452	SRR15550439	22917	T	G	1	2021-07-28	United States
S_478_K	S	478	SRR15550439	22995	C	A	1	2021-07-28	United States
S_614_G	S	614	SRR15550439	23403	A	G	0,9999	2021-07-28	United States
S_681_R	S	681	SRR15550439	23604	C	G	0,999615	2021-07-28	United States
S_834_V	S	834	SRR15550439	24062	A	G	0,999759	2021-07-28	United States
S_950_N	S	950	SRR15550439	24410	G	A	0,881244	2021-07-28	United States
ORF3a_26_L	ORF3a	26	SRR15550439	25469	C	T	1	2021-07-28	United States
M_82_T	M	82	SRR15550439	26767	T	C	0,999797	2021-07-28	United States
ORF6_21_A	ORF6	21	SRR15550439	27262	A	G	0,999402	2021-07-28	United States
ORF7a_120_I	ORF7a	120	SRR15550439	27752	C	T	0,999722	2021-07-28	United States
ORF7b_19_L	ORF7b	19	SRR15550439	27810	T	C	0,999693	2021-07-28	United States
ORF7b_40_I	ORF7b	40	SRR15550439	27874	C	T	0,999342	2021-07-28	United States
ORF8_118_NA	ORF8	118	SRR15550439	28247	A	-GATTTC	0,943089	2021-07-28	United States
ORF8_120_L	ORF8	120	SRR15550439	28253	C	A	0,994298	2021-07-28	United States
N_63_G	N	63	SRR15550439	28461	A	G	0,781456	2021-07-28	United States
N_203_M	N	203	SRR15550439	28881	G	T	0,999739	2021-07-28	United States
N_215_C	N	215	SRR15550439	28916	G	T	0,99954	2021-07-28	United States
N_377_Y	N	377	SRR15550439	29402	G	T	0,999485	2021-07-28	United States
ORF1ab_669_N	ORF1ab	669	SRR15550443	2272	G	C	0,999299	2021-07-28	United States
ORF1ab_1306_S	ORF1ab	1306	SRR15550443	4181	G	T	0,999721	2021-07-28	United States
ORF1ab_2046_L	ORF1ab	2046	SRR15550443	6402	C	T	0,999097	2021-07-28	United States
ORF1ab_2287_S	ORF1ab	2287	SRR15550443	7124	C	T	0,999709	2021-07-28	United States
ORF1ab_2930_L	ORF1ab	2930	SRR15550443	9053	G	T	0,99892	2021-07-28	United States
ORF1ab_3255_I	ORF1ab	3255	SRR15550443	10029	C	T	0,999436	2021-07-28	United States
ORF1ab_3646_A	ORF1ab	3646	SRR15550443	11201	A	G	0,999784	2021-07-28	United States
ORF1ab_314_L	ORF1ab	314	SRR15550443	14408	C	T	1	2021-07-28	United States
ORF1ab_662_S	ORF1ab	662	SRR15550443	15451	G	A	0,998206	2021-07-28	United States
ORF1ab_1000_L	ORF1ab	1000	SRR15550443	16466	C	T	0,999797	2021-07-28	United States
ORF1ab_1918_V	ORF1ab	1918	SRR15550443	19220	C	T	0,999772	2021-07-28	United States
S_19_R	S	19	SRR15550443	21618	C	G	0,999612	2021-07-28	United States
S_156_NA	S	156	SRR15550443	22028	G	-AGTTCA	1	2021-07-28	United States
S_258_L	S	258	SRR15550443	22335	G	T	0,989362	2021-07-28	United States
S_417_N	S	417	SRR15550443	22813	G	T	0,999587	2021-07-28	United States
S_452_R	S	452	SRR15550443	22917	T	G	1	2021-07-28	United States
S_478_K	S	478	SRR15550443	22995	C	A	1	2021-07-28	United States
S_614_G	S	614	SRR15550443	23403	A	G	0,999973	2021-07-28	United States
S_681_R	S	681	SRR15550443	23604	C	G	0,999715	2021-07-28	United States
S_950_N	S	950	SRR15550443	24410	G	A	0,980508	2021-07-28	United States
ORF3a_26_L	ORF3a	26	SRR15550443	25469	C	T	0,999232	2021-07-28	United States
ORF3a_53_F	ORF3a	53	SRR15550443	25549	C	T	0,999618	2021-07-28	United States
ORF3a_222_Y	ORF3a	222	SRR15550443	26056	G	T	0,997676	2021-07-28	United States
M_29_F	M	29	SRR15550443	26607	C	T	0,999847	2021-07-28	United States
M_82_T	M	82	SRR15550443	26767	T	C	0,999316	2021-07-28	United States
ORF7a_41_D	ORF7a	41	SRR15550443	27516	G	T	0,999463	2021-07-28	United States
ORF7a_82_A	ORF7a	82	SRR15550443	27638	T	C	0,999533	2021-07-28	United States
ORF7a_120_I	ORF7a	120	SRR15550443	27752	C	T	0,999756	2021-07-28	United States
ORF7b_40_I	ORF7b	40	SRR15550443	27874	C	T	0,999346	2021-07-28	United States
ORF8_118_NA	ORF8	118	SRR15550443	28247	A	-GATTTC	0,932453	2021-07-28	United States
ORF8_120_L	ORF8	120	SRR15550443	28253	C	A	0,984516	2021-07-28	United States
N_63_G	N	63	SRR15550443	28461	A	G	0,99153	2021-07-28	United States
N_203_M	N	203	SRR15550443	28881	G	T	1	2021-07-28	United States
N_215_C	N	215	SRR15550443	28916	G	T	0,999742	2021-07-28	United States
N_377_Y	N	377	SRR15550443	29402	G	T	0,998752	2021-07-28	United States
ORF1ab_1306_S	ORF1ab	1306	SRR15550445	4181	G	T	0,999874	2021-07-28	United States
ORF1ab_2046_L	ORF1ab	2046	SRR15550445	6402	C	T	0,999339	2021-07-28	United States
ORF1ab_2287_S	ORF1ab	2287	SRR15550445	7124	C	T	1	2021-07-28	United States
ORF1ab_2930_L	ORF1ab	2930	SRR15550445	9053	G	T	1	2021-07-28	United States
ORF1ab_3255_I	ORF1ab	3255	SRR15550445	10029	C	T	0,999111	2021-07-28	United States
ORF1ab_3646_A	ORF1ab	3646	SRR15550445	11201	A	G	0,999799	2021-07-28	United States
ORF1ab_314_L	ORF1ab	314	SRR15550445	14408	C	T	1	2021-07-28	United States
ORF1ab_662_S	ORF1ab	662	SRR15550445	15451	G	A	0,998694	2021-07-28	United States
ORF1ab_1000_L	ORF1ab	1000	SRR15550445	16466	C	T	0,999694	2021-07-28	United States
ORF1ab_1918_V	ORF1ab	1918	SRR15550445	19220	C	T	0,999782	2021-07-28	United States
ORF1ab_2417_V	ORF1ab	2417	SRR15550445	20716	A	G	0,999704	2021-07-28	United States
S_19_R	S	19	SRR15550445	21618	C	G	0,999924	2021-07-28	United States
S_112_L	S	112	SRR15550445	21897	C	T	1	2021-07-28	United States
S_142_D	S	142	SRR15550445	21987	G	A	0,51049	2021-07-28	United States
S_156_NA	S	156	SRR15550445	22028	G	-AGTTCA	0,994723	2021-07-28	United States
S_452_R	S	452	SRR15550445	22917	T	G	0,998802	2021-07-28	United States
S_478_K	S	478	SRR15550445	22995	C	A	1	2021-07-28	United States
S_614_G	S	614	SRR15550445	23403	A	G	0,999767	2021-07-28	United States
S_681_R	S	681	SRR15550445	23604	C	G	0,999473	2021-07-28	United States
S_950_N	S	950	SRR15550445	24410	G	A	0,87242	2021-07-28	United States
ORF3a_26_L	ORF3a	26	SRR15550445	25469	C	T	1	2021-07-28	United States
ORF3a_239_Q	ORF3a	239	SRR15550445	26107	G	C	1	2021-07-28	United States
M_82_T	M	82	SRR15550445	26767	T	C	1	2021-07-28	United States
ORF7a_82_A	ORF7a	82	SRR15550445	27638	T	C	1	2021-07-28	United States
ORF7a_120_I	ORF7a	120	SRR15550445	27752	C	T	1	2021-07-28	United States
ORF7b_40_I	ORF7b	40	SRR15550445	27874	C	T	1	2021-07-28	United States
ORF8_118_NA	ORF8	118	SRR15550445	28247	A	-GATTTC	0,916246	2021-07-28	United States
ORF8_120_L	ORF8	120	SRR15550445	28253	C	A	1	2021-07-28	United States
N_63_G	N	63	SRR15550445	28461	A	G	0,951701	2021-07-28	United States
N_203_M	N	203	SRR15550445	28881	G	T	1	2021-07-28	United States
N_215_C	N	215	SRR15550445	28916	G	T	0,999294	2021-07-28	United States
N_377_Y	N	377	SRR15550445	29402	G	T	0,999245	2021-07-28	United States
ORF1ab_1306_S	ORF1ab	1306	SRR15550446	4181	G	T	0,999923	2021-07-28	United States
ORF1ab_2046_L	ORF1ab	2046	SRR15550446	6402	C	T	0,999298	2021-07-28	United States
ORF1ab_2125_Y	ORF1ab	2125	SRR15550446	6638	C	T	0,999796	2021-07-28	United States
ORF1ab_2287_S	ORF1ab	2287	SRR15550446	7124	C	T	0,999414	2021-07-28	United States
ORF1ab_2554_V	ORF1ab	2554	SRR15550446	7926	C	T	0,999821	2021-07-28	United States
ORF1ab_2930_L	ORF1ab	2930	SRR15550446	9053	G	T	0,999078	2021-07-28	United States
ORF1ab_3255_I	ORF1ab	3255	SRR15550446	10029	C	T	0,999782	2021-07-28	United States
ORF1ab_3646_A	ORF1ab	3646	SRR15550446	11201	A	G	0,999759	2021-07-28	United States
ORF1ab_183_V	ORF1ab	183	SRR15550446	14014	T	G	0,999905	2021-07-28	United States
ORF1ab_314_L	ORF1ab	314	SRR15550446	14408	C	T	0,999338	2021-07-28	United States
ORF1ab_662_S	ORF1ab	662	SRR15550446	15451	G	A	0,998652	2021-07-28	United States
ORF1ab_1000_L	ORF1ab	1000	SRR15550446	16466	C	T	0,999785	2021-07-28	United States
ORF1ab_1087_Y	ORF1ab	1087	SRR15550446	16726	C	T	0,999777	2021-07-28	United States
ORF1ab_1918_V	ORF1ab	1918	SRR15550446	19220	C	T	0,9998	2021-07-28	United States
S_19_R	S	19	SRR15550446	21618	C	G	0,999844	2021-07-28	United States
S_142_D	S	142	SRR15550446	21987	G	A	0,52027	2021-07-28	United States
S_156_NA	S	156	SRR15550446	22028	G	-AGTTCA	0,997286	2021-07-28	United States
S_452_R	S	452	SRR15550446	22917	T	G	0,999816	2021-07-28	United States
S_478_K	S	478	SRR15550446	22995	C	A	1	2021-07-28	United States
S_614_G	S	614	SRR15550446	23403	A	G	0,99982	2021-07-28	United States
S_681_R	S	681	SRR15550446	23604	C	G	0,999764	2021-07-28	United States
S_950_N	S	950	SRR15550446	24410	G	A	0,948805	2021-07-28	United States
ORF3a_26_L	ORF3a	26	SRR15550446	25469	C	T	0,999656	2021-07-28	United States
M_82_T	M	82	SRR15550446	26767	T	C	0,999869	2021-07-28	United States
ORF7a_82_A	ORF7a	82	SRR15550446	27638	T	C	0,999896	2021-07-28	United States
ORF7a_120_I	ORF7a	120	SRR15550446	27752	C	T	0,999927	2021-07-28	United States
ORF7b_40_I	ORF7b	40	SRR15550446	27874	C	T	0,999648	2021-07-28	United States
ORF8_60_F	ORF8	60	SRR15550446	28073	G	T	1	2021-07-28	United States
ORF8_118_NA	ORF8	118	SRR15550446	28247	A	-GATTTC	0,944535	2021-07-28	United States
ORF8_120_L	ORF8	120	SRR15550446	28253	C	A	0,996454	2021-07-28	United States
N_63_G	N	63	SRR15550446	28461	A	G	0,974739	2021-07-28	United States
N_203_M	N	203	SRR15550446	28881	G	T	0,999596	2021-07-28	United States
N_215_C	N	215	SRR15550446	28916	G	T	0,999674	2021-07-28	United States
N_377_Y	N	377	SRR15550446	29402	G	T	0,999725	2021-07-28	United States
ORF1ab_1306_S	ORF1ab	1306	SRR15550447	4181	G	T	1	2021-07-28	United States
ORF1ab_2046_L	ORF1ab	2046	SRR15550447	6402	C	T	0,999331	2021-07-28	United States
ORF1ab_2287_S	ORF1ab	2287	SRR15550447	7124	C	T	1	2021-07-28	United States
ORF1ab_2930_L	ORF1ab	2930	SRR15550447	9053	G	T	0,999793	2021-07-28	United States
ORF1ab_3255_I	ORF1ab	3255	SRR15550447	10029	C	T	1	2021-07-28	United States
ORF1ab_3603_NA	ORF1ab	3603	SRR15550447	11074	C	+T	0,125748	2021-07-28	United States
ORF1ab_3606_NA	ORF1ab	3606	SRR15550447	11082	T	-G	0,191253	2021-07-28	United States
ORF1ab_3606_F	ORF1ab	3606	SRR15550447	11083	G	T	0,999767	2021-07-28	United States
ORF1ab_3646_A	ORF1ab	3646	SRR15550447	11201	A	G	0,999819	2021-07-28	United States
ORF1ab_314_L	ORF1ab	314	SRR15550447	14408	C	T	0,999486	2021-07-28	United States
ORF1ab_662_S	ORF1ab	662	SRR15550447	15451	G	A	0,997309	2021-07-28	United States
ORF1ab_1000_L	ORF1ab	1000	SRR15550447	16466	C	T	0,999841	2021-07-28	United States
ORF1ab_1219_S	ORF1ab	1219	SRR15550447	17122	G	T	0,999892	2021-07-28	United States
ORF1ab_1668_N	ORF1ab	1668	SRR15550447	18469	G	A	0,999767	2021-07-28	United States
ORF1ab_1918_V	ORF1ab	1918	SRR15550447	19220	C	T	0,99981	2021-07-28	United States
S_19_R	S	19	SRR15550447	21618	C	G	1	2021-07-28	United States
S_30_H	S	30	SRR15550447	21650	A	C	0,0761844	2021-07-28	United States
S_452_R	S	452	SRR15550447	22917	T	G	0,998885	2021-07-28	United States
S_478_K	S	478	SRR15550447	22995	C	A	0,998765	2021-07-28	United States
S_614_G	S	614	SRR15550447	23403	A	G	0,999844	2021-07-28	United States
S_681_R	S	681	SRR15550447	23604	C	G	1	2021-07-28	United States
S_950_N	S	950	SRR15550447	24410	G	A	0,986677	2021-07-28	United States
ORF3a_26_L	ORF3a	26	SRR15550447	25469	C	T	0,999816	2021-07-28	United States
M_82_T	M	82	SRR15550447	26767	T	C	1	2021-07-28	United States
ORF7a_120_I	ORF7a	120	SRR15550447	27752	C	T	1	2021-07-28	United States
ORF7b_40_I	ORF7b	40	SRR15550447	27874	C	T	1	2021-07-28	United States
ORF8_118_NA	ORF8	118	SRR15550447	28247	A	-GATTTC	0,923512	2021-07-28	United States
ORF8_119_V	ORF8	119	SRR15550447	28249	A	T	0,993421	2021-07-28	United States
ORF8_120_L	ORF8	120	SRR15550447	28253	C	A	0,999018	2021-07-28	United States
N_63_G	N	63	SRR15550447	28461	A	G	0,96571	2021-07-28	United States
N_203_M	N	203	SRR15550447	28881	G	T	1	2021-07-28	United States
N_215_C	N	215	SRR15550447	28916	G	T	1	2021-07-28	United States
N_377_Y	N	377	SRR15550447	29402	G	T	1	2021-07-28	United States
ORF1ab_1306_S	ORF1ab	1306	SRR15550449	4181	G	T	0,999867	2021-07-28	United States
ORF1ab_2046_L	ORF1ab	2046	SRR15550449	6402	C	T	0,999402	2021-07-28	United States
ORF1ab_2287_S	ORF1ab	2287	SRR15550449	7124	C	T	1	2021-07-28	United States
ORF1ab_2930_L	ORF1ab	2930	SRR15550449	9053	G	T	0,999739	2021-07-28	United States
ORF1ab_3255_I	ORF1ab	3255	SRR15550449	10029	C	T	0,999753	2021-07-28	United States
ORF1ab_3646_A	ORF1ab	3646	SRR15550449	11201	A	G	0,999625	2021-07-28	United States
ORF1ab_179_N	ORF1ab	179	SRR15550449	14004	A	T	0,0730878	2021-07-28	United States
ORF1ab_314_L	ORF1ab	314	SRR15550449	14408	C	T	1	2021-07-28	United States
ORF1ab_662_S	ORF1ab	662	SRR15550449	15451	G	A	0,997654	2021-07-28	United States
ORF1ab_1000_L	ORF1ab	1000	SRR15550449	16466	C	T	1	2021-07-28	United States
ORF1ab_1257_V	ORF1ab	1257	SRR15550449	17236	A	G	0,999901	2021-07-28	United States
ORF1ab_1918_V	ORF1ab	1918	SRR15550449	19220	C	T	0,999709	2021-07-28	United States
ORF1ab_2057_T	ORF1ab	2057	SRR15550449	19636	G	A	0,0533399	2021-07-28	United States
S_19_R	S	19	SRR15550449	21618	C	G	0,999757	2021-07-28	United States
S_156_NA	S	156	SRR15550449	22028	G	-AGTTCA	0,983968	2021-07-28	United States
S_452_R	S	452	SRR15550449	22917	T	G	1	2021-07-28	United States
S_478_K	S	478	SRR15550449	22995	C	A	1	2021-07-28	United States
S_614_G	S	614	SRR15550449	23403	A	G	0,999852	2021-07-28	United States
S_681_R	S	681	SRR15550449	23604	C	G	1	2021-07-28	United States
S_950_N	S	950	SRR15550449	24410	G	A	0,994834	2021-07-28	United States
ORF3a_26_L	ORF3a	26	SRR15550449	25469	C	T	0,999796	2021-07-28	United States
ORF3a_104_S	ORF3a	104	SRR15550449	25702	C	T	0,993022	2021-07-28	United States
M_82_T	M	82	SRR15550449	26767	T	C	0,999861	2021-07-28	United States
ORF7a_120_I	ORF7a	120	SRR15550449	27752	C	T	1	2021-07-28	United States
ORF7b_40_I	ORF7b	40	SRR15550449	27874	C	T	0,999658	2021-07-28	United States
ORF8_66_NA	ORF8	66	SRR15550449	28089	G	-GTTCTA	0,119883	2021-07-28	United States
ORF8_118_NA	ORF8	118	SRR15550449	28247	A	-GATTTC	0,915222	2021-07-28	United States
ORF8_119_V	ORF8	119	SRR15550449	28249	A	T	0,990909	2021-07-28	United States
ORF8_120_L	ORF8	120	SRR15550449	28253	C	A	0,993283	2021-07-28	United States
N_63_G	N	63	SRR15550449	28461	A	G	0,991219	2021-07-28	United States
N_203_M	N	203	SRR15550449	28881	G	T	0,999869	2021-07-28	United States
N_208_S	N	208	SRR15550449	28895	G	T	0,999263	2021-07-28	United States
N_215_C	N	215	SRR15550449	28916	G	T	0,999737	2021-07-28	United States
N_377_Y	N	377	SRR15550449	29402	G	T	0,997531	2021-07-28	United States
ORF1ab_669_N	ORF1ab	669	SRR15550450	2272	G	C	1	2021-07-28	United States
ORF1ab_1306_S	ORF1ab	1306	SRR15550450	4181	G	T	1	2021-07-28	United States
ORF1ab_2046_L	ORF1ab	2046	SRR15550450	6402	C	T	0,999332	2021-07-28	United States
ORF1ab_2287_S	ORF1ab	2287	SRR15550450	7124	C	T	1	2021-07-28	United States
ORF1ab_2847_S	ORF1ab	2847	SRR15550450	8805	A	G	1	2021-07-28	United States
ORF1ab_2930_L	ORF1ab	2930	SRR15550450	9053	G	T	0,999627	2021-07-28	United States
ORF1ab_3255_I	ORF1ab	3255	SRR15550450	10029	C	T	0,999746	2021-07-28	United States
ORF1ab_3646_A	ORF1ab	3646	SRR15550450	11201	A	G	0,999772	2021-07-28	United States
ORF1ab_3653_I	ORF1ab	3653	SRR15550450	11222	G	A	0,140591	2021-07-28	United States
ORF1ab_314_L	ORF1ab	314	SRR15550450	14408	C	T	0,999554	2021-07-28	United States
ORF1ab_662_S	ORF1ab	662	SRR15550450	15451	G	A	0,996711	2021-07-28	United States
ORF1ab_1000_L	ORF1ab	1000	SRR15550450	16466	C	T	1	2021-07-28	United States
ORF1ab_1918_V	ORF1ab	1918	SRR15550450	19220	C	T	0,999836	2021-07-28	United States
ORF1ab_2179_Y	ORF1ab	2179	SRR15550450	20002	G	T	0,998891	2021-07-28	United States
S_19_R	S	19	SRR15550450	21618	C	G	1	2021-07-28	United States
S_30_H	S	30	SRR15550450	21650	A	C	0,0771408	2021-07-28	United States
S_417_N	S	417	SRR15550450	22813	G	T	0,999585	2021-07-28	United States
S_452_R	S	452	SRR15550450	22917	T	G	1	2021-07-28	United States
S_478_K	S	478	SRR15550450	22995	C	A	1	2021-07-28	United States
S_614_G	S	614	SRR15550450	23403	A	G	0,999806	2021-07-28	United States
S_681_R	S	681	SRR15550450	23604	C	G	1	2021-07-28	United States
S_950_N	S	950	SRR15550450	24410	G	A	0,989025	2021-07-28	United States
ORF3a_26_L	ORF3a	26	SRR15550450	25469	C	T	0,999397	2021-07-28	United States
ORF3a_53_F	ORF3a	53	SRR15550450	25549	C	T	1	2021-07-28	United States
ORF3a_222_Y	ORF3a	222	SRR15550450	26056	G	T	0,998534	2021-07-28	United States
M_29_F	M	29	SRR15550450	26607	C	T	0,999857	2021-07-28	United States
M_82_T	M	82	SRR15550450	26767	T	C	0,999907	2021-07-28	United States
ORF7a_120_I	ORF7a	120	SRR15550450	27752	C	T	0,994286	2021-07-28	United States
ORF7b_40_I	ORF7b	40	SRR15550450	27874	C	T	0,999746	2021-07-28	United States
ORF8_118_NA	ORF8	118	SRR15550450	28247	A	-GATTTC	0,912549	2021-07-28	United States
ORF8_120_L	ORF8	120	SRR15550450	28253	C	A	0,998238	2021-07-28	United States
N_63_G	N	63	SRR15550450	28461	A	G	0,971062	2021-07-28	United States
N_203_M	N	203	SRR15550450	28881	G	T	1	2021-07-28	United States
N_215_C	N	215	SRR15550450	28916	G	T	1	2021-07-28	United States
ORF1ab_1306_S	ORF1ab	1306	SRR15550451	4181	G	T	0,999804	2021-07-28	United States
ORF1ab_2046_L	ORF1ab	2046	SRR15550451	6402	C	T	0,999349	2021-07-28	United States
ORF1ab_2287_S	ORF1ab	2287	SRR15550451	7124	C	T	1	2021-07-28	United States
ORF1ab_2554_V	ORF1ab	2554	SRR15550451	7926	C	T	1	2021-07-28	United States
ORF1ab_2930_L	ORF1ab	2930	SRR15550451	9053	G	T	0,999718	2021-07-28	United States
ORF1ab_3255_I	ORF1ab	3255	SRR15550451	10029	C	T	0,999885	2021-07-28	United States
ORF1ab_3646_A	ORF1ab	3646	SRR15550451	11201	A	G	0,999704	2021-07-28	United States
ORF1ab_183_V	ORF1ab	183	SRR15550451	14014	T	G	0,999926	2021-07-28	United States
ORF1ab_314_L	ORF1ab	314	SRR15550451	14408	C	T	0,999343	2021-07-28	United States
ORF1ab_662_S	ORF1ab	662	SRR15550451	15451	G	A	0,99729	2021-07-28	United States
ORF1ab_1000_L	ORF1ab	1000	SRR15550451	16466	C	T	0,99994	2021-07-28	United States
ORF1ab_1918_V	ORF1ab	1918	SRR15550451	19220	C	T	0,999818	2021-07-28	United States
ORF1ab_2324_G	ORF1ab	2324	SRR15550451	20437	A	G	1	2021-07-28	United States
S_19_R	S	19	SRR15550451	21618	C	G	1	2021-07-28	United States
S_142_D	S	142	SRR15550451	21987	G	A	0,689531	2021-07-28	United States
S_156_NA	S	156	SRR15550451	22028	G	-AGTTCA	0,984984	2021-07-28	United States
S_452_R	S	452	SRR15550451	22917	T	G	0,997784	2021-07-28	United States
S_478_K	S	478	SRR15550451	22995	C	A	1	2021-07-28	United States
S_614_G	S	614	SRR15550451	23403	A	G	0,999765	2021-07-28	United States
S_681_R	S	681	SRR15550451	23604	C	G	1	2021-07-28	United States
S_879_S	S	879	SRR15550451	24197	G	T	0,999769	2021-07-28	United States
S_950_N	S	950	SRR15550451	24410	G	A	0,97755	2021-07-28	United States
ORF3a_26_L	ORF3a	26	SRR15550451	25469	C	T	0,99948	2021-07-28	United States
M_82_T	M	82	SRR15550451	26767	T	C	0,999811	2021-07-28	United States
ORF7a_82_A	ORF7a	82	SRR15550451	27638	T	C	1	2021-07-28	United States
ORF7a_120_I	ORF7a	120	SRR15550451	27752	C	T	0,99968	2021-07-28	United States
ORF7b_40_I	ORF7b	40	SRR15550451	27874	C	T	0,999654	2021-07-28	United States
ORF8_118_NA	ORF8	118	SRR15550451	28247	A	-GATTTC	0,927945	2021-07-28	United States
ORF8_120_L	ORF8	120	SRR15550451	28253	C	A	0,997437	2021-07-28	United States
N_63_G	N	63	SRR15550451	28461	A	G	0,9777	2021-07-28	United States
N_203_M	N	203	SRR15550451	28881	G	T	0,999846	2021-07-28	United States
N_215_C	N	215	SRR15550451	28916	G	T	0,999321	2021-07-28	United States
N_377_Y	N	377	SRR15550451	29402	G	T	0,997598	2021-07-28	United States
ORF1ab_1306_S	ORF1ab	1306	SRR15550452	4181	G	T	0,999589	2021-07-28	United States
ORF1ab_2046_L	ORF1ab	2046	SRR15550452	6402	C	T	0,999116	2021-07-28	United States
ORF1ab_2125_Y	ORF1ab	2125	SRR15550452	6638	C	T	0,999832	2021-07-28	United States
ORF1ab_2287_S	ORF1ab	2287	SRR15550452	7124	C	T	0,99949	2021-07-28	United States
ORF1ab_2554_V	ORF1ab	2554	SRR15550452	7926	C	T	0,999953	2021-07-28	United States
ORF1ab_2930_L	ORF1ab	2930	SRR15550452	9053	G	T	0,999366	2021-07-28	United States
ORF1ab_3255_I	ORF1ab	3255	SRR15550452	10029	C	T	0,999826	2021-07-28	United States
ORF1ab_3646_A	ORF1ab	3646	SRR15550452	11201	A	G	0,999676	2021-07-28	United States
ORF1ab_183_V	ORF1ab	183	SRR15550452	14014	T	G	0,999768	2021-07-28	United States
ORF1ab_314_L	ORF1ab	314	SRR15550452	14408	C	T	0,999762	2021-07-28	United States
ORF1ab_662_S	ORF1ab	662	SRR15550452	15451	G	A	0,998571	2021-07-28	United States
ORF1ab_1000_L	ORF1ab	1000	SRR15550452	16466	C	T	0,999849	2021-07-28	United States
ORF1ab_1087_Y	ORF1ab	1087	SRR15550452	16726	C	T	0,999389	2021-07-28	United States
ORF1ab_1918_V	ORF1ab	1918	SRR15550452	19220	C	T	0,999788	2021-07-28	United States
S_19_R	S	19	SRR15550452	21618	C	G	0,999929	2021-07-28	United States
S_142_D	S	142	SRR15550452	21987	G	A	0,690184	2021-07-28	United States
S_156_NA	S	156	SRR15550452	22028	G	-AGTTCA	0,993793	2021-07-28	United States
S_452_R	S	452	SRR15550452	22917	T	G	0,999796	2021-07-28	United States
S_478_K	S	478	SRR15550452	22995	C	A	1	2021-07-28	United States
S_614_G	S	614	SRR15550452	23403	A	G	0,999773	2021-07-28	United States
S_681_R	S	681	SRR15550452	23604	C	G	0,999809	2021-07-28	United States
S_950_N	S	950	SRR15550452	24410	G	A	0,970404	2021-07-28	United States
ORF3a_26_L	ORF3a	26	SRR15550452	25469	C	T	0,999885	2021-07-28	United States
M_82_T	M	82	SRR15550452	26767	T	C	0,999769	2021-07-28	United States
ORF7a_82_A	ORF7a	82	SRR15550452	27638	T	C	0,999487	2021-07-28	United States
ORF7a_120_I	ORF7a	120	SRR15550452	27752	C	T	0,999744	2021-07-28	United States
ORF7b_40_I	ORF7b	40	SRR15550452	27874	C	T	0,999772	2021-07-28	United States
ORF8_60_F	ORF8	60	SRR15550452	28073	G	T	0,999607	2021-07-28	United States
ORF8_118_NA	ORF8	118	SRR15550452	28247	A	-GATTTC	0,934793	2021-07-28	United States
ORF8_120_L	ORF8	120	SRR15550452	28253	C	A	0,997981	2021-07-28	United States
N_63_G	N	63	SRR15550452	28461	A	G	0,977854	2021-07-28	United States
N_203_M	N	203	SRR15550452	28881	G	T	0,999646	2021-07-28	United States
N_215_C	N	215	SRR15550452	28916	G	T	0,999854	2021-07-28	United States
N_377_Y	N	377	SRR15550452	29402	G	T	0,999717	2021-07-28	United States
ORF1ab_1306_S	ORF1ab	1306	SRR15550453	4181	G	T	0,999687	2021-07-28	United States
ORF1ab_2046_L	ORF1ab	2046	SRR15550453	6402	C	T	0,99937	2021-07-28	United States
ORF1ab_2287_S	ORF1ab	2287	SRR15550453	7124	C	T	0,999529	2021-07-28	United States
ORF1ab_2930_L	ORF1ab	2930	SRR15550453	9053	G	T	0,999582	2021-07-28	United States
ORF1ab_3255_I	ORF1ab	3255	SRR15550453	10029	C	T	0,99988	2021-07-28	United States
ORF1ab_3603_NA	ORF1ab	3603	SRR15550453	11074	C	+T	0,0725319	2021-07-28	United States
ORF1ab_3606_NA	ORF1ab	3606	SRR15550453	11082	T	-G	0,196262	2021-07-28	United States
ORF1ab_3606_F	ORF1ab	3606	SRR15550453	11083	G	T	0,999888	2021-07-28	United States
ORF1ab_3646_A	ORF1ab	3646	SRR15550453	11201	A	G	0,99966	2021-07-28	United States
ORF1ab_314_L	ORF1ab	314	SRR15550453	14408	C	T	0,999904	2021-07-28	United States
ORF1ab_662_S	ORF1ab	662	SRR15550453	15451	G	A	0,998668	2021-07-28	United States
ORF1ab_1000_L	ORF1ab	1000	SRR15550453	16466	C	T	0,999908	2021-07-28	United States
ORF1ab_1219_S	ORF1ab	1219	SRR15550453	17122	G	T	0,999745	2021-07-28	United States
ORF1ab_1668_N	ORF1ab	1668	SRR15550453	18469	G	A	0,999732	2021-07-28	United States
ORF1ab_1918_V	ORF1ab	1918	SRR15550453	19220	C	T	0,999819	2021-07-28	United States
S_19_R	S	19	SRR15550453	21618	C	G	0,999805	2021-07-28	United States
S_95_I	S	95	SRR15550453	21846	C	T	0,997214	2021-07-28	United States
S_142_D	S	142	SRR15550453	21987	G	A	0,706037	2021-07-28	United States
S_156_NA	S	156	SRR15550453	22028	G	-AGTTCA	0,993408	2021-07-28	United States
S_452_R	S	452	SRR15550453	22917	T	G	0,99981	2021-07-28	United States
S_478_K	S	478	SRR15550453	22995	C	A	1	2021-07-28	United States
S_614_G	S	614	SRR15550453	23403	A	G	0,999826	2021-07-28	United States
S_681_R	S	681	SRR15550453	23604	C	G	0,999127	2021-07-28	United States
S_950_N	S	950	SRR15550453	24410	G	A	0,97935	2021-07-28	United States
ORF3a_26_L	ORF3a	26	SRR15550453	25469	C	T	1	2021-07-28	United States
M_82_T	M	82	SRR15550453	26767	T	C	0,999665	2021-07-28	United States
ORF7a_82_A	ORF7a	82	SRR15550453	27638	T	C	0,999648	2021-07-28	United States
ORF7a_120_I	ORF7a	120	SRR15550453	27752	C	T	0,999919	2021-07-28	United States
ORF7b_40_I	ORF7b	40	SRR15550453	27874	C	T	1	2021-07-28	United States
ORF8_118_NA	ORF8	118	SRR15550453	28247	A	-GATTTC	0,938624	2021-07-28	United States
ORF8_119_V	ORF8	119	SRR15550453	28249	A	T	0,973214	2021-07-28	United States
ORF8_120_L	ORF8	120	SRR15550453	28253	C	A	0,996039	2021-07-28	United States
N_63_G	N	63	SRR15550453	28461	A	G	0,990497	2021-07-28	United States
N_203_M	N	203	SRR15550453	28881	G	T	0,999759	2021-07-28	United States
N_215_C	N	215	SRR15550453	28916	G	T	0,999323	2021-07-28	United States
N_377_Y	N	377	SRR15550453	29402	G	T	0,998788	2021-07-28	United States
ORF1ab_1306_S	ORF1ab	1306	SRR15550454	4181	G	T	0,999731	2021-07-28	United States
ORF1ab_2046_L	ORF1ab	2046	SRR15550454	6402	C	T	0,999379	2021-07-28	United States
ORF1ab_2125_Y	ORF1ab	2125	SRR15550454	6638	C	T	0,999884	2021-07-28	United States
ORF1ab_2287_S	ORF1ab	2287	SRR15550454	7124	C	T	0,999621	2021-07-28	United States
ORF1ab_2554_V	ORF1ab	2554	SRR15550454	7926	C	T	0,999538	2021-07-28	United States
ORF1ab_2930_L	ORF1ab	2930	SRR15550454	9053	G	T	0,998522	2021-07-28	United States
ORF1ab_3255_I	ORF1ab	3255	SRR15550454	10029	C	T	1	2021-07-28	United States
ORF1ab_3646_A	ORF1ab	3646	SRR15550454	11201	A	G	0,999778	2021-07-28	United States
ORF1ab_183_V	ORF1ab	183	SRR15550454	14014	T	G	0,999927	2021-07-28	United States
ORF1ab_314_L	ORF1ab	314	SRR15550454	14408	C	T	0,999735	2021-07-28	United States
ORF1ab_662_S	ORF1ab	662	SRR15550454	15451	G	A	0,997877	2021-07-28	United States
ORF1ab_1000_L	ORF1ab	1000	SRR15550454	16466	C	T	0,999732	2021-07-28	United States
ORF1ab_1087_Y	ORF1ab	1087	SRR15550454	16726	C	T	0,999652	2021-07-28	United States
ORF1ab_1918_V	ORF1ab	1918	SRR15550454	19220	C	T	0,99987	2021-07-28	United States
S_19_R	S	19	SRR15550454	21618	C	G	1	2021-07-28	United States
S_142_D	S	142	SRR15550454	21987	G	A	0,721212	2021-07-28	United States
S_156_NA	S	156	SRR15550454	22028	G	-AGTTCA	0,994294	2021-07-28	United States
S_452_R	S	452	SRR15550454	22917	T	G	0,999246	2021-07-28	United States
S_478_K	S	478	SRR15550454	22995	C	A	0,999617	2021-07-28	United States
S_614_G	S	614	SRR15550454	23403	A	G	0,999772	2021-07-28	United States
S_681_R	S	681	SRR15550454	23604	C	G	0,9998	2021-07-28	United States
S_950_N	S	950	SRR15550454	24410	G	A	0,973013	2021-07-28	United States
ORF3a_26_L	ORF3a	26	SRR15550454	25469	C	T	1	2021-07-28	United States
M_2_S	M	2	SRR15550454	26526	G	T	0,997037	2021-07-28	United States
M_82_T	M	82	SRR15550454	26767	T	C	0,999751	2021-07-28	United States
ORF7a_82_A	ORF7a	82	SRR15550454	27638	T	C	1	2021-07-28	United States
ORF7a_120_I	ORF7a	120	SRR15550454	27752	C	T	0,999695	2021-07-28	United States
ORF7b_40_I	ORF7b	40	SRR15550454	27874	C	T	0,99968	2021-07-28	United States
ORF8_60_F	ORF8	60	SRR15550454	28073	G	T	0,999279	2021-07-28	United States
ORF8_118_NA	ORF8	118	SRR15550454	28247	A	-GATTTC	0,909425	2021-07-28	United States
ORF8_120_L	ORF8	120	SRR15550454	28253	C	A	0,9984	2021-07-28	United States
N_63_G	N	63	SRR15550454	28461	A	G	0,972493	2021-07-28	United States
N_203_M	N	203	SRR15550454	28881	G	T	0,999872	2021-07-28	United States
N_215_C	N	215	SRR15550454	28916	G	T	0,999458	2021-07-28	United States
N_377_Y	N	377	SRR15550454	29402	G	T	0,999566	2021-07-28	United States
ORF1ab_944_L	ORF1ab	944	SRR15550456	3096	C	T	0,999565	2021-07-28	United States
ORF1ab_1306_S	ORF1ab	1306	SRR15550456	4181	G	T	0,999573	2021-07-28	United States
ORF1ab_2036_T	ORF1ab	2036	SRR15550456	6372	T	C	0,999212	2021-07-28	United States
ORF1ab_2046_L	ORF1ab	2046	SRR15550456	6402	C	T	0,99922	2021-07-28	United States
ORF1ab_2287_S	ORF1ab	2287	SRR15550456	7124	C	T	0,999524	2021-07-28	United States
ORF1ab_2930_L	ORF1ab	2930	SRR15550456	9053	G	T	0,99973	2021-07-28	United States
ORF1ab_3255_I	ORF1ab	3255	SRR15550456	10029	C	T	0,999595	2021-07-28	United States
ORF1ab_3646_A	ORF1ab	3646	SRR15550456	11201	A	G	0,999683	2021-07-28	United States
ORF1ab_314_L	ORF1ab	314	SRR15550456	14408	C	T	1	2021-07-28	United States
ORF1ab_662_S	ORF1ab	662	SRR15550456	15451	G	A	0,99815	2021-07-28	United States
ORF1ab_1000_L	ORF1ab	1000	SRR15550456	16466	C	T	0,999732	2021-07-28	United States
ORF1ab_1257_V	ORF1ab	1257	SRR15550456	17236	A	G	0,999894	2021-07-28	United States
ORF1ab_1918_V	ORF1ab	1918	SRR15550456	19220	C	T	0,999671	2021-07-28	United States
S_19_R	S	19	SRR15550456	21618	C	G	0,999567	2021-07-28	United States
S_142_D	S	142	SRR15550456	21987	G	A	0,767442	2021-07-28	United States
S_156_NA	S	156	SRR15550456	22028	G	-AGTTCA	0,984861	2021-07-28	United States
S_452_R	S	452	SRR15550456	22917	T	G	0,998782	2021-07-28	United States
S_478_K	S	478	SRR15550456	22995	C	A	0,999523	2021-07-28	United States
S_534_F	S	534	SRR15550456	23162	G	T	0,999607	2021-07-28	United States
S_614_G	S	614	SRR15550456	23403	A	G	0,999614	2021-07-28	United States
S_681_R	S	681	SRR15550456	23604	C	G	1	2021-07-28	United States
S_950_N	S	950	SRR15550456	24410	G	A	0,947421	2021-07-28	United States
ORF3a_26_L	ORF3a	26	SRR15550456	25469	C	T	0,999707	2021-07-28	United States
M_82_T	M	82	SRR15550456	26767	T	C	0,999887	2021-07-28	United States
ORF7a_82_A	ORF7a	82	SRR15550456	27638	T	C	1	2021-07-28	United States
ORF7a_120_I	ORF7a	120	SRR15550456	27752	C	T	1	2021-07-28	United States
ORF7b_40_I	ORF7b	40	SRR15550456	27874	C	T	1	2021-07-28	United States
ORF8_65_V	ORF8	65	SRR15550456	28087	C	T	0,892628	2021-07-28	United States
ORF8_118_NA	ORF8	118	SRR15550456	28247	A	-GATTTC	0,928975	2021-07-28	United States
ORF8_120_L	ORF8	120	SRR15550456	28253	C	A	0,994652	2021-07-28	United States
N_63_G	N	63	SRR15550456	28461	A	G	0,972555	2021-07-28	United States
N_203_M	N	203	SRR15550456	28881	G	T	0,999815	2021-07-28	United States
N_215_C	N	215	SRR15550456	28916	G	T	0,999805	2021-07-28	United States
N_377_Y	N	377	SRR15550456	29402	G	T	0,998537	2021-07-28	United States
ORF1ab_1306_S	ORF1ab	1306	SRR15550457	4181	G	T	0,999563	2021-07-28	United States
ORF1ab_2046_L	ORF1ab	2046	SRR15550457	6402	C	T	0,999597	2021-07-28	United States
ORF1ab_2287_S	ORF1ab	2287	SRR15550457	7124	C	T	0,999389	2021-07-28	United States
ORF1ab_2930_L	ORF1ab	2930	SRR15550457	9053	G	T	1	2021-07-28	United States
ORF1ab_3255_I	ORF1ab	3255	SRR15550457	10029	C	T	0,999469	2021-07-28	United States
ORF1ab_3603_NA	ORF1ab	3603	SRR15550457	11074	C	+T	0,0771077	2021-07-28	United States
ORF1ab_3606_NA	ORF1ab	3606	SRR15550457	11082	T	-G	0,195967	2021-07-28	United States
ORF1ab_3606_F	ORF1ab	3606	SRR15550457	11083	G	T	0,999742	2021-07-28	United States
ORF1ab_3646_A	ORF1ab	3646	SRR15550457	11201	A	G	0,999897	2021-07-28	United States
ORF1ab_314_L	ORF1ab	314	SRR15550457	14408	C	T	1	2021-07-28	United States
ORF1ab_662_S	ORF1ab	662	SRR15550457	15451	G	A	0,998328	2021-07-28	United States
ORF1ab_1000_L	ORF1ab	1000	SRR15550457	16466	C	T	0,998456	2021-07-28	United States
ORF1ab_1219_S	ORF1ab	1219	SRR15550457	17122	G	T	0,999781	2021-07-28	United States
ORF1ab_1668_N	ORF1ab	1668	SRR15550457	18469	G	A	0,999895	2021-07-28	United States
ORF1ab_1918_V	ORF1ab	1918	SRR15550457	19220	C	T	0,999823	2021-07-28	United States
S_19_R	S	19	SRR15550457	21618	C	G	0,997257	2021-07-28	United States
S_156_NA	S	156	SRR15550457	22028	G	-AGTTCA	0,990991	2021-07-28	United States
S_452_R	S	452	SRR15550457	22917	T	G	1	2021-07-28	United States
S_478_K	S	478	SRR15550457	22995	C	A	0,997992	2021-07-28	United States
S_614_G	S	614	SRR15550457	23403	A	G	0,999784	2021-07-28	United States
S_681_R	S	681	SRR15550457	23604	C	G	1	2021-07-28	United States
S_950_N	S	950	SRR15550457	24410	G	A	0,975322	2021-07-28	United States
ORF3a_26_L	ORF3a	26	SRR15550457	25469	C	T	1	2021-07-28	United States
M_82_T	M	82	SRR15550457	26767	T	C	1	2021-07-28	United States
ORF7a_82_A	ORF7a	82	SRR15550457	27638	T	C	0,997636	2021-07-28	United States
ORF7a_120_I	ORF7a	120	SRR15550457	27752	C	T	1	2021-07-28	United States
ORF7b_40_I	ORF7b	40	SRR15550457	27874	C	T	1	2021-07-28	United States
ORF8_118_NA	ORF8	118	SRR15550457	28247	A	-GATTTC	0,956868	2021-07-28	United States
N_63_G	N	63	SRR15550457	28461	A	G	0,962725	2021-07-28	United States
N_203_M	N	203	SRR15550457	28881	G	T	1	2021-07-28	United States
N_215_C	N	215	SRR15550457	28916	G	T	0,999117	2021-07-28	United States
N_377_Y	N	377	SRR15550457	29402	G	T	1	2021-07-28	United States
ORF1ab_1306_S	ORF1ab	1306	SRR15550458	4181	G	T	0,999848	2021-07-28	United States
ORF1ab_2046_L	ORF1ab	2046	SRR15550458	6402	C	T	0,999375	2021-07-28	United States
ORF1ab_2091_S	ORF1ab	2091	SRR15550458	6536	G	A	0,0585985	2021-07-28	United States
ORF1ab_2287_S	ORF1ab	2287	SRR15550458	7124	C	T	0,999566	2021-07-28	United States
ORF1ab_2930_L	ORF1ab	2930	SRR15550458	9053	G	T	0,999859	2021-07-28	United States
ORF1ab_3255_I	ORF1ab	3255	SRR15550458	10029	C	T	0,999668	2021-07-28	United States
ORF1ab_3523_V	ORF1ab	3523	SRR15550458	10833	C	T	0,999375	2021-07-28	United States
ORF1ab_3646_A	ORF1ab	3646	SRR15550458	11201	A	G	0,999668	2021-07-28	United States
ORF1ab_183_V	ORF1ab	183	SRR15550458	14014	T	G	0,999749	2021-07-28	United States
ORF1ab_314_L	ORF1ab	314	SRR15550458	14408	C	T	0,999666	2021-07-28	United States
ORF1ab_662_S	ORF1ab	662	SRR15550458	15451	G	A	0,99856	2021-07-28	United States
ORF1ab_1000_L	ORF1ab	1000	SRR15550458	16466	C	T	0,999838	2021-07-28	United States
ORF1ab_1918_V	ORF1ab	1918	SRR15550458	19220	C	T	0,999869	2021-07-28	United States
S_19_R	S	19	SRR15550458	21618	C	G	1	2021-07-28	United States
S_142_D	S	142	SRR15550458	21987	G	A	0,732787	2021-07-28	United States
S_156_NA	S	156	SRR15550458	22028	G	-AGTTCA	0,906992	2021-07-28	United States
S_452_R	S	452	SRR15550458	22917	T	G	0,999894	2021-07-28	United States
S_478_K	S	478	SRR15550458	22995	C	A	0,999365	2021-07-28	United States
S_614_G	S	614	SRR15550458	23403	A	G	0,99984	2021-07-28	United States
S_681_R	S	681	SRR15550458	23604	C	G	0,999831	2021-07-28	United States
S_950_N	S	950	SRR15550458	24410	G	A	0,980108	2021-07-28	United States
ORF3a_26_L	ORF3a	26	SRR15550458	25469	C	T	0,999936	2021-07-28	United States
M_82_T	M	82	SRR15550458	26767	T	C	0,999676	2021-07-28	United States
ORF7a_65_NA	ORF7a	65	SRR15550458	27587	T	-TGCTTGTCCTGACGGCGTA	0,666756	2021-07-28	United States
ORF7a_82_A	ORF7a	82	SRR15550458	27638	T	C	1	2021-07-28	United States
ORF7a_120_I	ORF7a	120	SRR15550458	27752	C	T	0,999781	2021-07-28	United States
ORF7b_40_I	ORF7b	40	SRR15550458	27874	C	T	0,999614	2021-07-28	United States
ORF8_72_H	ORF8	72	SRR15550458	28109	G	T	0,999842	2021-07-28	United States
ORF8_118_NA	ORF8	118	SRR15550458	28247	A	-GATTTC	0,950739	2021-07-28	United States
ORF8_120_L	ORF8	120	SRR15550458	28253	C	A	0,990826	2021-07-28	United States
N_63_G	N	63	SRR15550458	28461	A	G	0,93317	2021-07-28	United States
N_203_M	N	203	SRR15550458	28881	G	T	0,999796	2021-07-28	United States
N_215_C	N	215	SRR15550458	28916	G	T	0,999439	2021-07-28	United States
N_377_Y	N	377	SRR15550458	29402	G	T	0,999722	2021-07-28	United States
ORF1ab_1306_S	ORF1ab	1306	SRR15550459	4181	G	T	0,999845	2021-07-28	United States
ORF1ab_2046_L	ORF1ab	2046	SRR15550459	6402	C	T	0,999419	2021-07-28	United States
ORF1ab_2125_Y	ORF1ab	2125	SRR15550459	6638	C	T	0,99963	2021-07-28	United States
ORF1ab_2287_S	ORF1ab	2287	SRR15550459	7124	C	T	0,999788	2021-07-28	United States
ORF1ab_2554_V	ORF1ab	2554	SRR15550459	7926	C	T	0,999952	2021-07-28	United States
ORF1ab_2930_L	ORF1ab	2930	SRR15550459	9053	G	T	0,999425	2021-07-28	United States
ORF1ab_3255_I	ORF1ab	3255	SRR15550459	10029	C	T	0,999829	2021-07-28	United States
ORF1ab_3646_A	ORF1ab	3646	SRR15550459	11201	A	G	0,999488	2021-07-28	United States
ORF1ab_183_V	ORF1ab	183	SRR15550459	14014	T	G	0,999989	2021-07-28	United States
ORF1ab_314_L	ORF1ab	314	SRR15550459	14408	C	T	1	2021-07-28	United States
ORF1ab_662_S	ORF1ab	662	SRR15550459	15451	G	A	0,998823	2021-07-28	United States
ORF1ab_1000_L	ORF1ab	1000	SRR15550459	16466	C	T	0,999775	2021-07-28	United States
ORF1ab_1087_Y	ORF1ab	1087	SRR15550459	16726	C	T	0,999663	2021-07-28	United States
ORF1ab_1918_V	ORF1ab	1918	SRR15550459	19220	C	T	0,999768	2021-07-28	United States
S_19_R	S	19	SRR15550459	21618	C	G	0,999908	2021-07-28	United States
S_142_D	S	142	SRR15550459	21987	G	A	0,587858	2021-07-28	United States
S_156_NA	S	156	SRR15550459	22028	G	-AGTTCA	0,994166	2021-07-28	United States
S_452_R	S	452	SRR15550459	22917	T	G	0,998981	2021-07-28	United States
S_478_K	S	478	SRR15550459	22995	C	A	0,99953	2021-07-28	United States
S_614_G	S	614	SRR15550459	23403	A	G	0,999895	2021-07-28	United States
S_681_R	S	681	SRR15550459	23604	C	G	0,999907	2021-07-28	United States
S_950_N	S	950	SRR15550459	24410	G	A	0,895323	2021-07-28	United States
ORF3a_26_L	ORF3a	26	SRR15550459	25469	C	T	1	2021-07-28	United States
M_2_S	M	2	SRR15550459	26526	G	T	0,847309	2021-07-28	United States
M_69_V	M	69	SRR15550459	26728	C	T	0,794658	2021-07-28	United States
M_82_T	M	82	SRR15550459	26767	T	C	0,9999	2021-07-28	United States
ORF7a_82_A	ORF7a	82	SRR15550459	27638	T	C	0,999619	2021-07-28	United States
ORF7a_120_I	ORF7a	120	SRR15550459	27752	C	T	0,99984	2021-07-28	United States
ORF7b_40_I	ORF7b	40	SRR15550459	27874	C	T	0,999663	2021-07-28	United States
ORF8_60_F	ORF8	60	SRR15550459	28073	G	T	1	2021-07-28	United States
ORF8_118_NA	ORF8	118	SRR15550459	28247	A	-GATTTC	0,943201	2021-07-28	United States
ORF8_120_L	ORF8	120	SRR15550459	28253	C	A	0,995101	2021-07-28	United States
N_63_G	N	63	SRR15550459	28461	A	G	0,980292	2021-07-28	United States
N_203_M	N	203	SRR15550459	28881	G	T	0,999792	2021-07-28	United States
N_215_C	N	215	SRR15550459	28916	G	T	0,999333	2021-07-28	United States
N_377_Y	N	377	SRR15550459	29402	G	T	0,999443	2021-07-28	United States
ORF1ab_767_K	ORF1ab	767	SRR15550460	2564	G	A	0,99983	2021-07-27	United States
ORF1ab_1228_G	ORF1ab	1228	SRR15550460	3948	A	G	0,999926	2021-07-27	United States
ORF1ab_1306_S	ORF1ab	1306	SRR15550460	4181	G	T	0,999695	2021-07-27	United States
ORF1ab_2046_L	ORF1ab	2046	SRR15550460	6402	C	T	0,999444	2021-07-27	United States
ORF1ab_2287_S	ORF1ab	2287	SRR15550460	7124	C	T	0,999797	2021-07-27	United States
ORF1ab_2930_L	ORF1ab	2930	SRR15550460	9053	G	T	0,999802	2021-07-27	United States
ORF1ab_3255_I	ORF1ab	3255	SRR15550460	10029	C	T	0,999814	2021-07-27	United States
ORF1ab_3646_A	ORF1ab	3646	SRR15550460	11201	A	G	0,99969	2021-07-27	United States
ORF1ab_3766_F	ORF1ab	3766	SRR15550460	11562	G	T	0,618525	2021-07-27	United States
ORF1ab_4079_I	ORF1ab	4079	SRR15550460	12501	C	T	0,999746	2021-07-27	United States
ORF1ab_314_L	ORF1ab	314	SRR15550460	14408	C	T	0,999509	2021-07-27	United States
ORF1ab_662_S	ORF1ab	662	SRR15550460	15451	G	A	0,998617	2021-07-27	United States
ORF1ab_1000_L	ORF1ab	1000	SRR15550460	16466	C	T	0,999839	2021-07-27	United States
ORF1ab_1918_V	ORF1ab	1918	SRR15550460	19220	C	T	0,999652	2021-07-27	United States
S_19_R	S	19	SRR15550460	21618	C	G	0,999962	2021-07-27	United States
S_142_D	S	142	SRR15550460	21987	G	A	0,49611	2021-07-27	United States
S_156_NA	S	156	SRR15550460	22028	G	-AGTTCA	0,98776	2021-07-27	United States
S_452_R	S	452	SRR15550460	22917	T	G	1	2021-07-27	United States
S_478_K	S	478	SRR15550460	22995	C	A	0,999439	2021-07-27	United States
S_614_G	S	614	SRR15550460	23403	A	G	0,999761	2021-07-27	United States
S_681_R	S	681	SRR15550460	23604	C	G	0,999823	2021-07-27	United States
S_950_N	S	950	SRR15550460	24410	G	A	0,885804	2021-07-27	United States
ORF3a_26_L	ORF3a	26	SRR15550460	25469	C	T	0,999341	2021-07-27	United States
ORF3a_239_Q	ORF3a	239	SRR15550460	26107	G	C	0,999851	2021-07-27	United States
M_82_T	M	82	SRR15550460	26767	T	C	0,999717	2021-07-27	United States
ORF7a_82_A	ORF7a	82	SRR15550460	27638	T	C	0,999539	2021-07-27	United States
ORF7a_120_I	ORF7a	120	SRR15550460	27752	C	T	0,999727	2021-07-27	United States
ORF7b_40_I	ORF7b	40	SRR15550460	27874	C	T	0,999041	2021-07-27	United States
ORF8_118_NA	ORF8	118	SRR15550460	28247	A	-GATTTC	0,940058	2021-07-27	United States
ORF8_119_V	ORF8	119	SRR15550460	28249	A	T	0,990099	2021-07-27	United States
ORF8_120_L	ORF8	120	SRR15550460	28253	C	A	0,99729	2021-07-27	United States
N_63_G	N	63	SRR15550460	28461	A	G	0,943718	2021-07-27	United States
N_203_M	N	203	SRR15550460	28881	G	T	0,999828	2021-07-27	United States
N_215_C	N	215	SRR15550460	28916	G	T	0,999475	2021-07-27	United States
N_377_Y	N	377	SRR15550460	29402	G	T	0,999429	2021-07-27	United States
ORF1ab_1306_S	ORF1ab	1306	SRR15550462	4181	G	T	0,99976	2021-08-01	United States
ORF1ab_2046_L	ORF1ab	2046	SRR15550462	6402	C	T	0,998735	2021-08-01	United States
ORF1ab_2287_S	ORF1ab	2287	SRR15550462	7124	C	T	0,999735	2021-08-01	United States
ORF1ab_2930_L	ORF1ab	2930	SRR15550462	9053	G	T	0,999649	2021-08-01	United States
ORF1ab_2960_F	ORF1ab	2960	SRR15550462	9144	C	T	0,99982	2021-08-01	United States
ORF1ab_3255_I	ORF1ab	3255	SRR15550462	10029	C	T	0,99976	2021-08-01	United States
ORF1ab_3646_A	ORF1ab	3646	SRR15550462	11201	A	G	0,999672	2021-08-01	United States
ORF1ab_314_L	ORF1ab	314	SRR15550462	14408	C	T	0,999244	2021-08-01	United States
ORF1ab_662_S	ORF1ab	662	SRR15550462	15451	G	A	0,999236	2021-08-01	United States
ORF1ab_1000_L	ORF1ab	1000	SRR15550462	16466	C	T	0,999758	2021-08-01	United States
ORF1ab_1428_S	ORF1ab	1428	SRR15550462	17749	G	T	0,996809	2021-08-01	United States
ORF1ab_1918_V	ORF1ab	1918	SRR15550462	19220	C	T	0,999565	2021-08-01	United States
ORF1ab_2333_G	ORF1ab	2333	SRR15550462	20465	A	G	0,0795873	2021-08-01	United States
S_19_R	S	19	SRR15550462	21618	C	G	0,999927	2021-08-01	United States
S_112_L	S	112	SRR15550462	21897	C	T	0,999824	2021-08-01	United States
S_142_D	S	142	SRR15550462	21987	G	A	0,183337	2021-08-01	United States
S_156_NA	S	156	SRR15550462	22028	G	-AGTTCA	0,997843	2021-08-01	United States
S_452_R	S	452	SRR15550462	22917	T	G	0,999567	2021-08-01	United States
S_478_K	S	478	SRR15550462	22995	C	A	0,999657	2021-08-01	United States
S_614_G	S	614	SRR15550462	23403	A	G	0,99975	2021-08-01	United States
S_681_R	S	681	SRR15550462	23604	C	G	0,999521	2021-08-01	United States
S_950_N	S	950	SRR15550462	24410	G	A	0,778652	2021-08-01	United States
S_1251_V	S	1251	SRR15550462	25314	G	T	0,0650185	2021-08-01	United States
S_1252_C	S	1252	SRR15550462	25317	C	G	0,0605389	2021-08-01	United States
ORF3a_26_L	ORF3a	26	SRR15550462	25469	C	T	0,999626	2021-08-01	United States
ORF3a_239_Q	ORF3a	239	SRR15550462	26107	G	C	0,99975	2021-08-01	United States
M_82_T	M	82	SRR15550462	26767	T	C	0,999853	2021-08-01	United States
ORF7a_82_A	ORF7a	82	SRR15550462	27638	T	C	0,99952	2021-08-01	United States
ORF7a_120_I	ORF7a	120	SRR15550462	27752	C	T	0,999724	2021-08-01	United States
ORF7b_40_I	ORF7b	40	SRR15550462	27874	C	T	0,999934	2021-08-01	United States
ORF8_118_NA	ORF8	118	SRR15550462	28247	A	-GATTTC	0,856669	2021-08-01	United States
ORF8_119_V	ORF8	119	SRR15550462	28249	A	T	0,921212	2021-08-01	United States
ORF8_120_L	ORF8	120	SRR15550462	28253	C	A	0,988013	2021-08-01	United States
N_63_G	N	63	SRR15550462	28461	A	G	0,865094	2021-08-01	United States
N_203_M	N	203	SRR15550462	28881	G	T	0,999697	2021-08-01	United States
N_215_C	N	215	SRR15550462	28916	G	T	0,999484	2021-08-01	United States
N_377_Y	N	377	SRR15550462	29402	G	T	0,999095	2021-08-01	United States
ORF1ab_1306_S	ORF1ab	1306	SRR15550463	4181	G	T	0,999872	2021-08-01	United States
ORF1ab_2046_L	ORF1ab	2046	SRR15550463	6402	C	T	0,998726	2021-08-01	United States
ORF1ab_2048_F	ORF1ab	2048	SRR15550463	6408	C	T	0,998866	2021-08-01	United States
ORF1ab_2133_I	ORF1ab	2133	SRR15550463	6662	G	A	0,999443	2021-08-01	United States
ORF1ab_2287_S	ORF1ab	2287	SRR15550463	7124	C	T	0,999841	2021-08-01	United States
ORF1ab_2930_L	ORF1ab	2930	SRR15550463	9053	G	T	0,999824	2021-08-01	United States
ORF1ab_3255_I	ORF1ab	3255	SRR15550463	10029	C	T	0,999786	2021-08-01	United States
ORF1ab_3646_A	ORF1ab	3646	SRR15550463	11201	A	G	0,999608	2021-08-01	United States
ORF1ab_183_V	ORF1ab	183	SRR15550463	14014	T	G	0,999919	2021-08-01	United States
ORF1ab_314_L	ORF1ab	314	SRR15550463	14408	C	T	0,999564	2021-08-01	United States
ORF1ab_662_S	ORF1ab	662	SRR15550463	15451	G	A	0,999452	2021-08-01	United States
ORF1ab_1000_L	ORF1ab	1000	SRR15550463	16466	C	T	0,999792	2021-08-01	United States
ORF1ab_1918_V	ORF1ab	1918	SRR15550463	19220	C	T	0,998758	2021-08-01	United States
ORF1ab_2333_G	ORF1ab	2333	SRR15550463	20465	A	G	0,0631099	2021-08-01	United States
S_19_R	S	19	SRR15550463	21618	C	G	0,999874	2021-08-01	United States
S_142_D	S	142	SRR15550463	21987	G	A	0,135795	2021-08-01	United States
S_156_NA	S	156	SRR15550463	22028	G	-AGTTCA	0,995986	2021-08-01	United States
S_214_H	S	214	SRR15550463	22203	G	A	0,998839	2021-08-01	United States
S_452_R	S	452	SRR15550463	22917	T	G	0,999729	2021-08-01	United States
S_478_K	S	478	SRR15550463	22995	C	A	0,999758	2021-08-01	United States
S_614_G	S	614	SRR15550463	23403	A	G	0,999909	2021-08-01	United States
S_681_R	S	681	SRR15550463	23604	C	G	0,999525	2021-08-01	United States
S_950_N	S	950	SRR15550463	24410	G	A	0,386539	2021-08-01	United States
S_1251_V	S	1251	SRR15550463	25314	G	T	0,0617052	2021-08-01	United States
S_1252_C	S	1252	SRR15550463	25317	C	G	0,0576104	2021-08-01	United States
ORF3a_26_L	ORF3a	26	SRR15550463	25469	C	T	0,999766	2021-08-01	United States
M_82_T	M	82	SRR15550463	26767	T	C	0,999824	2021-08-01	United States
ORF7a_82_A	ORF7a	82	SRR15550463	27638	T	C	0,999819	2021-08-01	United States
ORF7a_120_I	ORF7a	120	SRR15550463	27752	C	T	0,999746	2021-08-01	United States
ORF7b_40_I	ORF7b	40	SRR15550463	27874	C	T	0,999831	2021-08-01	United States
ORF8_118_NA	ORF8	118	SRR15550463	28247	A	-GATTTC	0,863838	2021-08-01	United States
ORF8_119_V	ORF8	119	SRR15550463	28249	A	T	0,961722	2021-08-01	United States
ORF8_120_L	ORF8	120	SRR15550463	28253	C	A	0,988506	2021-08-01	United States
N_63_G	N	63	SRR15550463	28461	A	G	0,697802	2021-08-01	United States
N_203_M	N	203	SRR15550463	28881	G	T	0,999648	2021-08-01	United States
N_215_C	N	215	SRR15550463	28916	G	T	0,999571	2021-08-01	United States
N_377_Y	N	377	SRR15550463	29402	G	T	0,998971	2021-08-01	United States
ORF1ab_1306_S	ORF1ab	1306	SRR15550464	4181	G	T	0,999903	2021-08-01	United States
ORF1ab_2046_L	ORF1ab	2046	SRR15550464	6402	C	T	0,998689	2021-08-01	United States
ORF1ab_2287_S	ORF1ab	2287	SRR15550464	7124	C	T	0,999806	2021-08-01	United States
ORF1ab_2930_L	ORF1ab	2930	SRR15550464	9053	G	T	0,999515	2021-08-01	United States
ORF1ab_3255_I	ORF1ab	3255	SRR15550464	10029	C	T	0,999765	2021-08-01	United States
ORF1ab_3646_A	ORF1ab	3646	SRR15550464	11201	A	G	0,999664	2021-08-01	United States
ORF1ab_314_L	ORF1ab	314	SRR15550464	14408	C	T	0,99965	2021-08-01	United States
ORF1ab_662_S	ORF1ab	662	SRR15550464	15451	G	A	0,999674	2021-08-01	United States
ORF1ab_1000_L	ORF1ab	1000	SRR15550464	16466	C	T	0,999717	2021-08-01	United States
ORF1ab_1257_V	ORF1ab	1257	SRR15550464	17236	A	G	0,999859	2021-08-01	United States
ORF1ab_1290_I	ORF1ab	1290	SRR15550464	17336	C	T	0,998585	2021-08-01	United States
ORF1ab_1918_V	ORF1ab	1918	SRR15550464	19220	C	T	0,999125	2021-08-01	United States
S_19_R	S	19	SRR15550464	21618	C	G	0,999885	2021-08-01	United States
S_28_H	S	28	SRR15550464	21644	T	C	0,999892	2021-08-01	United States
S_80_Y	S	80	SRR15550464	21800	G	T	0,999829	2021-08-01	United States
S_142_D	S	142	SRR15550464	21987	G	A	0,228579	2021-08-01	United States
S_156_NA	S	156	SRR15550464	22028	G	-AGTTCA	0,998417	2021-08-01	United States
S_452_R	S	452	SRR15550464	22917	T	G	0,99982	2021-08-01	United States
S_478_K	S	478	SRR15550464	22995	C	A	0,999924	2021-08-01	United States
S_614_G	S	614	SRR15550464	23403	A	G	0,999882	2021-08-01	United States
S_681_R	S	681	SRR15550464	23604	C	G	0,999905	2021-08-01	United States
S_950_N	S	950	SRR15550464	24410	G	A	0,700518	2021-08-01	United States
ORF3a_26_L	ORF3a	26	SRR15550464	25469	C	T	0,999721	2021-08-01	United States
M_82_T	M	82	SRR15550464	26767	T	C	0,999839	2021-08-01	United States
ORF7a_82_A	ORF7a	82	SRR15550464	27638	T	C	0,999864	2021-08-01	United States
ORF7a_120_I	ORF7a	120	SRR15550464	27752	C	T	0,999422	2021-08-01	United States
ORF7b_40_I	ORF7b	40	SRR15550464	27874	C	T	0,999822	2021-08-01	United States
ORF8_118_NA	ORF8	118	SRR15550464	28247	A	-GATTTC	0,835066	2021-08-01	United States
ORF8_119_V	ORF8	119	SRR15550464	28249	A	T	0,981333	2021-08-01	United States
ORF8_120_L	ORF8	120	SRR15550464	28253	C	A	0,995106	2021-08-01	United States
N_63_G	N	63	SRR15550464	28461	A	G	0,975087	2021-08-01	United States
N_203_M	N	203	SRR15550464	28881	G	T	0,999818	2021-08-01	United States
N_215_C	N	215	SRR15550464	28916	G	T	0,999437	2021-08-01	United States
N_377_Y	N	377	SRR15550464	29402	G	T	0,998734	2021-08-01	United States
ORF1ab_1306_S	ORF1ab	1306	SRR15550466	4181	G	T	0,999847	2021-08-01	United States
ORF1ab_2046_L	ORF1ab	2046	SRR15550466	6402	C	T	0,998802	2021-08-01	United States
ORF1ab_2287_S	ORF1ab	2287	SRR15550466	7124	C	T	0,999765	2021-08-01	United States
ORF1ab_2930_L	ORF1ab	2930	SRR15550466	9053	G	T	0,999897	2021-08-01	United States
ORF1ab_3255_I	ORF1ab	3255	SRR15550466	10029	C	T	0,999737	2021-08-01	United States
ORF1ab_3257_NA	ORF1ab	3257	SRR15550466	10034	A	-TCAC	0,0645928	2021-08-01	United States
ORF1ab_3646_A	ORF1ab	3646	SRR15550466	11201	A	G	0,999553	2021-08-01	United States
ORF1ab_314_L	ORF1ab	314	SRR15550466	14408	C	T	0,999768	2021-08-01	United States
ORF1ab_662_S	ORF1ab	662	SRR15550466	15451	G	A	0,999378	2021-08-01	United States
ORF1ab_1000_L	ORF1ab	1000	SRR15550466	16466	C	T	0,999757	2021-08-01	United States
ORF1ab_1223_L	ORF1ab	1223	SRR15550466	17135	C	T	0,984082	2021-08-01	United States
ORF1ab_1257_V	ORF1ab	1257	SRR15550466	17236	A	G	0,999951	2021-08-01	United States
ORF1ab_1918_V	ORF1ab	1918	SRR15550466	19220	C	T	0,999036	2021-08-01	United States
ORF1ab_2333_G	ORF1ab	2333	SRR15550466	20465	A	G	0,1035	2021-08-01	United States
S_19_R	S	19	SRR15550466	21618	C	G	0,999879	2021-08-01	United States
S_142_D	S	142	SRR15550466	21987	G	A	0,134157	2021-08-01	United States
S_156_NA	S	156	SRR15550466	22028	G	-AGTTCA	0,996014	2021-08-01	United States
S_452_R	S	452	SRR15550466	22917	T	G	0,999634	2021-08-01	United States
S_478_K	S	478	SRR15550466	22995	C	A	0,999704	2021-08-01	United States
S_614_G	S	614	SRR15550466	23403	A	G	0,999866	2021-08-01	United States
S_681_R	S	681	SRR15550466	23604	C	G	1	2021-08-01	United States
S_950_N	S	950	SRR15550466	24410	G	A	0,71399	2021-08-01	United States
S_1251_V	S	1251	SRR15550466	25314	G	T	0,0931387	2021-08-01	United States
S_1252_C	S	1252	SRR15550466	25317	C	G	0,0890196	2021-08-01	United States
ORF3a_26_L	ORF3a	26	SRR15550466	25469	C	T	1	2021-08-01	United States
ORF3a_131_C	ORF3a	131	SRR15550466	25785	G	C	0,999962	2021-08-01	United States
ORF3a_264_N	ORF3a	264	SRR15550466	26182	T	A	0,999863	2021-08-01	United States
M_82_T	M	82	SRR15550466	26767	T	C	0,999722	2021-08-01	United States
ORF7a_82_A	ORF7a	82	SRR15550466	27638	T	C	0,999029	2021-08-01	United States
ORF7a_120_I	ORF7a	120	SRR15550466	27752	C	T	0,999901	2021-08-01	United States
ORF7b_40_I	ORF7b	40	SRR15550466	27874	C	T	1	2021-08-01	United States
ORF8_36_S	ORF8	36	SRR15550466	27999	C	T	1	2021-08-01	United States
ORF8_118_NA	ORF8	118	SRR15550466	28247	A	-GATTTC	0,825696	2021-08-01	United States
ORF8_120_L	ORF8	120	SRR15550466	28253	C	A	0,98892	2021-08-01	United States
N_63_G	N	63	SRR15550466	28461	A	G	0,96826	2021-08-01	United States
N_203_M	N	203	SRR15550466	28881	G	T	1	2021-08-01	United States
N_215_C	N	215	SRR15550466	28916	G	T	0,998406	2021-08-01	United States
N_254_V	N	254	SRR15550466	29034	C	T	0,0552259	2021-08-01	United States
N_377_Y	N	377	SRR15550466	29402	G	T	0,998999	2021-08-01	United States
N_387_R	N	387	SRR15550466	29433	A	G	0,210849	2021-08-01	United States
ORF1ab_1306_S	ORF1ab	1306	SRR15550467	4181	G	T	0,999896	2021-08-01	United States
ORF1ab_1826_D	ORF1ab	1826	SRR15550467	5743	G	C	0,0519177	2021-08-01	United States
ORF1ab_1827_H	ORF1ab	1827	SRR15550467	5744	T	C	0,0520259	2021-08-01	United States
ORF1ab_2046_L	ORF1ab	2046	SRR15550467	6402	C	T	0,988132	2021-08-01	United States
ORF1ab_2287_S	ORF1ab	2287	SRR15550467	7124	C	T	0,999915	2021-08-01	United States
ORF1ab_2930_L	ORF1ab	2930	SRR15550467	9053	G	T	0,999746	2021-08-01	United States
ORF1ab_3049_V	ORF1ab	3049	SRR15550467	9411	C	T	0,0500338	2021-08-01	United States
ORF1ab_3255_I	ORF1ab	3255	SRR15550467	10029	C	T	0,999728	2021-08-01	United States
ORF1ab_3646_A	ORF1ab	3646	SRR15550467	11201	A	G	0,999541	2021-08-01	United States
ORF1ab_85_L	ORF1ab	85	SRR15550467	13721	C	T	0,999592	2021-08-01	United States
ORF1ab_314_L	ORF1ab	314	SRR15550467	14408	C	T	0,999215	2021-08-01	United States
ORF1ab_662_S	ORF1ab	662	SRR15550467	15451	G	A	0,998912	2021-08-01	United States
ORF1ab_1000_L	ORF1ab	1000	SRR15550467	16466	C	T	0,999712	2021-08-01	United States
ORF1ab_1918_V	ORF1ab	1918	SRR15550467	19220	C	T	0,998907	2021-08-01	United States
S_19_R	S	19	SRR15550467	21618	C	G	0,999846	2021-08-01	United States
S_112_L	S	112	SRR15550467	21897	C	T	0,999597	2021-08-01	United States
S_142_D	S	142	SRR15550467	21987	G	A	0,302157	2021-08-01	United States
S_156_NA	S	156	SRR15550467	22028	G	-AGTTCA	0,998776	2021-08-01	United States
S_452_R	S	452	SRR15550467	22917	T	G	0,999579	2021-08-01	United States
S_478_K	S	478	SRR15550467	22995	C	A	0,999724	2021-08-01	United States
S_614_G	S	614	SRR15550467	23403	A	G	0,999707	2021-08-01	United States
S_681_R	S	681	SRR15550467	23604	C	G	0,999774	2021-08-01	United States
S_950_N	S	950	SRR15550467	24410	G	A	0,756643	2021-08-01	United States
ORF3a_26_L	ORF3a	26	SRR15550467	25469	C	T	0,99988	2021-08-01	United States
ORF3a_52_F	ORF3a	52	SRR15550467	25546	C	T	0,99987	2021-08-01	United States
ORF3a_239_Q	ORF3a	239	SRR15550467	26107	G	C	0,999743	2021-08-01	United States
M_82_T	M	82	SRR15550467	26767	T	C	0,999754	2021-08-01	United States
ORF1ab_309_L	ORF1ab	309	SRR15550468	1191	C	T	1	2021-07-31	United States
ORF1ab_1640_L	ORF1ab	1640	SRR15550468	5184	C	T	1	2021-07-31	United States
ORF1ab_3209_V	ORF1ab	3209	SRR15550468	9891	C	T	0,998904	2021-07-31	United States
ORF1ab_3718_A	ORF1ab	3718	SRR15550468	11418	T	C	1	2021-07-31	United States
ORF1ab_248_F	ORF1ab	248	SRR15550468	14209	G	T	1	2021-07-31	United States
ORF1ab_314_L	ORF1ab	314	SRR15550468	14408	C	T	1	2021-07-31	United States
ORF1ab_662_S	ORF1ab	662	SRR15550468	15451	G	A	1	2021-07-31	United States
ORF1ab_1000_L	ORF1ab	1000	SRR15550468	16466	C	T	1	2021-07-31	United States
ORF1ab_1149_L	ORF1ab	1149	SRR15550468	16912	G	T	1	2021-07-31	United States
ORF1ab_1570_L	ORF1ab	1570	SRR15550468	18176	C	T	0,998746	2021-07-31	United States
ORF1ab_2333_G	ORF1ab	2333	SRR15550468	20465	A	G	0,0583942	2021-07-31	United States
S_12_F	S	12	SRR15550468	21597	C	T	0,581427	2021-07-31	United States
S_19_R	S	19	SRR15550468	21618	C	G	1	2021-07-31	United States
S_30_H	S	30	SRR15550468	21650	A	C	0,0556478	2021-07-31	United States
S_142_D	S	142	SRR15550468	21987	G	A	0,381625	2021-07-31	United States
S_156_NA	S	156	SRR15550468	22028	G	-AGTTCA	0,998151	2021-07-31	United States
S_452_R	S	452	SRR15550468	22917	T	G	0,997072	2021-07-31	United States
S_478_K	S	478	SRR15550468	22995	C	A	1	2021-07-31	United States
S_493_E	S	493	SRR15550468	23039	C	G	1	2021-07-31	United States
S_522_S	S	522	SRR15550468	23126	G	T	0,765845	2021-07-31	United States
S_614_G	S	614	SRR15550468	23403	A	G	0,999699	2021-07-31	United States
S_681_R	S	681	SRR15550468	23604	C	G	0,999241	2021-07-31	United States
S_854_N	S	854	SRR15550468	24124	G	T	1	2021-07-31	United States
S_950_N	S	950	SRR15550468	24410	G	A	0,966692	2021-07-31	United States
ORF3a_26_NA	ORF3a	26	SRR15550468	25468	T	-CAGATTTTG	0,83536	2021-07-31	United States
ORF3a_240_S	ORF3a	240	SRR15550468	26110	C	T	1	2021-07-31	United States
M_82_T	M	82	SRR15550468	26767	T	C	1	2021-07-31	United States
ORF7a_82_A	ORF7a	82	SRR15550468	27638	T	C	1	2021-07-31	United States
ORF7a_116_F	ORF7a	116	SRR15550468	27739	C	T	1	2021-07-31	United States
ORF7a_120_I	ORF7a	120	SRR15550468	27752	C	T	1	2021-07-31	United States
ORF8_29_L	ORF8	29	SRR15550468	27979	A	T	1	2021-07-31	United States
ORF8_118_NA	ORF8	118	SRR15550468	28247	A	-GATTTC	0,823553	2021-07-31	United States
ORF8_120_L	ORF8	120	SRR15550468	28253	C	A	1	2021-07-31	United States
N_63_G	N	63	SRR15550468	28461	A	G	0,98449	2021-07-31	United States
N_203_M	N	203	SRR15550468	28881	G	T	1	2021-07-31	United States
N_377_Y	N	377	SRR15550468	29402	G	T	0,995614	2021-07-31	United States
ORF1ab_309_L	ORF1ab	309	SRR15550471	1191	C	T	1	2021-07-31	United States
ORF1ab_538_A	ORF1ab	538	SRR15550471	1877	T	G	0,823188	2021-07-31	United States
ORF1ab_1640_L	ORF1ab	1640	SRR15550471	5184	C	T	1	2021-07-31	United States
ORF1ab_3209_V	ORF1ab	3209	SRR15550471	9891	C	T	1	2021-07-31	United States
ORF1ab_3718_A	ORF1ab	3718	SRR15550471	11418	T	C	1	2021-07-31	United States
ORF1ab_314_L	ORF1ab	314	SRR15550471	14408	C	T	1	2021-07-31	United States
ORF1ab_662_S	ORF1ab	662	SRR15550471	15451	G	A	1	2021-07-31	United States
ORF1ab_1000_L	ORF1ab	1000	SRR15550471	16466	C	T	1	2021-07-31	United States
ORF1ab_1441_H	ORF1ab	1441	SRR15550471	17790	G	T	1	2021-07-31	United States
ORF1ab_1570_L	ORF1ab	1570	SRR15550471	18176	C	T	1	2021-07-31	United States
ORF1ab_1898_F	ORF1ab	1898	SRR15550471	19160	C	T	0,999023	2021-07-31	United States
ORF1ab_2333_G	ORF1ab	2333	SRR15550471	20465	A	G	0,08	2021-07-31	United States
ORF1ab_2417_I	ORF1ab	2417	SRR15550471	20718	G	T	1	2021-07-31	United States
S_19_R	S	19	SRR15550471	21618	C	G	1	2021-07-31	United States
S_156_NA	S	156	SRR15550471	22028	G	-AGTTCA	1	2021-07-31	United States
S_614_G	S	614	SRR15550471	23403	A	G	1	2021-07-31	United States
S_681_R	S	681	SRR15550471	23604	C	G	1	2021-07-31	United States
S_950_N	S	950	SRR15550471	24410	G	A	0,946721	2021-07-31	United States
ORF3a_26_L	ORF3a	26	SRR15550471	25469	C	T	1	2021-07-31	United States
M_82_T	M	82	SRR15550471	26767	T	C	1	2021-07-31	United States
ORF7a_116_F	ORF7a	116	SRR15550471	27739	C	T	1	2021-07-31	United States
ORF7a_120_I	ORF7a	120	SRR15550471	27752	C	T	1	2021-07-31	United States
ORF8_118_NA	ORF8	118	SRR15550471	28247	A	-GATTTC	0,802905	2021-07-31	United States
N_63_G	N	63	SRR15550471	28461	A	G	0,990453	2021-07-31	United States
N_135_I	N	135	SRR15550471	28677	C	T	1	2021-07-31	United States
N_203_M	N	203	SRR15550471	28881	G	T	1	2021-07-31	United States
N_377_Y	N	377	SRR15550471	29402	G	T	1	2021-07-31	United States
ORF1ab_1182_F	ORF1ab	1182	SRR15550472	3809	C	T	0,999923	2021-07-31	United States
ORF1ab_1306_S	ORF1ab	1306	SRR15550472	4181	G	T	0,999754	2021-07-31	United States
ORF1ab_2046_L	ORF1ab	2046	SRR15550472	6402	C	T	0,996479	2021-07-31	United States
ORF1ab_2287_S	ORF1ab	2287	SRR15550472	7124	C	T	1	2021-07-31	United States
ORF1ab_2930_L	ORF1ab	2930	SRR15550472	9053	G	T	0,999761	2021-07-31	United States
ORF1ab_3255_I	ORF1ab	3255	SRR15550472	10029	C	T	0,999851	2021-07-31	United States
ORF1ab_3646_A	ORF1ab	3646	SRR15550472	11201	A	G	0,999067	2021-07-31	United States
ORF1ab_3768_NA	ORF1ab	3768	SRR15550472	11567	A	-TTT	0,813504	2021-07-31	United States
ORF1ab_314_L	ORF1ab	314	SRR15550472	14408	C	T	0,997324	2021-07-31	United States
ORF1ab_662_S	ORF1ab	662	SRR15550472	15451	G	A	0,99938	2021-07-31	United States
ORF1ab_1000_L	ORF1ab	1000	SRR15550472	16466	C	T	0,999804	2021-07-31	United States
ORF1ab_1918_V	ORF1ab	1918	SRR15550472	19220	C	T	0,997746	2021-07-31	United States
ORF1ab_2333_G	ORF1ab	2333	SRR15550472	20465	A	G	0,0801282	2021-07-31	United States
S_19_R	S	19	SRR15550472	21618	C	G	0,999544	2021-07-31	United States
S_112_L	S	112	SRR15550472	21897	C	T	1	2021-07-31	United States
S_142_D	S	142	SRR15550472	21987	G	A	0,395349	2021-07-31	United States
S_156_NA	S	156	SRR15550472	22028	G	-AGTTCA	0,997902	2021-07-31	United States
S_452_R	S	452	SRR15550472	22917	T	G	0,998567	2021-07-31	United States
S_478_K	S	478	SRR15550472	22995	C	A	1	2021-07-31	United States
S_614_G	S	614	SRR15550472	23403	A	G	0,999577	2021-07-31	United States
S_681_R	S	681	SRR15550472	23604	C	G	0,999405	2021-07-31	United States
S_950_N	S	950	SRR15550472	24410	G	A	0,784819	2021-07-31	United States
S_1187_D	S	1187	SRR15550472	25121	A	G	0,0727636	2021-07-31	United States
ORF3a_26_L	ORF3a	26	SRR15550472	25469	C	T	0,999482	2021-07-31	United States
ORF3a_239_Q	ORF3a	239	SRR15550472	26107	G	C	1	2021-07-31	United States
M_82_T	M	82	SRR15550472	26767	T	C	0,999441	2021-07-31	United States
ORF7a_82_A	ORF7a	82	SRR15550472	27638	T	C	1	2021-07-31	United States
ORF7a_120_I	ORF7a	120	SRR15550472	27752	C	T	1	2021-07-31	United States
ORF7b_40_I	ORF7b	40	SRR15550472	27874	C	T	1	2021-07-31	United States
ORF8_118_NA	ORF8	118	SRR15550472	28247	A	-GATTTC	0,883946	2021-07-31	United States
ORF8_120_L	ORF8	120	SRR15550472	28253	C	A	0,993691	2021-07-31	United States
N_63_G	N	63	SRR15550472	28461	A	G	0,872588	2021-07-31	United States
N_152_S	N	152	SRR15550472	28727	G	T	0,998406	2021-07-31	United States
N_203_M	N	203	SRR15550472	28881	G	T	0,999838	2021-07-31	United States
N_215_C	N	215	SRR15550472	28916	G	T	0,999514	2021-07-31	United States
N_377_Y	N	377	SRR15550472	29402	G	T	0,998915	2021-07-31	United States
ORF1ab_261_N	ORF1ab	261	SRR15550473	1048	G	T	1	2021-07-31	United States
ORF1ab_760_N	ORF1ab	760	SRR15550473	2544	C	A	1	2021-07-31	United States
ORF1ab_1306_S	ORF1ab	1306	SRR15550473	4181	G	T	1	2021-07-31	United States
ORF1ab_2046_L	ORF1ab	2046	SRR15550473	6402	C	T	0,999125	2021-07-31	United States
ORF1ab_2287_S	ORF1ab	2287	SRR15550473	7124	C	T	1	2021-07-31	United States
ORF1ab_2930_L	ORF1ab	2930	SRR15550473	9053	G	T	1	2021-07-31	United States
ORF1ab_3255_I	ORF1ab	3255	SRR15550473	10029	C	T	1	2021-07-31	United States
ORF1ab_3646_A	ORF1ab	3646	SRR15550473	11201	A	G	1	2021-07-31	United States
ORF1ab_314_S	ORF1ab	314	SRR15550473	14407	C	T	1	2021-07-31	United States
ORF1ab_314_L	ORF1ab	314	SRR15550473	14408	C	T	1	2021-07-31	United States
ORF1ab_662_S	ORF1ab	662	SRR15550473	15451	G	A	1	2021-07-31	United States
ORF1ab_1000_L	ORF1ab	1000	SRR15550473	16466	C	T	1	2021-07-31	United States
ORF1ab_1918_V	ORF1ab	1918	SRR15550473	19220	C	T	1	2021-07-31	United States
S_19_R	S	19	SRR15550473	21618	C	G	1	2021-07-31	United States
S_27_S	S	27	SRR15550473	21641	G	T	1	2021-07-31	United States
S_30_H	S	30	SRR15550473	21650	A	C	0,134454	2021-07-31	United States
S_156_NA	S	156	SRR15550473	22028	G	-AGTTCA	1	2021-07-31	United States
S_478_K	S	478	SRR15550473	22995	C	A	1	2021-07-31	United States
S_614_G	S	614	SRR15550473	23403	A	G	1	2021-07-31	United States
S_681_R	S	681	SRR15550473	23604	C	G	1	2021-07-31	United States
S_950_N	S	950	SRR15550473	24410	G	A	0,975248	2021-07-31	United States
ORF3a_26_L	ORF3a	26	SRR15550473	25469	C	T	1	2021-07-31	United States
ORF3a_64_I	ORF3a	64	SRR15550473	25583	C	T	1	2021-07-31	United States
M_82_T	M	82	SRR15550473	26767	T	C	1	2021-07-31	United States
ORF7b_40_I	ORF7b	40	SRR15550473	27874	C	T	1	2021-07-31	United States
ORF8_118_NA	ORF8	118	SRR15550473	28247	A	-GATTTC	0,823659	2021-07-31	United States
N_63_G	N	63	SRR15550473	28461	A	G	0,980519	2021-07-31	United States
ORF1ab_309_L	ORF1ab	309	SRR15550474	1191	C	T	1	2021-07-31	United States
ORF1ab_1640_L	ORF1ab	1640	SRR15550474	5184	C	T	0,998016	2021-07-31	United States
ORF1ab_1822_I	ORF1ab	1822	SRR15550474	5730	C	T	0,997994	2021-07-31	United States
ORF1ab_3209_V	ORF1ab	3209	SRR15550474	9891	C	T	1	2021-07-31	United States
ORF1ab_3718_A	ORF1ab	3718	SRR15550474	11418	T	C	1	2021-07-31	United States
ORF1ab_314_L	ORF1ab	314	SRR15550474	14408	C	T	1	2021-07-31	United States
ORF1ab_662_S	ORF1ab	662	SRR15550474	15451	G	A	1	2021-07-31	United States
ORF1ab_1000_L	ORF1ab	1000	SRR15550474	16466	C	T	1	2021-07-31	United States
ORF1ab_1570_L	ORF1ab	1570	SRR15550474	18176	C	T	1	2021-07-31	United States
ORF1ab_1898_F	ORF1ab	1898	SRR15550474	19160	C	T	1	2021-07-31	United States
S_19_R	S	19	SRR15550474	21618	C	G	1	2021-07-31	United States
S_156_NA	S	156	SRR15550474	22028	G	-AGTTCA	0,995859	2021-07-31	United States
S_452_R	S	452	SRR15550474	22917	T	G	1	2021-07-31	United States
S_582_F	S	582	SRR15550474	23306	C	T	0,998875	2021-07-31	United States
S_614_G	S	614	SRR15550474	23403	A	G	1	2021-07-31	United States
S_681_R	S	681	SRR15550474	23604	C	G	1	2021-07-31	United States
S_950_N	S	950	SRR15550474	24410	G	A	0,984127	2021-07-31	United States
ORF3a_26_L	ORF3a	26	SRR15550474	25469	C	T	1	2021-07-31	United States
M_82_T	M	82	SRR15550474	26767	T	C	1	2021-07-31	United States
ORF7a_82_A	ORF7a	82	SRR15550474	27638	T	C	1	2021-07-31	United States
ORF7a_116_F	ORF7a	116	SRR15550474	27739	C	T	1	2021-07-31	United States
ORF7a_120_I	ORF7a	120	SRR15550474	27752	C	T	1	2021-07-31	United States
ORF8_118_NA	ORF8	118	SRR15550474	28247	A	-GATTTC	0,853448	2021-07-31	United States
N_63_G	N	63	SRR15550474	28461	A	G	0,973118	2021-07-31	United States
N_203_M	N	203	SRR15550474	28881	G	T	1	2021-07-31	United States
ORF1ab_609_I	ORF1ab	609	SRR15550475	2091	C	T	0,999683	2021-07-30	United States
ORF1ab_1306_S	ORF1ab	1306	SRR15550475	4181	G	T	0,999784	2021-07-30	United States
ORF1ab_2046_L	ORF1ab	2046	SRR15550475	6402	C	T	0,994923	2021-07-30	United States
ORF1ab_2287_S	ORF1ab	2287	SRR15550475	7124	C	T	1	2021-07-30	United States
ORF1ab_2930_L	ORF1ab	2930	SRR15550475	9053	G	T	1	2021-07-30	United States
ORF1ab_3255_I	ORF1ab	3255	SRR15550475	10029	C	T	0,99962	2021-07-30	United States
ORF1ab_3646_A	ORF1ab	3646	SRR15550475	11201	A	G	0,999518	2021-07-30	United States
ORF1ab_4179_K	ORF1ab	4179	SRR15550475	12801	G	A	0,996945	2021-07-30	United States
ORF1ab_314_L	ORF1ab	314	SRR15550475	14408	C	T	0,9998	2021-07-30	United States
ORF1ab_662_S	ORF1ab	662	SRR15550475	15451	G	A	0,999613	2021-07-30	United States
ORF1ab_1000_L	ORF1ab	1000	SRR15550475	16466	C	T	0,999847	2021-07-30	United States
ORF1ab_1918_V	ORF1ab	1918	SRR15550475	19220	C	T	0,999449	2021-07-30	United States
S_19_R	S	19	SRR15550475	21618	C	G	0,999698	2021-07-30	United States
S_142_D	S	142	SRR15550475	21987	G	A	0,211908	2021-07-30	United States
S_156_NA	S	156	SRR15550475	22028	G	-AGTTCA	0,998336	2021-07-30	United States
S_452_R	S	452	SRR15550475	22917	T	G	0,999632	2021-07-30	United States
S_478_K	S	478	SRR15550475	22995	C	A	0,998845	2021-07-30	United States
S_614_G	S	614	SRR15550475	23403	A	G	0,9999	2021-07-30	United States
S_681_R	S	681	SRR15550475	23604	C	G	0,999181	2021-07-30	United States
S_950_N	S	950	SRR15550475	24410	G	A	0,379382	2021-07-30	United States
ORF3a_26_L	ORF3a	26	SRR15550475	25469	C	T	0,999837	2021-07-30	United States
ORF3a_239_Q	ORF3a	239	SRR15550475	26107	G	C	0,999468	2021-07-30	United States
M_82_T	M	82	SRR15550475	26767	T	C	0,999808	2021-07-30	United States
ORF7a_82_A	ORF7a	82	SRR15550475	27638	T	C	0,99914	2021-07-30	United States
ORF7a_120_I	ORF7a	120	SRR15550475	27752	C	T	1	2021-07-30	United States
ORF7b_40_I	ORF7b	40	SRR15550475	27874	C	T	1	2021-07-30	United States
ORF8_118_NA	ORF8	118	SRR15550475	28247	A	-GATTTC	0,901883	2021-07-30	United States
ORF8_119_V	ORF8	119	SRR15550475	28249	A	T	0,982759	2021-07-30	United States
ORF8_120_L	ORF8	120	SRR15550475	28253	C	A	0,994993	2021-07-30	United States
N_63_G	N	63	SRR15550475	28461	A	G	0,703841	2021-07-30	United States
N_203_M	N	203	SRR15550475	28881	G	T	0,999697	2021-07-30	United States
N_215_C	N	215	SRR15550475	28916	G	T	0,999569	2021-07-30	United States
N_377_Y	N	377	SRR15550475	29402	G	T	0,999587	2021-07-30	United States
ORF1ab_708_I	ORF1ab	708	SRR15550479	2388	C	T	0,250819	2021-07-30	United States
ORF1ab_995_D	ORF1ab	995	SRR15550479	3250	G	T	1	2021-07-30	United States
ORF1ab_1127_Y	ORF1ab	1127	SRR15550479	3644	G	T	1	2021-07-30	United States
ORF1ab_1306_S	ORF1ab	1306	SRR15550479	4181	G	T	0,999658	2021-07-30	United States
ORF1ab_2043_A	ORF1ab	2043	SRR15550479	6393	A	C	1	2021-07-30	United States
ORF1ab_2046_L	ORF1ab	2046	SRR15550479	6402	C	T	0,998759	2021-07-30	United States
ORF1ab_2287_S	ORF1ab	2287	SRR15550479	7124	C	T	1	2021-07-30	United States
ORF1ab_2930_L	ORF1ab	2930	SRR15550479	9053	G	T	0,999811	2021-07-30	United States
ORF1ab_3255_I	ORF1ab	3255	SRR15550479	10029	C	T	1	2021-07-30	United States
ORF1ab_3603_NA	ORF1ab	3603	SRR15550479	11074	C	+T	0,091791	2021-07-30	United States
ORF1ab_3606_NA	ORF1ab	3606	SRR15550479	11082	T	-G	0,0860197	2021-07-30	United States
ORF1ab_3606_F	ORF1ab	3606	SRR15550479	11083	G	T	0,999619	2021-07-30	United States
ORF1ab_3646_A	ORF1ab	3646	SRR15550479	11201	A	G	0,999752	2021-07-30	United States
ORF1ab_3731_V	ORF1ab	3731	SRR15550479	11456	A	G	0,999811	2021-07-30	United States
ORF1ab_3768_NA	ORF1ab	3768	SRR15550479	11567	A	-TTT	0,0636499	2021-07-30	United States
ORF1ab_314_L	ORF1ab	314	SRR15550479	14408	C	T	0,999413	2021-07-30	United States
ORF1ab_662_S	ORF1ab	662	SRR15550479	15451	G	A	0,997039	2021-07-30	United States
ORF1ab_1000_L	ORF1ab	1000	SRR15550479	16466	C	T	1	2021-07-30	United States
ORF1ab_1550_Y	ORF1ab	1550	SRR15550479	18115	C	T	0,999601	2021-07-30	United States
ORF1ab_1918_V	ORF1ab	1918	SRR15550479	19220	C	T	0,99955	2021-07-30	United States
ORF1ab_2163_I	ORF1ab	2163	SRR15550479	19955	C	T	0,106129	2021-07-30	United States
S_19_R	S	19	SRR15550479	21618	C	G	1	2021-07-30	United States
S_30_H	S	30	SRR15550479	21650	A	C	0,233244	2021-07-30	United States
S_156_NA	S	156	SRR15550479	22028	G	-AGTTCA	1	2021-07-30	United States
S_452_R	S	452	SRR15550479	22917	T	G	1	2021-07-30	United States
S_478_K	S	478	SRR15550479	22995	C	A	1	2021-07-30	United States
S_614_G	S	614	SRR15550479	23403	A	G	0,99991	2021-07-30	United States
S_681_R	S	681	SRR15550479	23604	C	G	0,999637	2021-07-30	United States
S_950_N	S	950	SRR15550479	24410	G	A	0,997667	2021-07-30	United States
ORF3a_26_L	ORF3a	26	SRR15550479	25469	C	T	0,999694	2021-07-30	United States
M_82_T	M	82	SRR15550479	26767	T	C	0,999608	2021-07-30	United States
ORF7a_28_I	ORF7a	28	SRR15550479	27476	C	T	0,0542724	2021-07-30	United States
ORF7b_40_I	ORF7b	40	SRR15550479	27874	C	T	1	2021-07-30	United States
ORF8_118_NA	ORF8	118	SRR15550479	28247	A	-GATTTC	0,853766	2021-07-30	United States
ORF8_119_V	ORF8	119	SRR15550479	28249	A	T	0,887931	2021-07-30	United States
ORF8_120_L	ORF8	120	SRR15550479	28253	C	A	0,994048	2021-07-30	United States
N_63_G	N	63	SRR15550479	28461	A	G	0,979886	2021-07-30	United States
ORF1ab_1127_Y	ORF1ab	1127	SRR15550482	3644	G	T	0,998463	2021-07-31	United States
ORF1ab_1306_S	ORF1ab	1306	SRR15550482	4181	G	T	0,999738	2021-07-31	United States
ORF1ab_2046_L	ORF1ab	2046	SRR15550482	6402	C	T	0,998714	2021-07-31	United States
ORF1ab_2287_S	ORF1ab	2287	SRR15550482	7124	C	T	0,999784	2021-07-31	United States
ORF1ab_2930_L	ORF1ab	2930	SRR15550482	9053	G	T	0,999769	2021-07-31	United States
ORF1ab_3255_I	ORF1ab	3255	SRR15550482	10029	C	T	0,999739	2021-07-31	United States
ORF1ab_3646_A	ORF1ab	3646	SRR15550482	11201	A	G	0,999652	2021-07-31	United States
ORF1ab_3731_V	ORF1ab	3731	SRR15550482	11456	A	G	0,999738	2021-07-31	United States
ORF1ab_314_L	ORF1ab	314	SRR15550482	14408	C	T	0,999296	2021-07-31	United States
ORF1ab_662_S	ORF1ab	662	SRR15550482	15451	G	A	0,999377	2021-07-31	United States
ORF1ab_1000_L	ORF1ab	1000	SRR15550482	16466	C	T	0,999822	2021-07-31	United States
ORF1ab_1550_Y	ORF1ab	1550	SRR15550482	18115	C	T	0,999607	2021-07-31	United States
ORF1ab_1918_V	ORF1ab	1918	SRR15550482	19220	C	T	0,998379	2021-07-31	United States
ORF1ab_2333_G	ORF1ab	2333	SRR15550482	20465	A	G	0,279307	2021-07-31	United States
S_19_R	S	19	SRR15550482	21618	C	G	0,999902	2021-07-31	United States
S_142_D	S	142	SRR15550482	21987	G	A	0,262622	2021-07-31	United States
S_156_NA	S	156	SRR15550482	22028	G	-AGTTCA	0,997499	2021-07-31	United States
S_452_R	S	452	SRR15550482	22917	T	G	0,999512	2021-07-31	United States
S_478_K	S	478	SRR15550482	22995	C	A	0,999635	2021-07-31	United States
S_522_V	S	522	SRR15550482	23127	C	T	0,0674122	2021-07-31	United States
S_614_G	S	614	SRR15550482	23403	A	G	0,999882	2021-07-31	United States
S_681_R	S	681	SRR15550482	23604	C	G	0,999855	2021-07-31	United States
S_950_N	S	950	SRR15550482	24410	G	A	0,785645	2021-07-31	United States
ORF3a_26_L	ORF3a	26	SRR15550482	25469	C	T	0,999819	2021-07-31	United States
M_82_T	M	82	SRR15550482	26767	T	C	0,99973	2021-07-31	United States
ORF7a_82_A	ORF7a	82	SRR15550482	27638	T	C	0,999615	2021-07-31	United States
ORF7a_120_I	ORF7a	120	SRR15550482	27752	C	T	0,9995	2021-07-31	United States
ORF7b_40_I	ORF7b	40	SRR15550482	27874	C	T	0,999764	2021-07-31	United States
ORF8_118_NA	ORF8	118	SRR15550482	28247	A	-GATTTC	0,871846	2021-07-31	United States
ORF8_119_V	ORF8	119	SRR15550482	28249	A	T	0,979866	2021-07-31	United States
ORF8_120_L	ORF8	120	SRR15550482	28253	C	A	0,995362	2021-07-31	United States
N_63_G	N	63	SRR15550482	28461	A	G	0,949945	2021-07-31	United States
N_203_M	N	203	SRR15550482	28881	G	T	0,999583	2021-07-31	United States
N_215_C	N	215	SRR15550482	28916	G	T	0,999646	2021-07-31	United States
N_377_Y	N	377	SRR15550482	29402	G	T	0,999116	2021-07-31	United States
ORF1ab_309_L	ORF1ab	309	SRR15550483	1191	C	T	1	2021-07-31	United States
ORF1ab_1640_L	ORF1ab	1640	SRR15550483	5184	C	T	0,999653	2021-07-31	United States
ORF1ab_1921_Q	ORF1ab	1921	SRR15550483	6027	C	A	1	2021-07-31	United States
ORF1ab_2980_N	ORF1ab	2980	SRR15550483	9203	G	A	0,999608	2021-07-31	United States
ORF1ab_3138_S	ORF1ab	3138	SRR15550483	9678	T	C	0,999648	2021-07-31	United States
ORF1ab_3580_Q	ORF1ab	3580	SRR15550483	11005	C	A	0,611115	2021-07-31	United States
ORF1ab_314_L	ORF1ab	314	SRR15550483	14408	C	T	1	2021-07-31	United States
ORF1ab_2310_R	ORF1ab	2310	SRR15550483	20396	A	G	1	2021-07-31	United States
ORF1ab_2333_G	ORF1ab	2333	SRR15550483	20465	A	G	0,069356	2021-07-31	United States
S_19_R	S	19	SRR15550483	21618	C	G	1	2021-07-31	United States
S_77_T	S	77	SRR15550483	21792	A	C	1	2021-07-31	United States
S_142_D	S	142	SRR15550483	21987	G	A	0,477509	2021-07-31	United States
S_156_NA	S	156	SRR15550483	22028	G	-AGTTCA	0,99852	2021-07-31	United States
S_452_R	S	452	SRR15550483	22917	T	G	1	2021-07-31	United States
S_478_K	S	478	SRR15550483	22995	C	A	0,998955	2021-07-31	United States
S_614_G	S	614	SRR15550483	23403	A	G	0,999784	2021-07-31	United States
S_681_R	S	681	SRR15550483	23604	C	G	0,999554	2021-07-31	United States
S_950_N	S	950	SRR15550483	24410	G	A	0,953618	2021-07-31	United States
ORF3a_26_L	ORF3a	26	SRR15550483	25469	C	T	1	2021-07-31	United States
M_82_T	M	82	SRR15550483	26767	T	C	0,999175	2021-07-31	United States
M_167_D	M	167	SRR15550483	27023	A	C	0,999393	2021-07-31	United States
ORF7a_82_A	ORF7a	82	SRR15550483	27638	T	C	1	2021-07-31	United States
ORF7a_120_I	ORF7a	120	SRR15550483	27752	C	T	1	2021-07-31	United States
N_63_G	N	63	SRR15550483	28461	A	G	0,952777	2021-07-31	United States
N_203_M	N	203	SRR15550483	28881	G	T	1	2021-07-31	United States
N_377_Y	N	377	SRR15550483	29402	G	T	1	2021-07-31	United States
ORF1ab_287_K	ORF1ab	287	SRR15550484	1125	G	A	0,0694626	2021-07-31	United States
ORF1ab_1306_S	ORF1ab	1306	SRR15550484	4181	G	T	1	2021-07-31	United States
ORF1ab_2046_L	ORF1ab	2046	SRR15550484	6402	C	T	0,996878	2021-07-31	United States
ORF1ab_2287_S	ORF1ab	2287	SRR15550484	7124	C	T	1	2021-07-31	United States
ORF1ab_2901_R	ORF1ab	2901	SRR15550484	8967	A	G	1	2021-07-31	United States
ORF1ab_2930_L	ORF1ab	2930	SRR15550484	9053	G	T	1	2021-07-31	United States
ORF1ab_3255_I	ORF1ab	3255	SRR15550484	10029	C	T	1	2021-07-31	United States
ORF1ab_3646_A	ORF1ab	3646	SRR15550484	11201	A	G	0,999296	2021-07-31	United States
ORF1ab_314_L	ORF1ab	314	SRR15550484	14408	C	T	1	2021-07-31	United States
ORF1ab_662_S	ORF1ab	662	SRR15550484	15451	G	A	0,999332	2021-07-31	United States
ORF1ab_1000_L	ORF1ab	1000	SRR15550484	16466	C	T	1	2021-07-31	United States
ORF1ab_1223_L	ORF1ab	1223	SRR15550484	17135	C	T	0,996053	2021-07-31	United States
ORF1ab_1257_V	ORF1ab	1257	SRR15550484	17236	A	G	1	2021-07-31	United States
ORF1ab_1918_V	ORF1ab	1918	SRR15550484	19220	C	T	0,999157	2021-07-31	United States
ORF1ab_2333_G	ORF1ab	2333	SRR15550484	20465	A	G	0,112903	2021-07-31	United States
S_19_R	S	19	SRR15550484	21618	C	G	0,996923	2021-07-31	United States
S_156_NA	S	156	SRR15550484	22028	G	-AGTTCA	0,997938	2021-07-31	United States
S_452_R	S	452	SRR15550484	22917	T	G	1	2021-07-31	United States
S_478_K	S	478	SRR15550484	22995	C	A	1	2021-07-31	United States
S_614_G	S	614	SRR15550484	23403	A	G	0,999897	2021-07-31	United States
S_681_R	S	681	SRR15550484	23604	C	G	1	2021-07-31	United States
S_950_N	S	950	SRR15550484	24410	G	A	0,975933	2021-07-31	United States
ORF3a_26_L	ORF3a	26	SRR15550484	25469	C	T	1	2021-07-31	United States
ORF3a_131_C	ORF3a	131	SRR15550484	25785	G	C	1	2021-07-31	United States
M_82_T	M	82	SRR15550484	26767	T	C	0,999655	2021-07-31	United States
ORF7b_40_I	ORF7b	40	SRR15550484	27874	C	T	1	2021-07-31	United States
ORF8_36_S	ORF8	36	SRR15550484	27999	C	T	1	2021-07-31	United States
ORF8_118_NA	ORF8	118	SRR15550484	28247	A	-GATTTC	0,88804	2021-07-31	United States
ORF8_120_L	ORF8	120	SRR15550484	28253	C	A	0,986111	2021-07-31	United States
N_63_G	N	63	SRR15550484	28461	A	G	0,985748	2021-07-31	United States
N_203_M	N	203	SRR15550484	28881	G	T	1	2021-07-31	United States
N_215_C	N	215	SRR15550484	28916	G	T	1	2021-07-31	United States
N_377_Y	N	377	SRR15550484	29402	G	T	1	2021-07-31	United States
ORF1ab_1306_S	ORF1ab	1306	SRR15550486	4181	G	T	0,999831	2021-07-31	United States
ORF1ab_2046_L	ORF1ab	2046	SRR15550486	6402	C	T	0,998954	2021-07-31	United States
ORF1ab_2287_S	ORF1ab	2287	SRR15550486	7124	C	T	0,999736	2021-07-31	United States
ORF1ab_2855_V	ORF1ab	2855	SRR15550486	8829	C	T	0,999614	2021-07-31	United States
ORF1ab_2930_L	ORF1ab	2930	SRR15550486	9053	G	T	0,999686	2021-07-31	United States
ORF1ab_3255_I	ORF1ab	3255	SRR15550486	10029	C	T	0,999752	2021-07-31	United States
ORF1ab_3646_A	ORF1ab	3646	SRR15550486	11201	A	G	0,999683	2021-07-31	United States
ORF1ab_4164_I	ORF1ab	4164	SRR15550486	12756	C	T	0,999563	2021-07-31	United States
ORF1ab_51_E	ORF1ab	51	SRR15550486	13620	C	A	0,75916	2021-07-31	United States
ORF1ab_314_L	ORF1ab	314	SRR15550486	14408	C	T	0,999258	2021-07-31	United States
ORF1ab_662_S	ORF1ab	662	SRR15550486	15451	G	A	0,997807	2021-07-31	United States
ORF1ab_1000_L	ORF1ab	1000	SRR15550486	16466	C	T	0,999714	2021-07-31	United States
ORF1ab_1847_S	ORF1ab	1847	SRR15550486	19006	G	T	0,999841	2021-07-31	United States
ORF1ab_1918_V	ORF1ab	1918	SRR15550486	19220	C	T	0,999023	2021-07-31	United States
ORF1ab_2333_G	ORF1ab	2333	SRR15550486	20465	A	G	0,0505154	2021-07-31	United States
ORF1ab_2382_F	ORF1ab	2382	SRR15550486	20611	C	T	0,999678	2021-07-31	United States
S_19_R	S	19	SRR15550486	21618	C	G	0,999924	2021-07-31	United States
S_95_I	S	95	SRR15550486	21846	C	T	0,999607	2021-07-31	United States
S_142_D	S	142	SRR15550486	21987	G	A	0,175687	2021-07-31	United States
S_156_NA	S	156	SRR15550486	22028	G	-AGTTCA	0,998544	2021-07-31	United States
S_452_R	S	452	SRR15550486	22917	T	G	0,999526	2021-07-31	United States
S_478_K	S	478	SRR15550486	22995	C	A	0,999709	2021-07-31	United States
S_614_G	S	614	SRR15550486	23403	A	G	0,999755	2021-07-31	United States
S_681_R	S	681	SRR15550486	23604	C	G	0,999878	2021-07-31	United States
S_809_S	S	809	SRR15550486	23987	C	T	0,999375	2021-07-31	United States
S_950_N	S	950	SRR15550486	24410	G	A	0,708828	2021-07-31	United States
ORF3a_26_L	ORF3a	26	SRR15550486	25469	C	T	0,999873	2021-07-31	United States
M_82_T	M	82	SRR15550486	26767	T	C	0,999862	2021-07-31	United States
ORF7a_82_A	ORF7a	82	SRR15550486	27638	T	C	0,999431	2021-07-31	United States
ORF7a_120_I	ORF7a	120	SRR15550486	27752	C	T	0,999744	2021-07-31	United States
ORF7b_40_I	ORF7b	40	SRR15550486	27874	C	T	0,999888	2021-07-31	United States
ORF8_118_NA	ORF8	118	SRR15550486	28247	A	-GATTTC	0,82345	2021-07-31	United States
ORF8_120_L	ORF8	120	SRR15550486	28253	C	A	0,990789	2021-07-31	United States
N_63_G	N	63	SRR15550486	28461	A	G	0,951835	2021-07-31	United States
N_203_M	N	203	SRR15550486	28881	G	T	0,999591	2021-07-31	United States
N_215_C	N	215	SRR15550486	28916	G	T	0,999184	2021-07-31	United States
N_377_Y	N	377	SRR15550486	29402	G	T	0,999073	2021-07-31	United States
ORF1ab_57_G	ORF1ab	57	SRR15550487	435	A	G	0,0507986	2021-07-31	United States
ORF1ab_1306_S	ORF1ab	1306	SRR15550487	4181	G	T	0,99954	2021-07-31	United States
ORF1ab_2046_L	ORF1ab	2046	SRR15550487	6402	C	T	0,998592	2021-07-31	United States
ORF1ab_2437_H	ORF1ab	2437	SRR15550487	7574	T	C	0,052582	2021-07-31	United States
ORF1ab_2930_L	ORF1ab	2930	SRR15550487	9053	G	T	0,999519	2021-07-31	United States
ORF1ab_3255_I	ORF1ab	3255	SRR15550487	10029	C	T	0,998637	2021-07-31	United States
ORF1ab_3646_A	ORF1ab	3646	SRR15550487	11201	A	G	0,999863	2021-07-31	United States
ORF1ab_4065_A	ORF1ab	4065	SRR15550487	12458	A	G	0,0918356	2021-07-31	United States
ORF1ab_260_G	ORF1ab	260	SRR15550487	14246	A	G	0,999792	2021-07-31	United States
ORF1ab_314_L	ORF1ab	314	SRR15550487	14408	C	T	0,999653	2021-07-31	United States
ORF1ab_662_S	ORF1ab	662	SRR15550487	15451	G	A	0,998064	2021-07-31	United States
ORF1ab_1000_L	ORF1ab	1000	SRR15550487	16466	C	T	0,999139	2021-07-31	United States
ORF1ab_1664_S	ORF1ab	1664	SRR15550487	18457	C	T	0,999872	2021-07-31	United States
ORF1ab_1918_V	ORF1ab	1918	SRR15550487	19220	C	T	0,99894	2021-07-31	United States
ORF1ab_2333_G	ORF1ab	2333	SRR15550487	20465	A	G	0,166008	2021-07-31	United States
S_19_R	S	19	SRR15550487	21618	C	G	1	2021-07-31	United States
S_30_H	S	30	SRR15550487	21650	A	C	0,0514706	2021-07-31	United States
S_156_NA	S	156	SRR15550487	22028	G	-AGTTCA	0,996579	2021-07-31	United States
S_614_G	S	614	SRR15550487	23403	A	G	0,999824	2021-07-31	United States
S_681_R	S	681	SRR15550487	23604	C	G	0,999717	2021-07-31	United States
S_950_N	S	950	SRR15550487	24410	G	A	0,99222	2021-07-31	United States
ORF3a_26_L	ORF3a	26	SRR15550487	25469	C	T	0,999772	2021-07-31	United States
ORF3a_243_L	ORF3a	243	SRR15550487	26120	A	T	0,0530303	2021-07-31	United States
M_82_T	M	82	SRR15550487	26767	T	C	0,9998	2021-07-31	United States
ORF7b_40_I	ORF7b	40	SRR15550487	27874	C	T	0,999761	2021-07-31	United States
ORF8_82_P	ORF8	82	SRR15550487	28137	T	C	0,0553693	2021-07-31	United States
ORF8_102_F	ORF8	102	SRR15550487	28198	G	T	0,999909	2021-07-31	United States
ORF8_118_NA	ORF8	118	SRR15550487	28247	A	-GATTTC	0,815065	2021-07-31	United States
ORF8_119_V	ORF8	119	SRR15550487	28249	A	T	0,988024	2021-07-31	United States
ORF8_120_L	ORF8	120	SRR15550487	28253	C	A	0,998972	2021-07-31	United States
N_63_G	N	63	SRR15550487	28461	A	G	0,980633	2021-07-31	United States
N_203_M	N	203	SRR15550487	28881	G	T	1	2021-07-31	United States
N_215_C	N	215	SRR15550487	28916	G	T	1	2021-07-31	United States
N_377_Y	N	377	SRR15550487	29402	G	T	1	2021-07-31	United States
ORF1ab_1306_S	ORF1ab	1306	SRR15550488	4181	G	T	0,999371	2021-07-31	United States
ORF1ab_1397_V	ORF1ab	1397	SRR15550488	4455	C	T	0,999737	2021-07-31	United States
ORF1ab_2046_L	ORF1ab	2046	SRR15550488	6402	C	T	0,99873	2021-07-31	United States
ORF1ab_2287_S	ORF1ab	2287	SRR15550488	7124	C	T	0,999615	2021-07-31	United States
ORF1ab_2855_V	ORF1ab	2855	SRR15550488	8829	C	T	0,999392	2021-07-31	United States
ORF1ab_2930_L	ORF1ab	2930	SRR15550488	9053	G	T	0,999692	2021-07-31	United States
ORF1ab_3255_I	ORF1ab	3255	SRR15550488	10029	C	T	1	2021-07-31	United States
ORF1ab_3603_NA	ORF1ab	3603	SRR15550488	11074	C	+T	0,0869732	2021-07-31	United States
ORF1ab_3606_NA	ORF1ab	3606	SRR15550488	11082	T	-G	0,104893	2021-07-31	United States
ORF1ab_3606_F	ORF1ab	3606	SRR15550488	11083	G	T	0,999609	2021-07-31	United States
ORF1ab_3646_A	ORF1ab	3646	SRR15550488	11201	A	G	0,999688	2021-07-31	United States
ORF1ab_314_L	ORF1ab	314	SRR15550488	14408	C	T	1	2021-07-31	United States
ORF1ab_662_S	ORF1ab	662	SRR15550488	15451	G	A	0,998926	2021-07-31	United States
ORF1ab_1000_L	ORF1ab	1000	SRR15550488	16466	C	T	0,999881	2021-07-31	United States
ORF1ab_1847_S	ORF1ab	1847	SRR15550488	19006	G	T	0,999821	2021-07-31	United States
ORF1ab_1918_V	ORF1ab	1918	SRR15550488	19220	C	T	0,998399	2021-07-31	United States
ORF1ab_2333_G	ORF1ab	2333	SRR15550488	20465	A	G	0,0863874	2021-07-31	United States
S_19_R	S	19	SRR15550488	21618	C	G	1	2021-07-31	United States
S_30_H	S	30	SRR15550488	21650	A	C	0,0681474	2021-07-31	United States
S_73_A	S	73	SRR15550488	21779	A	G	1	2021-07-31	United States
S_95_I	S	95	SRR15550488	21846	C	T	1	2021-07-31	United States
S_142_D	S	142	SRR15550488	21987	G	A	0,375652	2021-07-31	United States
S_156_NA	S	156	SRR15550488	22028	G	-AGTTCA	0,998834	2021-07-31	United States
S_452_R	S	452	SRR15550488	22917	T	G	1	2021-07-31	United States
S_478_K	S	478	SRR15550488	22995	C	A	1	2021-07-31	United States
S_614_G	S	614	SRR15550488	23403	A	G	0,999692	2021-07-31	United States
S_681_R	S	681	SRR15550488	23604	C	G	1	2021-07-31	United States
S_950_N	S	950	SRR15550488	24410	G	A	0,906749	2021-07-31	United States
ORF3a_26_L	ORF3a	26	SRR15550488	25469	C	T	1	2021-07-31	United States
M_82_T	M	82	SRR15550488	26767	T	C	1	2021-07-31	United States
ORF7a_35_S	ORF7a	35	SRR15550488	27496	T	A	1	2021-07-31	United States
ORF7a_82_A	ORF7a	82	SRR15550488	27638	T	C	1	2021-07-31	United States
ORF7a_120_I	ORF7a	120	SRR15550488	27752	C	T	1	2021-07-31	United States
ORF7b_40_I	ORF7b	40	SRR15550488	27874	C	T	0,998178	2021-07-31	United States
ORF8_118_NA	ORF8	118	SRR15550488	28247	A	-GATTTC	0,834255	2021-07-31	United States
ORF8_120_L	ORF8	120	SRR15550488	28253	C	A	0,979933	2021-07-31	United States
N_1_L	N	1	SRR15550488	28274	A	C	0,05	2021-07-31	United States
N_63_G	N	63	SRR15550488	28461	A	G	0,958559	2021-07-31	United States
N_203_M	N	203	SRR15550488	28881	G	T	1	2021-07-31	United States
N_215_C	N	215	SRR15550488	28916	G	T	0,9992	2021-07-31	United States
N_377_Y	N	377	SRR15550488	29402	G	T	0,997429	2021-07-31	United States
ORF1ab_318_L	ORF1ab	318	SRR15550489	1218	C	T	0,109808	2021-07-31	United States
ORF1ab_523_V	ORF1ab	523	SRR15550489	1832	A	G	0,999902	2021-07-31	United States
ORF1ab_730_F	ORF1ab	730	SRR15550489	2453	C	T	0,994984	2021-07-31	United States
ORF1ab_1306_S	ORF1ab	1306	SRR15550489	4181	G	T	1	2021-07-31	United States
ORF1ab_2046_L	ORF1ab	2046	SRR15550489	6402	C	T	0,998032	2021-07-31	United States
ORF1ab_2247_N	ORF1ab	2247	SRR15550489	7005	C	A	0,322653	2021-07-31	United States
ORF1ab_2287_S	ORF1ab	2287	SRR15550489	7124	C	T	1	2021-07-31	United States
ORF1ab_2930_L	ORF1ab	2930	SRR15550489	9053	G	T	0,999677	2021-07-31	United States
ORF1ab_3255_I	ORF1ab	3255	SRR15550489	10029	C	T	1	2021-07-31	United States
ORF1ab_3476_V	ORF1ab	3476	SRR15550489	10691	A	G	0,997827	2021-07-31	United States
ORF1ab_3646_A	ORF1ab	3646	SRR15550489	11201	A	G	0,999685	2021-07-31	United States
ORF1ab_3936_N	ORF1ab	3936	SRR15550489	12071	G	A	0,999864	2021-07-31	United States
ORF1ab_314_L	ORF1ab	314	SRR15550489	14408	C	T	0,99979	2021-07-31	United States
ORF1ab_662_S	ORF1ab	662	SRR15550489	15451	G	A	0,99893	2021-07-31	United States
ORF1ab_1000_L	ORF1ab	1000	SRR15550489	16466	C	T	0,999209	2021-07-31	United States
ORF1ab_1898_F	ORF1ab	1898	SRR15550489	19160	C	T	0,999731	2021-07-31	United States
ORF1ab_1918_V	ORF1ab	1918	SRR15550489	19220	C	T	0,999531	2021-07-31	United States
ORF1ab_2501_I	ORF1ab	2501	SRR15550489	20968	G	A	0,9997	2021-07-31	United States
S_19_R	S	19	SRR15550489	21618	C	G	1	2021-07-31	United States
S_30_H	S	30	SRR15550489	21650	A	C	0,0848691	2021-07-31	United States
S_142_D	S	142	SRR15550489	21987	G	A	0,59	2021-07-31	United States
S_156_NA	S	156	SRR15550489	22028	G	-AGTTCA	0,998865	2021-07-31	United States
S_228_E	S	228	SRR15550489	22246	T	A	0,105066	2021-07-31	United States
S_452_R	S	452	SRR15550489	22917	T	G	0,997368	2021-07-31	United States
S_478_K	S	478	SRR15550489	22995	C	A	1	2021-07-31	United States
S_614_G	S	614	SRR15550489	23403	A	G	0,999873	2021-07-31	United States
S_681_R	S	681	SRR15550489	23604	C	G	0,997909	2021-07-31	United States
S_950_N	S	950	SRR15550489	24410	G	A	0,992748	2021-07-31	United States
ORF3a_26_L	ORF3a	26	SRR15550489	25469	C	T	0,999686	2021-07-31	United States
ORF3a_67_N	ORF3a	67	SRR15550489	25593	G	T	0,999555	2021-07-31	United States
M_82_T	M	82	SRR15550489	26767	T	C	0,99984	2021-07-31	United States
ORF7b_40_I	ORF7b	40	SRR15550489	27874	C	T	1	2021-07-31	United States
ORF8_118_NA	ORF8	118	SRR15550489	28247	A	-GATTTC	0,829414	2021-07-31	United States
ORF8_119_V	ORF8	119	SRR15550489	28249	A	T	0,994949	2021-07-31	United States
ORF8_120_L	ORF8	120	SRR15550489	28253	C	A	0,995872	2021-07-31	United States
N_63_G	N	63	SRR15550489	28461	A	G	0,982709	2021-07-31	United States
N_203_M	N	203	SRR15550489	28881	G	T	1	2021-07-31	United States
N_215_C	N	215	SRR15550489	28916	G	T	1	2021-07-31	United States
N_377_Y	N	377	SRR15550489	29402	G	T	1	2021-07-31	United States
ORF10_23_F	ORF10	23	SRR15550489	29625	C	T	0,0714286	2021-07-31	United States
ORF1ab_1306_S	ORF1ab	1306	SRR15550490	4181	G	T	0,999925	2021-07-31	United States
ORF1ab_2046_L	ORF1ab	2046	SRR15550490	6402	C	T	0,998597	2021-07-31	United States
ORF1ab_2287_S	ORF1ab	2287	SRR15550490	7124	C	T	1	2021-07-31	United States
ORF1ab_2930_L	ORF1ab	2930	SRR15550490	9053	G	T	0,999694	2021-07-31	United States
ORF1ab_3255_I	ORF1ab	3255	SRR15550490	10029	C	T	0,999744	2021-07-31	United States
ORF1ab_3603_NA	ORF1ab	3603	SRR15550490	11074	C	+T	0,11481	2021-07-31	United States
ORF1ab_3606_NA	ORF1ab	3606	SRR15550490	11082	T	-G	0,0694923	2021-07-31	United States
ORF1ab_3606_F	ORF1ab	3606	SRR15550490	11083	G	T	0,999769	2021-07-31	United States
ORF1ab_3646_A	ORF1ab	3646	SRR15550490	11201	A	G	0,999699	2021-07-31	United States
ORF1ab_314_L	ORF1ab	314	SRR15550490	14408	C	T	0,999545	2021-07-31	United States
ORF1ab_662_S	ORF1ab	662	SRR15550490	15451	G	A	0,999389	2021-07-31	United States
ORF1ab_1000_L	ORF1ab	1000	SRR15550490	16466	C	T	0,999905	2021-07-31	United States
ORF1ab_1219_S	ORF1ab	1219	SRR15550490	17122	G	T	0,999756	2021-07-31	United States
ORF1ab_1918_V	ORF1ab	1918	SRR15550490	19220	C	T	0,999656	2021-07-31	United States
ORF1ab_2333_G	ORF1ab	2333	SRR15550490	20465	A	G	0,112694	2021-07-31	United States
S_19_R	S	19	SRR15550490	21618	C	G	0,999837	2021-07-31	United States
S_30_H	S	30	SRR15550490	21650	A	C	0,10109	2021-07-31	United States
S_95_I	S	95	SRR15550490	21846	C	T	1	2021-07-31	United States
S_142_D	S	142	SRR15550490	21987	G	A	0,742563	2021-07-31	United States
S_156_NA	S	156	SRR15550490	22028	G	-AGTTCA	0,999479	2021-07-31	United States
S_452_R	S	452	SRR15550490	22917	T	G	1	2021-07-31	United States
S_478_K	S	478	SRR15550490	22995	C	A	0,999577	2021-07-31	United States
S_614_G	S	614	SRR15550490	23403	A	G	0,999855	2021-07-31	United States
S_681_R	S	681	SRR15550490	23604	C	G	0,999874	2021-07-31	United States
S_950_N	S	950	SRR15550490	24410	G	A	0,989923	2021-07-31	United States
ORF3a_26_L	ORF3a	26	SRR15550490	25469	C	T	0,999923	2021-07-31	United States
M_82_T	M	82	SRR15550490	26767	T	C	0,999898	2021-07-31	United States
ORF7a_82_A	ORF7a	82	SRR15550490	27638	T	C	0,995699	2021-07-31	United States
ORF7a_120_I	ORF7a	120	SRR15550490	27752	C	T	1	2021-07-31	United States
ORF7b_40_I	ORF7b	40	SRR15550490	27874	C	T	0,997796	2021-07-31	United States
ORF8_118_NA	ORF8	118	SRR15550490	28247	A	-GATTTC	0,820054	2021-07-31	United States
ORF8_119_V	ORF8	119	SRR15550490	28249	A	T	0,964994	2021-07-31	United States
ORF8_120_L	ORF8	120	SRR15550490	28253	C	A	0,994738	2021-07-31	United States
N_63_G	N	63	SRR15550490	28461	A	G	0,972221	2021-07-31	United States
N_203_M	N	203	SRR15550490	28881	G	T	0,999586	2021-07-31	United States
N_215_C	N	215	SRR15550490	28916	G	T	0,999736	2021-07-31	United States
N_254_V	N	254	SRR15550490	29034	C	T	0,0786855	2021-07-31	United States
N_377_Y	N	377	SRR15550490	29402	G	T	1	2021-07-31	United States
ORF1ab_12_I	ORF1ab	12	SRR15550491	300	C	T	0,997199	2021-07-31	United States
ORF1ab_1306_S	ORF1ab	1306	SRR15550491	4181	G	T	0,999363	2021-07-31	United States
ORF1ab_2046_L	ORF1ab	2046	SRR15550491	6402	C	T	0,998516	2021-07-31	United States
ORF1ab_2287_S	ORF1ab	2287	SRR15550491	7124	C	T	1	2021-07-31	United States
ORF1ab_2930_L	ORF1ab	2930	SRR15550491	9053	G	T	1	2021-07-31	United States
ORF1ab_3235_V	ORF1ab	3235	SRR15550491	9969	C	T	0,999721	2021-07-31	United States
ORF1ab_3255_I	ORF1ab	3255	SRR15550491	10029	C	T	0,999738	2021-07-31	United States
ORF1ab_3646_A	ORF1ab	3646	SRR15550491	11201	A	G	0,99971	2021-07-31	United States
ORF1ab_314_L	ORF1ab	314	SRR15550491	14408	C	T	1	2021-07-31	United States
ORF1ab_662_S	ORF1ab	662	SRR15550491	15451	G	A	0,998017	2021-07-31	United States
ORF1ab_1000_L	ORF1ab	1000	SRR15550491	16466	C	T	1	2021-07-31	United States
ORF1ab_1257_V	ORF1ab	1257	SRR15550491	17236	A	G	0,999843	2021-07-31	United States
ORF1ab_1918_V	ORF1ab	1918	SRR15550491	19220	C	T	0,999856	2021-07-31	United States
ORF1ab_2681_G	ORF1ab	2681	SRR15550491	21509	A	G	0,999846	2021-07-31	United States
S_19_R	S	19	SRR15550491	21618	C	G	0,999808	2021-07-31	United States
S_142_D	S	142	SRR15550491	21987	G	A	0,208398	2021-07-31	United States
S_156_NA	S	156	SRR15550491	22028	G	-AGTTCA	0,997145	2021-07-31	United States
S_452_R	S	452	SRR15550491	22917	T	G	1	2021-07-31	United States
S_478_K	S	478	SRR15550491	22995	C	A	1	2021-07-31	United States
S_614_G	S	614	SRR15550491	23403	A	G	1	2021-07-31	United States
S_681_R	S	681	SRR15550491	23604	C	G	0,999378	2021-07-31	United States
S_950_N	S	950	SRR15550491	24410	G	A	0,757717	2021-07-31	United States
S_1251_V	S	1251	SRR15550491	25314	G	T	0,0633089	2021-07-31	United States
S_1252_C	S	1252	SRR15550491	25317	C	G	0,0602208	2021-07-31	United States
S_1260_Y	S	1260	SRR15550491	25340	G	T	0,0863055	2021-07-31	United States
ORF3a_26_L	ORF3a	26	SRR15550491	25469	C	T	0,998037	2021-07-31	United States
M_82_T	M	82	SRR15550491	26767	T	C	0,99993	2021-07-31	United States
ORF7a_96_P	ORF7a	96	SRR15550491	27680	T	C	0,996068	2021-07-31	United States
ORF7a_97_C	ORF7a	97	SRR15550491	27683	A	G	1	2021-07-31	United States
ORF7a_120_I	ORF7a	120	SRR15550491	27752	C	T	0,999858	2021-07-31	United States
ORF7b_40_I	ORF7b	40	SRR15550491	27874	C	T	1	2021-07-31	United States
ORF8_118_NA	ORF8	118	SRR15550491	28247	A	-GATTTC	0,828612	2021-07-31	United States
ORF8_120_L	ORF8	120	SRR15550491	28253	C	A	0,981818	2021-07-31	United States
N_63_G	N	63	SRR15550491	28461	A	G	0,949563	2021-07-31	United States
N_203_M	N	203	SRR15550491	28881	G	T	0,998752	2021-07-31	United States
N_215_C	N	215	SRR15550491	28916	G	T	0,998484	2021-07-31	United States
N_377_Y	N	377	SRR15550491	29402	G	T	0,998213	2021-07-31	United States
ORF1ab_454_F	ORF1ab	454	SRR15550492	1625	C	T	0,999393	2021-07-31	United States
ORF1ab_1306_S	ORF1ab	1306	SRR15550492	4181	G	T	0,999846	2021-07-31	United States
ORF1ab_2046_L	ORF1ab	2046	SRR15550492	6402	C	T	0,998538	2021-07-31	United States
ORF1ab_2287_S	ORF1ab	2287	SRR15550492	7124	C	T	0,999776	2021-07-31	United States
ORF1ab_2661_F	ORF1ab	2661	SRR15550492	8247	C	T	0,201269	2021-07-31	United States
ORF1ab_2930_L	ORF1ab	2930	SRR15550492	9053	G	T	0,999555	2021-07-31	United States
ORF1ab_3255_I	ORF1ab	3255	SRR15550492	10029	C	T	0,999729	2021-07-31	United States
ORF1ab_3257_NA	ORF1ab	3257	SRR15550492	10034	A	-TCAC	0,0535461	2021-07-31	United States
ORF1ab_3646_A	ORF1ab	3646	SRR15550492	11201	A	G	0,999695	2021-07-31	United States
ORF1ab_314_L	ORF1ab	314	SRR15550492	14408	C	T	0,999708	2021-07-31	United States
ORF1ab_662_S	ORF1ab	662	SRR15550492	15451	G	A	0,996586	2021-07-31	United States
ORF1ab_1000_L	ORF1ab	1000	SRR15550492	16466	C	T	0,999721	2021-07-31	United States
ORF1ab_1918_V	ORF1ab	1918	SRR15550492	19220	C	T	0,999347	2021-07-31	United States
ORF1ab_2333_G	ORF1ab	2333	SRR15550492	20465	A	G	0,0627726	2021-07-31	United States
ORF1ab_2635_H	ORF1ab	2635	SRR15550492	21372	G	T	0,986523	2021-07-31	United States
S_19_R	S	19	SRR15550492	21618	C	G	0,999849	2021-07-31	United States
S_30_H	S	30	SRR15550492	21650	A	C	0,0998422	2021-07-31	United States
S_95_I	S	95	SRR15550492	21846	C	T	1	2021-07-31	United States
S_142_D	S	142	SRR15550492	21987	G	A	0,444635	2021-07-31	United States
S_156_NA	S	156	SRR15550492	22028	G	-AGTTCA	0,999111	2021-07-31	United States
S_452_R	S	452	SRR15550492	22917	T	G	1	2021-07-31	United States
S_478_K	S	478	SRR15550492	22995	C	A	0,999648	2021-07-31	United States
S_614_G	S	614	SRR15550492	23403	A	G	0,999849	2021-07-31	United States
S_681_R	S	681	SRR15550492	23604	C	G	0,99983	2021-07-31	United States
S_950_N	S	950	SRR15550492	24410	G	A	0,939797	2021-07-31	United States
ORF3a_26_L	ORF3a	26	SRR15550492	25469	C	T	0,999835	2021-07-31	United States
M_82_T	M	82	SRR15550492	26767	T	C	0,999697	2021-07-31	United States
ORF7a_71_I	ORF7a	71	SRR15550492	27604	G	A	1	2021-07-31	United States
ORF7a_82_A	ORF7a	82	SRR15550492	27638	T	C	0,998941	2021-07-31	United States
ORF7a_120_I	ORF7a	120	SRR15550492	27752	C	T	0,999756	2021-07-31	United States
ORF7b_40_I	ORF7b	40	SRR15550492	27874	C	T	0,999846	2021-07-31	United States
ORF8_118_NA	ORF8	118	SRR15550492	28247	A	-GATTTC	0,831369	2021-07-31	United States
ORF8_119_V	ORF8	119	SRR15550492	28249	A	T	0,987234	2021-07-31	United States
ORF8_120_L	ORF8	120	SRR15550492	28253	C	A	0,996673	2021-07-31	United States
N_63_G	N	63	SRR15550492	28461	A	G	0,962968	2021-07-31	United States
N_203_M	N	203	SRR15550492	28881	G	T	0,999821	2021-07-31	United States
N_215_C	N	215	SRR15550492	28916	G	T	0,999433	2021-07-31	United States
N_254_V	N	254	SRR15550492	29034	C	T	0,0676753	2021-07-31	United States
N_377_Y	N	377	SRR15550492	29402	G	T	0,997467	2021-07-31	United States
ORF1ab_1228_G	ORF1ab	1228	SRR15550495	3948	A	G	0,999926	2021-07-30	United States
ORF1ab_1306_S	ORF1ab	1306	SRR15550495	4181	G	T	0,999762	2021-07-30	United States
ORF1ab_2046_L	ORF1ab	2046	SRR15550495	6402	C	T	0,997812	2021-07-30	United States
ORF1ab_2287_S	ORF1ab	2287	SRR15550495	7124	C	T	1	2021-07-30	United States
ORF1ab_2930_L	ORF1ab	2930	SRR15550495	9053	G	T	0,999484	2021-07-30	United States
ORF1ab_3255_I	ORF1ab	3255	SRR15550495	10029	C	T	0,999629	2021-07-30	United States
ORF1ab_3646_A	ORF1ab	3646	SRR15550495	11201	A	G	0,999642	2021-07-30	United States
ORF1ab_3766_F	ORF1ab	3766	SRR15550495	11562	G	T	0,833372	2021-07-30	United States
ORF1ab_314_L	ORF1ab	314	SRR15550495	14408	C	T	0,99927	2021-07-30	United States
ORF1ab_662_S	ORF1ab	662	SRR15550495	15451	G	A	0,999001	2021-07-30	United States
ORF1ab_1000_L	ORF1ab	1000	SRR15550495	16466	C	T	0,999842	2021-07-30	United States
ORF1ab_1918_V	ORF1ab	1918	SRR15550495	19220	C	T	0,99935	2021-07-30	United States
S_19_R	S	19	SRR15550495	21618	C	G	1	2021-07-30	United States
S_142_D	S	142	SRR15550495	21987	G	A	0,481143	2021-07-30	United States
S_156_NA	S	156	SRR15550495	22028	G	-AGTTCA	0,999209	2021-07-30	United States
S_185_D	S	185	SRR15550495	22115	A	G	0,999962	2021-07-30	United States
S_452_R	S	452	SRR15550495	22917	T	G	0,998975	2021-07-30	United States
S_478_K	S	478	SRR15550495	22995	C	A	0,999661	2021-07-30	United States
S_614_G	S	614	SRR15550495	23403	A	G	0,999904	2021-07-30	United States
S_681_R	S	681	SRR15550495	23604	C	G	0,999562	2021-07-30	United States
S_950_N	S	950	SRR15550495	24410	G	A	0,841165	2021-07-30	United States
ORF3a_26_L	ORF3a	26	SRR15550495	25469	C	T	0,999865	2021-07-30	United States
ORF3a_239_Q	ORF3a	239	SRR15550495	26107	G	C	0,99973	2021-07-30	United States
M_82_T	M	82	SRR15550495	26767	T	C	0,999967	2021-07-30	United States
ORF7a_82_A	ORF7a	82	SRR15550495	27638	T	C	0,99927	2021-07-30	United States
ORF7a_120_I	ORF7a	120	SRR15550495	27752	C	T	0,999397	2021-07-30	United States
ORF7b_40_I	ORF7b	40	SRR15550495	27874	C	T	0,999609	2021-07-30	United States
ORF8_118_NA	ORF8	118	SRR15550495	28247	A	-GATTTC	0,841302	2021-07-30	United States
ORF8_120_L	ORF8	120	SRR15550495	28253	C	A	0,998227	2021-07-30	United States
N_63_G	N	63	SRR15550495	28461	A	G	0,951548	2021-07-30	United States
N_203_M	N	203	SRR15550495	28881	G	T	0,999916	2021-07-30	United States
N_215_C	N	215	SRR15550495	28916	G	T	0,999299	2021-07-30	United States
N_234_I	N	234	SRR15550495	28975	G	C	0,999723	2021-07-30	United States
N_377_Y	N	377	SRR15550495	29402	G	T	0,998893	2021-07-30	United States
ORF1ab_1306_S	ORF1ab	1306	SRR15550497	4181	G	T	0,999767	2021-07-30	United States
ORF1ab_2046_L	ORF1ab	2046	SRR15550497	6402	C	T	0,994784	2021-07-30	United States
ORF1ab_2287_S	ORF1ab	2287	SRR15550497	7124	C	T	0,999827	2021-07-30	United States
ORF1ab_2930_L	ORF1ab	2930	SRR15550497	9053	G	T	1	2021-07-30	United States
ORF1ab_3255_I	ORF1ab	3255	SRR15550497	10029	C	T	0,999695	2021-07-30	United States
ORF1ab_3646_A	ORF1ab	3646	SRR15550497	11201	A	G	0,999547	2021-07-30	United States
ORF1ab_3731_V	ORF1ab	3731	SRR15550497	11456	A	G	0,999689	2021-07-30	United States
ORF1ab_314_L	ORF1ab	314	SRR15550497	14408	C	T	0,999409	2021-07-30	United States
ORF1ab_662_S	ORF1ab	662	SRR15550497	15451	G	A	0,999373	2021-07-30	United States
ORF1ab_1000_L	ORF1ab	1000	SRR15550497	16466	C	T	0,999718	2021-07-30	United States
ORF1ab_1918_V	ORF1ab	1918	SRR15550497	19220	C	T	0,998697	2021-07-30	United States
S_19_R	S	19	SRR15550497	21618	C	G	0,999811	2021-07-30	United States
S_142_D	S	142	SRR15550497	21987	G	A	0,286163	2021-07-30	United States
S_156_NA	S	156	SRR15550497	22028	G	-AGTTCA	0,998918	2021-07-30	United States
S_452_R	S	452	SRR15550497	22917	T	G	0,999881	2021-07-30	United States
S_478_K	S	478	SRR15550497	22995	C	A	0,99957	2021-07-30	United States
S_614_G	S	614	SRR15550497	23403	A	G	0,99981	2021-07-30	United States
S_681_R	S	681	SRR15550497	23604	C	G	0,999673	2021-07-30	United States
S_950_N	S	950	SRR15550497	24410	G	A	0,292091	2021-07-30	United States
ORF3a_26_L	ORF3a	26	SRR15550497	25469	C	T	0,99984	2021-07-30	United States
M_82_T	M	82	SRR15550497	26767	T	C	0,999895	2021-07-30	United States
ORF7a_82_A	ORF7a	82	SRR15550497	27638	T	C	0,999523	2021-07-30	United States
ORF7a_120_I	ORF7a	120	SRR15550497	27752	C	T	0,999814	2021-07-30	United States
ORF7b_40_I	ORF7b	40	SRR15550497	27874	C	T	0,9995	2021-07-30	United States
ORF8_118_NA	ORF8	118	SRR15550497	28247	A	-GATTTC	0,858154	2021-07-30	United States
ORF8_119_V	ORF8	119	SRR15550497	28249	A	T	0,989305	2021-07-30	United States
ORF8_120_L	ORF8	120	SRR15550497	28253	C	A	0,996294	2021-07-30	United States
N_63_G	N	63	SRR15550497	28461	A	G	0,775179	2021-07-30	United States
N_203_M	N	203	SRR15550497	28881	G	T	0,999642	2021-07-30	United States
N_215_C	N	215	SRR15550497	28916	G	T	0,999462	2021-07-30	United States
N_254_V	N	254	SRR15550497	29034	C	T	0,0711588	2021-07-30	United States
N_377_Y	N	377	SRR15550497	29402	G	T	0,999302	2021-07-30	United States
ORF1ab_582_E	ORF1ab	582	SRR15550500	2011	T	G	0,318557	2021-07-30	United States
ORF1ab_1306_S	ORF1ab	1306	SRR15550500	4181	G	T	0,656135	2021-07-30	United States
ORF1ab_1633_D	ORF1ab	1633	SRR15550500	5164	G	T	0,381982	2021-07-30	United States
ORF1ab_1640_L	ORF1ab	1640	SRR15550500	5184	C	T	0,396711	2021-07-30	United States
ORF1ab_2046_L	ORF1ab	2046	SRR15550500	6402	C	T	0,656284	2021-07-30	United States
ORF1ab_2287_S	ORF1ab	2287	SRR15550500	7124	C	T	0,645528	2021-07-30	United States
ORF1ab_2930_L	ORF1ab	2930	SRR15550500	9053	G	T	0,674554	2021-07-30	United States
ORF1ab_3209_V	ORF1ab	3209	SRR15550500	9891	C	T	0,340018	2021-07-30	United States
ORF1ab_3235_V	ORF1ab	3235	SRR15550500	9969	C	T	0,366171	2021-07-30	United States
ORF1ab_3255_I	ORF1ab	3255	SRR15550500	10029	C	T	0,636565	2021-07-30	United States
ORF1ab_3646_A	ORF1ab	3646	SRR15550500	11201	A	G	0,656566	2021-07-30	United States
ORF1ab_3718_A	ORF1ab	3718	SRR15550500	11418	T	C	0,334109	2021-07-30	United States
ORF1ab_3750_I	ORF1ab	3750	SRR15550500	11514	C	T	0,318571	2021-07-30	United States
ORF1ab_183_V	ORF1ab	183	SRR15550500	14014	T	G	0,643129	2021-07-30	United States
ORF1ab_314_L	ORF1ab	314	SRR15550500	14408	C	T	0,999379	2021-07-30	United States
ORF1ab_662_S	ORF1ab	662	SRR15550500	15451	G	A	0,996349	2021-07-30	United States
ORF1ab_1000_L	ORF1ab	1000	SRR15550500	16466	C	T	0,999826	2021-07-30	United States
ORF1ab_1918_V	ORF1ab	1918	SRR15550500	19220	C	T	0,670843	2021-07-30	United States
S_19_R	S	19	SRR15550500	21618	C	G	0,999901	2021-07-30	United States
S_142_D	S	142	SRR15550500	21987	G	A	0,366121	2021-07-30	United States
S_156_NA	S	156	SRR15550500	22028	G	-AGTTCA	0,998788	2021-07-30	United States
S_222_V	S	222	SRR15550500	22227	C	T	0,334347	2021-07-30	United States
S_289_I	S	289	SRR15550500	22427	G	A	0,323686	2021-07-30	United States
S_452_R	S	452	SRR15550500	22917	T	G	0,999636	2021-07-30	United States
S_478_K	S	478	SRR15550500	22995	C	A	0,999563	2021-07-30	United States
S_614_G	S	614	SRR15550500	23403	A	G	0,999878	2021-07-30	United States
S_681_R	S	681	SRR15550500	23604	C	G	0,999962	2021-07-30	United States
S_950_N	S	950	SRR15550500	24410	G	A	0,547177	2021-07-30	United States
ORF3a_26_L	ORF3a	26	SRR15550500	25469	C	T	0,999608	2021-07-30	United States
M_82_T	M	82	SRR15550500	26767	T	C	0,999736	2021-07-30	United States
ORF7a_38_A	ORF7a	38	SRR15550500	27506	G	C	0,397719	2021-07-30	United States
ORF7a_82_A	ORF7a	82	SRR15550500	27638	T	C	0,999825	2021-07-30	United States
ORF7a_120_I	ORF7a	120	SRR15550500	27752	C	T	0,999762	2021-07-30	United States
ORF7b_40_I	ORF7b	40	SRR15550500	27874	C	T	0,569807	2021-07-30	United States
ORF8_8_*	ORF8	8	SRR15550500	27915	G	T	0,434278	2021-07-30	United States
ORF8_72_H	ORF8	72	SRR15550500	28109	G	T	0,655294	2021-07-30	United States
ORF8_118_NA	ORF8	118	SRR15550500	28247	A	-GATTTC	0,763377	2021-07-30	United States
ORF8_119_V	ORF8	119	SRR15550500	28249	A	T	0,992288	2021-07-30	United States
ORF8_120_L	ORF8	120	SRR15550500	28253	C	A	0,989356	2021-07-30	United States
N_18_V	N	18	SRR15550500	28326	G	T	0,439715	2021-07-30	United States
N_63_G	N	63	SRR15550500	28461	A	G	0,757305	2021-07-30	United States
N_203_M	N	203	SRR15550500	28881	G	T	0,999648	2021-07-30	United States
N_215_C	N	215	SRR15550500	28916	G	T	0,554692	2021-07-30	United States
N_377_Y	N	377	SRR15550500	29402	G	T	0,998793	2021-07-30	United States
ORF1ab_1306_S	ORF1ab	1306	SRR15550501	4181	G	T	0,999916	2021-07-30	United States
ORF1ab_2046_L	ORF1ab	2046	SRR15550501	6402	C	T	0,998323	2021-07-30	United States
ORF1ab_2287_S	ORF1ab	2287	SRR15550501	7124	C	T	0,999956	2021-07-30	United States
ORF1ab_2930_L	ORF1ab	2930	SRR15550501	9053	G	T	0,999834	2021-07-30	United States
ORF1ab_3255_I	ORF1ab	3255	SRR15550501	10029	C	T	0,999777	2021-07-30	United States
ORF1ab_3646_A	ORF1ab	3646	SRR15550501	11201	A	G	0,999659	2021-07-30	United States
ORF1ab_314_L	ORF1ab	314	SRR15550501	14408	C	T	0,999395	2021-07-30	United States
ORF1ab_662_S	ORF1ab	662	SRR15550501	15451	G	A	0,99943	2021-07-30	United States
ORF1ab_1000_L	ORF1ab	1000	SRR15550501	16466	C	T	0,999814	2021-07-30	United States
ORF1ab_1624_S	ORF1ab	1624	SRR15550501	18337	G	T	0,988359	2021-07-30	United States
ORF1ab_1918_V	ORF1ab	1918	SRR15550501	19220	C	T	0,99961	2021-07-30	United States
S_19_R	S	19	SRR15550501	21618	C	G	0,999973	2021-07-30	United States
S_112_L	S	112	SRR15550501	21897	C	T	0,999726	2021-07-30	United States
S_142_D	S	142	SRR15550501	21987	G	A	0,431822	2021-07-30	United States
S_156_NA	S	156	SRR15550501	22028	G	-AGTTCA	0,99829	2021-07-30	United States
S_226_F	S	226	SRR15550501	22240	G	T	0,999609	2021-07-30	United States
S_452_R	S	452	SRR15550501	22917	T	G	0,999436	2021-07-30	United States
S_478_K	S	478	SRR15550501	22995	C	A	0,999643	2021-07-30	United States
S_614_G	S	614	SRR15550501	23403	A	G	0,999864	2021-07-30	United States
S_681_R	S	681	SRR15550501	23604	C	G	0,999771	2021-07-30	United States
S_950_N	S	950	SRR15550501	24410	G	A	0,674853	2021-07-30	United States
ORF3a_26_L	ORF3a	26	SRR15550501	25469	C	T	0,999833	2021-07-30	United States
ORF3a_239_Q	ORF3a	239	SRR15550501	26107	G	C	0,999863	2021-07-30	United States
M_82_T	M	82	SRR15550501	26767	T	C	0,999696	2021-07-30	United States
M_185_H	M	185	SRR15550501	27077	G	T	0,999474	2021-07-30	United States
ORF7a_82_A	ORF7a	82	SRR15550501	27638	T	C	0,99989	2021-07-30	United States
ORF7a_120_I	ORF7a	120	SRR15550501	27752	C	T	0,999608	2021-07-30	United States
ORF7b_40_I	ORF7b	40	SRR15550501	27874	C	T	0,999118	2021-07-30	United States
ORF8_118_NA	ORF8	118	SRR15550501	28247	A	-GATTTC	0,821579	2021-07-30	United States
ORF8_119_V	ORF8	119	SRR15550501	28249	A	T	0,995122	2021-07-30	United States
ORF8_120_L	ORF8	120	SRR15550501	28253	C	A	0,995219	2021-07-30	United States
N_63_G	N	63	SRR15550501	28461	A	G	0,956979	2021-07-30	United States
N_203_M	N	203	SRR15550501	28881	G	T	0,999659	2021-07-30	United States
N_215_C	N	215	SRR15550501	28916	G	T	0,999481	2021-07-30	United States
N_377_Y	N	377	SRR15550501	29402	G	T	0,999105	2021-07-30	United States
ORF1ab_1640_L	ORF1ab	1640	SRR15550502	5184	C	T	0,999184	2021-07-30	United States
ORF1ab_2126_C	ORF1ab	2126	SRR15550502	6641	G	T	0,99917	2021-07-30	United States
ORF1ab_2965_S	ORF1ab	2965	SRR15550502	9158	C	T	0,999773	2021-07-30	United States
ORF1ab_3209_V	ORF1ab	3209	SRR15550502	9891	C	T	0,999684	2021-07-30	United States
ORF1ab_3718_A	ORF1ab	3718	SRR15550502	11418	T	C	0,999866	2021-07-30	United States
ORF1ab_3750_I	ORF1ab	3750	SRR15550502	11514	C	T	0,999421	2021-07-30	United States
ORF1ab_3843_R	ORF1ab	3843	SRR15550502	11793	A	G	0,999935	2021-07-30	United States
ORF1ab_311_L	ORF1ab	311	SRR15550502	14398	G	T	0,999548	2021-07-30	United States
ORF1ab_314_L	ORF1ab	314	SRR15550502	14408	C	T	0,99974	2021-07-30	United States
ORF1ab_662_S	ORF1ab	662	SRR15550502	15451	G	A	0,999241	2021-07-30	United States
ORF1ab_1000_L	ORF1ab	1000	SRR15550502	16466	C	T	0,99972	2021-07-30	United States
ORF1ab_2368_F	ORF1ab	2368	SRR15550502	20569	G	T	0,169573	2021-07-30	United States
S_19_R	S	19	SRR15550502	21618	C	G	0,999826	2021-07-30	United States
S_142_D	S	142	SRR15550502	21987	G	A	0,712161	2021-07-30	United States
S_156_NA	S	156	SRR15550502	22028	G	-AGTTCA	0,999397	2021-07-30	United States
S_222_V	S	222	SRR15550502	22227	C	T	0,999717	2021-07-30	United States
S_452_R	S	452	SRR15550502	22917	T	G	0,99958	2021-07-30	United States
S_478_K	S	478	SRR15550502	22995	C	A	0,999616	2021-07-30	United States
S_614_G	S	614	SRR15550502	23403	A	G	0,999937	2021-07-30	United States
S_681_R	S	681	SRR15550502	23604	C	G	0,999832	2021-07-30	United States
S_950_N	S	950	SRR15550502	24410	G	A	0,945759	2021-07-30	United States
S_1264_L	S	1264	SRR15550502	25352	G	T	0,973118	2021-07-30	United States
ORF3a_26_L	ORF3a	26	SRR15550502	25469	C	T	0,999798	2021-07-30	United States
M_82_T	M	82	SRR15550502	26767	T	C	0,999871	2021-07-30	United States
ORF6_48_N	ORF6	48	SRR15550502	27345	A	T	0,999858	2021-07-30	United States
ORF7a_82_A	ORF7a	82	SRR15550502	27638	T	C	1	2021-07-30	United States
ORF7a_120_I	ORF7a	120	SRR15550502	27752	C	T	0,999744	2021-07-30	United States
ORF8_118_NA	ORF8	118	SRR15550502	28247	A	-GATTTC	0,821698	2021-07-30	United States
ORF8_119_V	ORF8	119	SRR15550502	28249	A	T	0,944444	2021-07-30	United States
ORF8_120_L	ORF8	120	SRR15550502	28253	C	A	0,993367	2021-07-30	United States
N_63_G	N	63	SRR15550502	28461	A	G	0,967993	2021-07-30	United States
N_203_M	N	203	SRR15550502	28881	G	T	0,999335	2021-07-30	United States
N_377_Y	N	377	SRR15550502	29402	G	T	0,998205	2021-07-30	United States
ORF1ab_1306_S	ORF1ab	1306	SRR15550503	4181	G	T	0,999787	2021-07-30	United States
ORF1ab_2046_L	ORF1ab	2046	SRR15550503	6402	C	T	0,998936	2021-07-30	United States
ORF1ab_2287_S	ORF1ab	2287	SRR15550503	7124	C	T	1	2021-07-30	United States
ORF1ab_2930_L	ORF1ab	2930	SRR15550503	9053	G	T	0,999645	2021-07-30	United States
ORF1ab_3255_I	ORF1ab	3255	SRR15550503	10029	C	T	0,999822	2021-07-30	United States
ORF1ab_3571_V	ORF1ab	3571	SRR15550503	10977	C	T	0,999858	2021-07-30	United States
ORF1ab_3646_A	ORF1ab	3646	SRR15550503	11201	A	G	0,999687	2021-07-30	United States
ORF1ab_314_L	ORF1ab	314	SRR15550503	14408	C	T	0,999434	2021-07-30	United States
ORF1ab_662_S	ORF1ab	662	SRR15550503	15451	G	A	0,999345	2021-07-30	United States
ORF1ab_1000_L	ORF1ab	1000	SRR15550503	16466	C	T	0,999707	2021-07-30	United States
ORF1ab_1918_V	ORF1ab	1918	SRR15550503	19220	C	T	0,999769	2021-07-30	United States
S_19_R	S	19	SRR15550503	21618	C	G	1	2021-07-30	United States
S_112_L	S	112	SRR15550503	21897	C	T	1	2021-07-30	United States
S_142_D	S	142	SRR15550503	21987	G	A	0,745902	2021-07-30	United States
S_156_NA	S	156	SRR15550503	22028	G	-AGTTCA	0,999266	2021-07-30	United States
S_452_R	S	452	SRR15550503	22917	T	G	1	2021-07-30	United States
S_478_K	S	478	SRR15550503	22995	C	A	1	2021-07-30	United States
S_614_G	S	614	SRR15550503	23403	A	G	0,999871	2021-07-30	United States
S_681_R	S	681	SRR15550503	23604	C	G	0,999088	2021-07-30	United States
S_950_N	S	950	SRR15550503	24410	G	A	0,965821	2021-07-30	United States
ORF3a_26_L	ORF3a	26	SRR15550503	25469	C	T	0,999503	2021-07-30	United States
ORF3a_239_Q	ORF3a	239	SRR15550503	26107	G	C	0,999806	2021-07-30	United States
M_82_T	M	82	SRR15550503	26767	T	C	0,999936	2021-07-30	United States
ORF7a_82_A	ORF7a	82	SRR15550503	27638	T	C	0,999627	2021-07-30	United States
ORF7a_94_*	ORF7a	94	SRR15550503	27673	C	T	0,999823	2021-07-30	United States
ORF7a_120_I	ORF7a	120	SRR15550503	27752	C	T	0,999844	2021-07-30	United States
ORF7b_40_I	ORF7b	40	SRR15550503	27874	C	T	1	2021-07-30	United States
ORF8_118_NA	ORF8	118	SRR15550503	28247	A	-GATTTC	0,821815	2021-07-30	United States
ORF8_120_L	ORF8	120	SRR15550503	28253	C	A	0,992081	2021-07-30	United States
N_63_G	N	63	SRR15550503	28461	A	G	0,982122	2021-07-30	United States
N_203_M	N	203	SRR15550503	28881	G	T	0,999344	2021-07-30	United States
N_215_C	N	215	SRR15550503	28916	G	T	0,999251	2021-07-30	United States
N_377_Y	N	377	SRR15550503	29402	G	T	0,999349	2021-07-30	United States
ORF1ab_1306_S	ORF1ab	1306	SRR15550505	4181	G	T	1	2021-07-30	United States
ORF1ab_2046_L	ORF1ab	2046	SRR15550505	6402	C	T	0,998759	2021-07-30	United States
ORF1ab_2287_S	ORF1ab	2287	SRR15550505	7124	C	T	1	2021-07-30	United States
ORF1ab_2930_L	ORF1ab	2930	SRR15550505	9053	G	T	0,999874	2021-07-30	United States
ORF1ab_3255_I	ORF1ab	3255	SRR15550505	10029	C	T	0,99984	2021-07-30	United States
ORF1ab_3646_A	ORF1ab	3646	SRR15550505	11201	A	G	0,999569	2021-07-30	United States
ORF1ab_314_L	ORF1ab	314	SRR15550505	14408	C	T	0,999341	2021-07-30	United States
ORF1ab_662_S	ORF1ab	662	SRR15550505	15451	G	A	0,999423	2021-07-30	United States
ORF1ab_1000_L	ORF1ab	1000	SRR15550505	16466	C	T	0,9998	2021-07-30	United States
ORF1ab_1624_S	ORF1ab	1624	SRR15550505	18337	G	T	0,998319	2021-07-30	United States
ORF1ab_1918_V	ORF1ab	1918	SRR15550505	19220	C	T	0,999839	2021-07-30	United States
S_19_R	S	19	SRR15550505	21618	C	G	1	2021-07-30	United States
S_156_NA	S	156	SRR15550505	22028	G	-AGTTCA	0,998449	2021-07-30	United States
S_226_F	S	226	SRR15550505	22240	G	T	0,999551	2021-07-30	United States
S_452_R	S	452	SRR15550505	22917	T	G	0,997985	2021-07-30	United States
S_478_K	S	478	SRR15550505	22995	C	A	1	2021-07-30	United States
S_614_G	S	614	SRR15550505	23403	A	G	0,999912	2021-07-30	United States
S_681_R	S	681	SRR15550505	23604	C	G	0,999853	2021-07-30	United States
S_950_N	S	950	SRR15550505	24410	G	A	0,984265	2021-07-30	United States
ORF3a_26_L	ORF3a	26	SRR15550505	25469	C	T	0,999824	2021-07-30	United States
ORF3a_239_Q	ORF3a	239	SRR15550505	26107	G	C	0,999776	2021-07-30	United States
M_82_T	M	82	SRR15550505	26767	T	C	0,999666	2021-07-30	United States
M_185_H	M	185	SRR15550505	27077	G	T	0,99962	2021-07-30	United States
ORF7a_82_A	ORF7a	82	SRR15550505	27638	T	C	1	2021-07-30	United States
ORF7a_120_I	ORF7a	120	SRR15550505	27752	C	T	0,999174	2021-07-30	United States
ORF7b_40_I	ORF7b	40	SRR15550505	27874	C	T	0,99951	2021-07-30	United States
ORF8_118_NA	ORF8	118	SRR15550505	28247	A	-GATTTC	0,800997	2021-07-30	United States
ORF8_120_L	ORF8	120	SRR15550505	28253	C	A	0,998319	2021-07-30	United States
N_63_G	N	63	SRR15550505	28461	A	G	0,985412	2021-07-30	United States
N_203_M	N	203	SRR15550505	28881	G	T	0,999794	2021-07-30	United States
N_215_C	N	215	SRR15550505	28916	G	T	0,99947	2021-07-30	United States
N_377_Y	N	377	SRR15550505	29402	G	T	1	2021-07-30	United States
ORF1ab_1306_S	ORF1ab	1306	SRR15550506	4181	G	T	0,999675	2021-07-30	United States
ORF1ab_2046_L	ORF1ab	2046	SRR15550506	6402	C	T	0,998094	2021-07-30	United States
ORF1ab_2287_S	ORF1ab	2287	SRR15550506	7124	C	T	1	2021-07-30	United States
ORF1ab_2930_L	ORF1ab	2930	SRR15550506	9053	G	T	0,999902	2021-07-30	United States
ORF1ab_3255_I	ORF1ab	3255	SRR15550506	10029	C	T	0,999781	2021-07-30	United States
ORF1ab_3646_A	ORF1ab	3646	SRR15550506	11201	A	G	0,999787	2021-07-30	United States
ORF1ab_314_L	ORF1ab	314	SRR15550506	14408	C	T	0,998412	2021-07-30	United States
ORF1ab_662_S	ORF1ab	662	SRR15550506	15451	G	A	0,99413	2021-07-30	United States
ORF1ab_1000_L	ORF1ab	1000	SRR15550506	16466	C	T	0,999819	2021-07-30	United States
ORF1ab_1918_V	ORF1ab	1918	SRR15550506	19220	C	T	0,999719	2021-07-30	United States
ORF1ab_2250_D	ORF1ab	2250	SRR15550506	20215	A	G	0,999813	2021-07-30	United States
ORF1ab_2356_V	ORF1ab	2356	SRR15550506	20533	A	G	0,999404	2021-07-30	United States
S_19_R	S	19	SRR15550506	21618	C	G	1	2021-07-30	United States
S_112_L	S	112	SRR15550506	21897	C	T	1	2021-07-30	United States
S_142_D	S	142	SRR15550506	21987	G	A	0,627119	2021-07-30	United States
S_156_NA	S	156	SRR15550506	22028	G	-AGTTCA	0,999281	2021-07-30	United States
S_452_R	S	452	SRR15550506	22917	T	G	0,999651	2021-07-30	United States
S_478_K	S	478	SRR15550506	22995	C	A	1	2021-07-30	United States
S_614_G	S	614	SRR15550506	23403	A	G	0,999684	2021-07-30	United States
S_681_R	S	681	SRR15550506	23604	C	G	0,99972	2021-07-30	United States
S_950_N	S	950	SRR15550506	24410	G	A	0,932607	2021-07-30	United States
ORF3a_26_L	ORF3a	26	SRR15550506	25469	C	T	0,999813	2021-07-30	United States
ORF3a_239_Q	ORF3a	239	SRR15550506	26107	G	C	0,99951	2021-07-30	United States
M_82_T	M	82	SRR15550506	26767	T	C	0,999621	2021-07-30	United States
ORF7a_82_A	ORF7a	82	SRR15550506	27638	T	C	1	2021-07-30	United States
ORF7a_120_I	ORF7a	120	SRR15550506	27752	C	T	0,999579	2021-07-30	United States
ORF7b_40_I	ORF7b	40	SRR15550506	27874	C	T	0,999357	2021-07-30	United States
ORF8_118_NA	ORF8	118	SRR15550506	28247	A	-GATTTC	0,818101	2021-07-30	United States
ORF8_119_V	ORF8	119	SRR15550506	28249	A	T	0,977528	2021-07-30	United States
ORF8_120_L	ORF8	120	SRR15550506	28253	C	A	0,996983	2021-07-30	United States
N_63_G	N	63	SRR15550506	28461	A	G	0,962281	2021-07-30	United States
N_203_M	N	203	SRR15550506	28881	G	T	0,999604	2021-07-30	United States
N_215_C	N	215	SRR15550506	28916	G	T	0,99919	2021-07-30	United States
N_377_Y	N	377	SRR15550506	29402	G	T	0,998933	2021-07-30	United States
ORF1ab_1640_L	ORF1ab	1640	SRR15550508	5184	C	T	0,999512	2021-07-30	United States
ORF1ab_2007_I	ORF1ab	2007	SRR15550508	6285	C	T	0,99981	2021-07-30	United States
ORF1ab_3209_V	ORF1ab	3209	SRR15550508	9891	C	T	0,999684	2021-07-30	United States
ORF1ab_3718_A	ORF1ab	3718	SRR15550508	11418	T	C	0,999909	2021-07-30	United States
ORF1ab_3750_I	ORF1ab	3750	SRR15550508	11514	C	T	0,999133	2021-07-30	United States
ORF1ab_314_L	ORF1ab	314	SRR15550508	14408	C	T	0,999309	2021-07-30	United States
ORF1ab_662_S	ORF1ab	662	SRR15550508	15451	G	A	0,999235	2021-07-30	United States
ORF1ab_861_I	ORF1ab	861	SRR15550508	16049	C	T	0,999873	2021-07-30	United States
ORF1ab_1000_L	ORF1ab	1000	SRR15550508	16466	C	T	0,999823	2021-07-30	United States
S_19_R	S	19	SRR15550508	21618	C	G	0,999891	2021-07-30	United States
S_142_D	S	142	SRR15550508	21987	G	A	0,414344	2021-07-30	United States
S_156_NA	S	156	SRR15550508	22028	G	-AGTTCA	0,998598	2021-07-30	United States
S_222_V	S	222	SRR15550508	22227	C	T	0,999538	2021-07-30	United States
S_452_R	S	452	SRR15550508	22917	T	G	0,999666	2021-07-30	United States
S_478_K	S	478	SRR15550508	22995	C	A	0,999699	2021-07-30	United States
S_614_G	S	614	SRR15550508	23403	A	G	0,999822	2021-07-30	United States
S_681_R	S	681	SRR15550508	23604	C	G	0,99944	2021-07-30	United States
S_950_N	S	950	SRR15550508	24410	G	A	0,582358	2021-07-30	United States
S_1264_L	S	1264	SRR15550508	25352	G	T	0,694624	2021-07-30	United States
ORF3a_26_L	ORF3a	26	SRR15550508	25469	C	T	0,999703	2021-07-30	United States
M_82_T	M	82	SRR15550508	26767	T	C	0,999761	2021-07-30	United States
ORF6_48_N	ORF6	48	SRR15550508	27345	A	T	0,9998	2021-07-30	United States
ORF7a_82_A	ORF7a	82	SRR15550508	27638	T	C	0,99977	2021-07-30	United States
ORF7a_120_I	ORF7a	120	SRR15550508	27752	C	T	0,999752	2021-07-30	United States
ORF8_118_NA	ORF8	118	SRR15550508	28247	A	-GATTTC	0,83392	2021-07-30	United States
ORF8_119_V	ORF8	119	SRR15550508	28249	A	T	0,98855	2021-07-30	United States
ORF8_120_L	ORF8	120	SRR15550508	28253	C	A	0,995524	2021-07-30	United States
N_63_G	N	63	SRR15550508	28461	A	G	0,937188	2021-07-30	United States
N_203_M	N	203	SRR15550508	28881	G	T	0,99968	2021-07-30	United States
N_377_Y	N	377	SRR15550508	29402	G	T	0,998836	2021-07-30	United States
ORF1ab_1633_D	ORF1ab	1633	SRR15550509	5164	G	T	0,999373	2021-07-30	United States
ORF1ab_1640_L	ORF1ab	1640	SRR15550509	5184	C	T	0,999186	2021-07-30	United States
ORF1ab_3209_V	ORF1ab	3209	SRR15550509	9891	C	T	0,999571	2021-07-30	United States
ORF1ab_3718_A	ORF1ab	3718	SRR15550509	11418	T	C	0,999866	2021-07-30	United States
ORF1ab_3750_I	ORF1ab	3750	SRR15550509	11514	C	T	0,999406	2021-07-30	United States
ORF1ab_314_L	ORF1ab	314	SRR15550509	14408	C	T	0,999149	2021-07-30	United States
ORF1ab_662_S	ORF1ab	662	SRR15550509	15451	G	A	0,99914	2021-07-30	United States
ORF1ab_1000_L	ORF1ab	1000	SRR15550509	16466	C	T	0,999827	2021-07-30	United States
S_19_R	S	19	SRR15550509	21618	C	G	0,999889	2021-07-30	United States
S_142_D	S	142	SRR15550509	21987	G	A	0,451225	2021-07-30	United States
S_156_NA	S	156	SRR15550509	22028	G	-AGTTCA	0,998122	2021-07-30	United States
S_222_V	S	222	SRR15550509	22227	C	T	0,999676	2021-07-30	United States
S_289_I	S	289	SRR15550509	22427	G	A	1	2021-07-30	United States
S_452_R	S	452	SRR15550509	22917	T	G	0,999801	2021-07-30	United States
S_478_K	S	478	SRR15550509	22995	C	A	0,999586	2021-07-30	United States
S_614_G	S	614	SRR15550509	23403	A	G	0,999764	2021-07-30	United States
S_681_R	S	681	SRR15550509	23604	C	G	0,999815	2021-07-30	United States
S_950_N	S	950	SRR15550509	24410	G	A	0,739315	2021-07-30	United States
ORF3a_26_L	ORF3a	26	SRR15550509	25469	C	T	0,999816	2021-07-30	United States
M_82_T	M	82	SRR15550509	26767	T	C	0,999766	2021-07-30	United States
ORF7a_82_A	ORF7a	82	SRR15550509	27638	T	C	0,999388	2021-07-30	United States
ORF7a_120_I	ORF7a	120	SRR15550509	27752	C	T	0,999647	2021-07-30	United States
ORF8_118_NA	ORF8	118	SRR15550509	28247	A	-GATTTC	0,842336	2021-07-30	United States
ORF8_119_V	ORF8	119	SRR15550509	28249	A	T	0,968037	2021-07-30	United States
ORF8_120_L	ORF8	120	SRR15550509	28253	C	A	0,992512	2021-07-30	United States
N_18_V	N	18	SRR15550509	28326	G	T	0,999865	2021-07-30	United States
N_63_G	N	63	SRR15550509	28461	A	G	0,931677	2021-07-30	United States
N_203_M	N	203	SRR15550509	28881	G	T	0,999732	2021-07-30	United States
N_377_Y	N	377	SRR15550509	29402	G	T	0,999034	2021-07-30	United States
ORF1ab_767_K	ORF1ab	767	SRR15550512	2564	G	A	0,999781	2021-07-30	United States
ORF1ab_1228_G	ORF1ab	1228	SRR15550512	3948	A	G	0,999826	2021-07-30	United States
ORF1ab_1306_S	ORF1ab	1306	SRR15550512	4181	G	T	0,999936	2021-07-30	United States
ORF1ab_2046_L	ORF1ab	2046	SRR15550512	6402	C	T	0,998505	2021-07-30	United States
ORF1ab_2287_S	ORF1ab	2287	SRR15550512	7124	C	T	0,999769	2021-07-30	United States
ORF1ab_2930_L	ORF1ab	2930	SRR15550512	9053	G	T	0,999707	2021-07-30	United States
ORF1ab_3255_I	ORF1ab	3255	SRR15550512	10029	C	T	0,999581	2021-07-30	United States
ORF1ab_3646_A	ORF1ab	3646	SRR15550512	11201	A	G	0,999555	2021-07-30	United States
ORF1ab_3766_F	ORF1ab	3766	SRR15550512	11562	G	T	0,643098	2021-07-30	United States
ORF1ab_314_L	ORF1ab	314	SRR15550512	14408	C	T	0,99814	2021-07-30	United States
ORF1ab_662_S	ORF1ab	662	SRR15550512	15451	G	A	0,999428	2021-07-30	United States
ORF1ab_1000_L	ORF1ab	1000	SRR15550512	16466	C	T	0,999817	2021-07-30	United States
ORF1ab_1918_V	ORF1ab	1918	SRR15550512	19220	C	T	0,999218	2021-07-30	United States
S_19_R	S	19	SRR15550512	21618	C	G	0,999949	2021-07-30	United States
S_142_D	S	142	SRR15550512	21987	G	A	0,383741	2021-07-30	United States
S_156_NA	S	156	SRR15550512	22028	G	-AGTTCA	0,998554	2021-07-30	United States
S_452_R	S	452	SRR15550512	22917	T	G	0,999712	2021-07-30	United States
S_478_K	S	478	SRR15550512	22995	C	A	0,999725	2021-07-30	United States
S_614_G	S	614	SRR15550512	23403	A	G	0,999858	2021-07-30	United States
S_681_R	S	681	SRR15550512	23604	C	G	0,999918	2021-07-30	United States
S_950_N	S	950	SRR15550512	24410	G	A	0,66558	2021-07-30	United States
ORF3a_26_L	ORF3a	26	SRR15550512	25469	C	T	1	2021-07-30	United States
ORF3a_239_Q	ORF3a	239	SRR15550512	26107	G	C	0,99972	2021-07-30	United States
M_82_T	M	82	SRR15550512	26767	T	C	0,999777	2021-07-30	United States
ORF7a_82_A	ORF7a	82	SRR15550512	27638	T	C	0,999838	2021-07-30	United States
ORF7a_120_I	ORF7a	120	SRR15550512	27752	C	T	0,999707	2021-07-30	United States
ORF7b_40_I	ORF7b	40	SRR15550512	27874	C	T	0,999856	2021-07-30	United States
ORF8_118_NA	ORF8	118	SRR15550512	28247	A	-GATTTC	0,849296	2021-07-30	United States
ORF8_119_V	ORF8	119	SRR15550512	28249	A	T	0,972678	2021-07-30	United States
ORF8_120_L	ORF8	120	SRR15550512	28253	C	A	0,992971	2021-07-30	United States
N_63_G	N	63	SRR15550512	28461	A	G	0,611224	2021-07-30	United States
N_71_R	N	71	SRR15550512	28484	G	C	0,0874273	2021-07-30	United States
N_203_M	N	203	SRR15550512	28881	G	T	0,999825	2021-07-30	United States
N_215_C	N	215	SRR15550512	28916	G	T	0,999284	2021-07-30	United States
N_377_Y	N	377	SRR15550512	29402	G	T	0,998593	2021-07-30	United States
ORF1ab_1306_S	ORF1ab	1306	SRR15550515	4181	G	T	0,999813	2021-07-30	United States
ORF1ab_2046_L	ORF1ab	2046	SRR15550515	6402	C	T	0,998705	2021-07-30	United States
ORF1ab_2287_S	ORF1ab	2287	SRR15550515	7124	C	T	0,999484	2021-07-30	United States
ORF1ab_2554_V	ORF1ab	2554	SRR15550515	7926	C	T	0,999806	2021-07-30	United States
ORF1ab_2578_F	ORF1ab	2578	SRR15550515	7998	C	T	0,999598	2021-07-30	United States
ORF1ab_2930_L	ORF1ab	2930	SRR15550515	9053	G	T	0,999833	2021-07-30	United States
ORF1ab_3255_I	ORF1ab	3255	SRR15550515	10029	C	T	0,999843	2021-07-30	United States
ORF1ab_3646_A	ORF1ab	3646	SRR15550515	11201	A	G	0,999671	2021-07-30	United States
ORF1ab_3885_F	ORF1ab	3885	SRR15550515	11919	C	T	0,999983	2021-07-30	United States
ORF1ab_183_V	ORF1ab	183	SRR15550515	14014	T	G	0,999837	2021-07-30	United States
ORF1ab_314_L	ORF1ab	314	SRR15550515	14408	C	T	0,999677	2021-07-30	United States
ORF1ab_662_S	ORF1ab	662	SRR15550515	15451	G	A	0,998892	2021-07-30	United States
ORF1ab_1000_L	ORF1ab	1000	SRR15550515	16466	C	T	0,999861	2021-07-30	United States
ORF1ab_1918_V	ORF1ab	1918	SRR15550515	19220	C	T	0,999768	2021-07-30	United States
S_19_R	S	19	SRR15550515	21618	C	G	0,999719	2021-07-30	United States
S_142_D	S	142	SRR15550515	21987	G	A	0,587097	2021-07-30	United States
S_156_NA	S	156	SRR15550515	22028	G	-AGTTCA	0,999316	2021-07-30	United States
S_452_R	S	452	SRR15550515	22917	T	G	1	2021-07-30	United States
S_478_K	S	478	SRR15550515	22995	C	A	0,999752	2021-07-30	United States
S_614_G	S	614	SRR15550515	23403	A	G	0,999944	2021-07-30	United States
S_681_R	S	681	SRR15550515	23604	C	G	0,999701	2021-07-30	United States
S_950_N	S	950	SRR15550515	24410	G	A	0,929111	2021-07-30	United States
ORF3a_26_L	ORF3a	26	SRR15550515	25469	C	T	0,999482	2021-07-30	United States
M_82_T	M	82	SRR15550515	26767	T	C	0,999795	2021-07-30	United States
ORF7a_82_A	ORF7a	82	SRR15550515	27638	T	C	0,999508	2021-07-30	United States
ORF7a_120_I	ORF7a	120	SRR15550515	27752	C	T	0,999195	2021-07-30	United States
ORF7b_40_I	ORF7b	40	SRR15550515	27874	C	T	0,999819	2021-07-30	United States
ORF8_118_NA	ORF8	118	SRR15550515	28247	A	-GATTTC	0,83311	2021-07-30	United States
ORF8_120_L	ORF8	120	SRR15550515	28253	C	A	0,984163	2021-07-30	United States
N_63_G	N	63	SRR15550515	28461	A	G	0,96808	2021-07-30	United States
N_203_M	N	203	SRR15550515	28881	G	T	0,999328	2021-07-30	United States
N_215_C	N	215	SRR15550515	28916	G	T	0,999456	2021-07-30	United States
N_377_Y	N	377	SRR15550515	29402	G	T	0,998152	2021-07-30	United States
ORF1ab_1306_S	ORF1ab	1306	SRR15550517	4181	G	T	0,999774	2021-07-30	United States
ORF1ab_2046_L	ORF1ab	2046	SRR15550517	6402	C	T	0,998088	2021-07-30	United States
ORF1ab_2287_S	ORF1ab	2287	SRR15550517	7124	C	T	0,999872	2021-07-30	United States
ORF1ab_2930_L	ORF1ab	2930	SRR15550517	9053	G	T	0,999424	2021-07-30	United States
ORF1ab_3255_I	ORF1ab	3255	SRR15550517	10029	C	T	0,999805	2021-07-30	United States
ORF1ab_3646_A	ORF1ab	3646	SRR15550517	11201	A	G	0,999708	2021-07-30	United States
ORF1ab_3731_V	ORF1ab	3731	SRR15550517	11456	A	G	0,999742	2021-07-30	United States
ORF1ab_314_L	ORF1ab	314	SRR15550517	14408	C	T	0,999869	2021-07-30	United States
ORF1ab_662_S	ORF1ab	662	SRR15550517	15451	G	A	0,999104	2021-07-30	United States
ORF1ab_1000_L	ORF1ab	1000	SRR15550517	16466	C	T	0,999869	2021-07-30	United States
ORF1ab_1729_C	ORF1ab	1729	SRR15550517	18652	C	T	0,940555	2021-07-30	United States
ORF1ab_1918_V	ORF1ab	1918	SRR15550517	19220	C	T	0,999564	2021-07-30	United States
S_19_R	S	19	SRR15550517	21618	C	G	0,999864	2021-07-30	United States
S_70_I	S	70	SRR15550517	21770	G	A	0,995733	2021-07-30	United States
S_142_D	S	142	SRR15550517	21987	G	A	0,43374	2021-07-30	United States
S_156_NA	S	156	SRR15550517	22028	G	-AGTTCA	0,998996	2021-07-30	United States
S_452_R	S	452	SRR15550517	22917	T	G	0,999777	2021-07-30	United States
S_478_K	S	478	SRR15550517	22995	C	A	0,999784	2021-07-30	United States
S_614_G	S	614	SRR15550517	23403	A	G	0,999844	2021-07-30	United States
S_681_R	S	681	SRR15550517	23604	C	G	0,999231	2021-07-30	United States
S_950_N	S	950	SRR15550517	24410	G	A	0,764911	2021-07-30	United States
ORF3a_26_L	ORF3a	26	SRR15550517	25469	C	T	0,999894	2021-07-30	United States
ORF3a_210_A	ORF3a	210	SRR15550517	26021	A	C	0,999868	2021-07-30	United States
M_82_T	M	82	SRR15550517	26767	T	C	0,999701	2021-07-30	United States
ORF7a_82_A	ORF7a	82	SRR15550517	27638	T	C	0,99962	2021-07-30	United States
ORF7a_120_I	ORF7a	120	SRR15550517	27752	C	T	0,999667	2021-07-30	United States
ORF7b_40_I	ORF7b	40	SRR15550517	27874	C	T	0,999157	2021-07-30	United States
ORF8_118_NA	ORF8	118	SRR15550517	28247	A	-GATTTC	0,851287	2021-07-30	United States
ORF8_119_V	ORF8	119	SRR15550517	28249	A	T	1	2021-07-30	United States
ORF8_120_L	ORF8	120	SRR15550517	28253	C	A	0,989771	2021-07-30	United States
N_63_G	N	63	SRR15550517	28461	A	G	0,940561	2021-07-30	United States
N_203_M	N	203	SRR15550517	28881	G	T	0,999519	2021-07-30	United States
N_215_C	N	215	SRR15550517	28916	G	T	0,999482	2021-07-30	United States
N_377_Y	N	377	SRR15550517	29402	G	T	0,999003	2021-07-30	United States
ORF1ab_1306_S	ORF1ab	1306	SRR15550519	4181	G	T	0,999911	2021-07-29	United States
ORF1ab_2046_L	ORF1ab	2046	SRR15550519	6402	C	T	0,998556	2021-07-29	United States
ORF1ab_2287_S	ORF1ab	2287	SRR15550519	7124	C	T	0,999903	2021-07-29	United States
ORF1ab_2930_L	ORF1ab	2930	SRR15550519	9053	G	T	0,999781	2021-07-29	United States
ORF1ab_3255_I	ORF1ab	3255	SRR15550519	10029	C	T	0,99969	2021-07-29	United States
ORF1ab_3646_A	ORF1ab	3646	SRR15550519	11201	A	G	0,999707	2021-07-29	United States
ORF1ab_314_L	ORF1ab	314	SRR15550519	14408	C	T	0,999328	2021-07-29	United States
ORF1ab_662_S	ORF1ab	662	SRR15550519	15451	G	A	0,999389	2021-07-29	United States
ORF1ab_1000_L	ORF1ab	1000	SRR15550519	16466	C	T	0,999689	2021-07-29	United States
ORF1ab_1918_V	ORF1ab	1918	SRR15550519	19220	C	T	0,999396	2021-07-29	United States
S_19_R	S	19	SRR15550519	21618	C	G	0,99983	2021-07-29	United States
S_95_I	S	95	SRR15550519	21846	C	T	1	2021-07-29	United States
S_142_D	S	142	SRR15550519	21987	G	A	0,551109	2021-07-29	United States
S_156_NA	S	156	SRR15550519	22028	G	-AGTTCA	0,998695	2021-07-29	United States
S_452_R	S	452	SRR15550519	22917	T	G	0,999666	2021-07-29	United States
S_478_K	S	478	SRR15550519	22995	C	A	0,999834	2021-07-29	United States
S_614_G	S	614	SRR15550519	23403	A	G	0,999832	2021-07-29	United States
S_681_R	S	681	SRR15550519	23604	C	G	0,999252	2021-07-29	United States
S_950_N	S	950	SRR15550519	24410	G	A	0,892315	2021-07-29	United States
ORF3a_26_L	ORF3a	26	SRR15550519	25469	C	T	0,999612	2021-07-29	United States
M_82_T	M	82	SRR15550519	26767	T	C	0,999508	2021-07-29	United States
ORF6_20_S	ORF6	20	SRR15550519	27261	G	T	0,999793	2021-07-29	United States
ORF7a_82_A	ORF7a	82	SRR15550519	27638	T	C	1	2021-07-29	United States
ORF7a_120_I	ORF7a	120	SRR15550519	27752	C	T	0,999851	2021-07-29	United States
ORF7b_40_I	ORF7b	40	SRR15550519	27874	C	T	0,999649	2021-07-29	United States
ORF8_118_NA	ORF8	118	SRR15550519	28247	A	-GATTTC	0,821147	2021-07-29	United States
ORF8_120_L	ORF8	120	SRR15550519	28253	C	A	0,994376	2021-07-29	United States
N_63_G	N	63	SRR15550519	28461	A	G	0,962047	2021-07-29	United States
N_203_M	N	203	SRR15550519	28881	G	T	0,999517	2021-07-29	United States
N_215_C	N	215	SRR15550519	28916	G	T	0,999047	2021-07-29	United States
N_377_Y	N	377	SRR15550519	29402	G	T	0,997717	2021-07-29	United States
ORF1ab_92_F	ORF1ab	92	SRR15550520	539	C	T	0,999949	2021-07-30	United States
ORF1ab_1055_A	ORF1ab	1055	SRR15550520	3428	A	G	0,999909	2021-07-30	United States
ORF1ab_1237_K	ORF1ab	1237	SRR15550520	3974	G	A	0,999811	2021-07-30	United States
ORF1ab_1538_I	ORF1ab	1538	SRR15550520	4878	C	T	0,999543	2021-07-30	United States
ORF1ab_3255_I	ORF1ab	3255	SRR15550520	10029	C	T	0,999635	2021-07-30	United States
ORF1ab_3591_F	ORF1ab	3591	SRR15550520	11036	C	T	0,999802	2021-07-30	United States
ORF1ab_3729_R	ORF1ab	3729	SRR15550520	11451	A	G	0,999798	2021-07-30	United States
ORF1ab_4083_M	ORF1ab	4083	SRR15550520	12513	C	T	0,996362	2021-07-30	United States
ORF1ab_314_L	ORF1ab	314	SRR15550520	14408	C	T	0,999009	2021-07-30	United States
ORF1ab_1342_S	ORF1ab	1342	SRR15550520	17491	C	T	0,999917	2021-07-30	United States
S_80_Y	S	80	SRR15550520	21800	G	T	0,999827	2021-07-30	United States
S_95_I	S	95	SRR15550520	21846	C	T	0,999763	2021-07-30	United States
S_143_NA	S	143	SRR15550520	21990	T	+TAC	0,817957	2021-07-30	United States
S_346_K	S	346	SRR15550520	22599	G	A	0,998857	2021-07-30	United States
S_484_K	S	484	SRR15550520	23012	G	A	0,999786	2021-07-30	United States
S_501_Y	S	501	SRR15550520	23063	A	T	0,99989	2021-07-30	United States
S_614_G	S	614	SRR15550520	23403	A	G	0,999879	2021-07-30	United States
S_681_H	S	681	SRR15550520	23604	C	A	0,999713	2021-07-30	United States
S_950_N	S	950	SRR15550520	24410	G	A	0,866176	2021-07-30	United States
ORF3a_57_H	ORF3a	57	SRR15550520	25563	G	T	0,999767	2021-07-30	United States
ORF3a_255_NA	ORF3a	255	SRR15550520	26157	T	-GTTA	0,9899	2021-07-30	United States
ORF8_11_K	ORF8	11	SRR15550520	27925	C	A	0,999691	2021-07-30	United States
ORF8_38_S	ORF8	38	SRR15550520	28005	C	T	0,999902	2021-07-30	United States
ORF8_67_F	ORF8	67	SRR15550520	28093	C	T	0,822609	2021-07-30	United States
N_205_I	N	205	SRR15550520	28887	C	T	0,998823	2021-07-30	United States
N_254_V	N	254	SRR15550520	29034	C	T	0,0569084	2021-07-30	United States
ORF1ab_503_F	ORF1ab	503	SRR15550524	1772	G	T	0,999767	2021-07-30	United States
ORF1ab_1306_S	ORF1ab	1306	SRR15550524	4181	G	T	0,999872	2021-07-30	United States
ORF1ab_2046_L	ORF1ab	2046	SRR15550524	6402	C	T	0,998434	2021-07-30	United States
ORF1ab_2287_S	ORF1ab	2287	SRR15550524	7124	C	T	0,999792	2021-07-30	United States
ORF1ab_2327_C	ORF1ab	2327	SRR15550524	7246	G	T	0,99891	2021-07-30	United States
ORF1ab_2930_L	ORF1ab	2930	SRR15550524	9053	G	T	0,999751	2021-07-30	United States
ORF1ab_3255_I	ORF1ab	3255	SRR15550524	10029	C	T	0,999807	2021-07-30	United States
ORF1ab_3646_A	ORF1ab	3646	SRR15550524	11201	A	G	0,999634	2021-07-30	United States
ORF1ab_3731_V	ORF1ab	3731	SRR15550524	11456	A	G	0,999903	2021-07-30	United States
ORF1ab_4083_M	ORF1ab	4083	SRR15550524	12513	C	T	0,995911	2021-07-30	United States
ORF1ab_314_L	ORF1ab	314	SRR15550524	14408	C	T	0,999427	2021-07-30	United States
ORF1ab_355_Y	ORF1ab	355	SRR15550524	14531	C	A	0,999922	2021-07-30	United States
ORF1ab_662_S	ORF1ab	662	SRR15550524	15451	G	A	0,999381	2021-07-30	United States
ORF1ab_1000_L	ORF1ab	1000	SRR15550524	16466	C	T	0,999824	2021-07-30	United States
ORF1ab_1918_V	ORF1ab	1918	SRR15550524	19220	C	T	0,998988	2021-07-30	United States
S_19_R	S	19	SRR15550524	21618	C	G	0,999836	2021-07-30	United States
S_142_D	S	142	SRR15550524	21987	G	A	0,448308	2021-07-30	United States
S_156_NA	S	156	SRR15550524	22028	G	-AGTTCA	0,998577	2021-07-30	United States
S_452_R	S	452	SRR15550524	22917	T	G	0,99983	2021-07-30	United States
S_478_K	S	478	SRR15550524	22995	C	A	0,999698	2021-07-30	United States
S_614_G	S	614	SRR15550524	23403	A	G	0,999852	2021-07-30	United States
S_681_R	S	681	SRR15550524	23604	C	G	0,99969	2021-07-30	United States
S_950_N	S	950	SRR15550524	24410	G	A	0,773916	2021-07-30	United States
ORF3a_26_L	ORF3a	26	SRR15550524	25469	C	T	0,99975	2021-07-30	United States
M_82_T	M	82	SRR15550524	26767	T	C	0,99977	2021-07-30	United States
ORF7a_82_A	ORF7a	82	SRR15550524	27638	T	C	0,999457	2021-07-30	United States
ORF7a_120_I	ORF7a	120	SRR15550524	27752	C	T	0,999761	2021-07-30	United States
ORF7b_40_I	ORF7b	40	SRR15550524	27874	C	T	0,999757	2021-07-30	United States
ORF8_118_NA	ORF8	118	SRR15550524	28247	A	-GATTTC	0,842163	2021-07-30	United States
ORF8_119_V	ORF8	119	SRR15550524	28249	A	T	0,993151	2021-07-30	United States
ORF8_120_L	ORF8	120	SRR15550524	28253	C	A	0,993881	2021-07-30	United States
N_63_G	N	63	SRR15550524	28461	A	G	0,946601	2021-07-30	United States
N_203_M	N	203	SRR15550524	28881	G	T	0,999753	2021-07-30	United States
N_215_C	N	215	SRR15550524	28916	G	T	0,999357	2021-07-30	United States
N_377_Y	N	377	SRR15550524	29402	G	T	0,998831	2021-07-30	United States
ORF1ab_140_NA	ORF1ab	140	SRR15550525	685	A	-AAGTCATTT	0,972361	2021-07-30	United States
ORF1ab_767_K	ORF1ab	767	SRR15550525	2564	G	A	0,999884	2021-07-30	United States
ORF1ab_1228_G	ORF1ab	1228	SRR15550525	3948	A	G	0,999834	2021-07-30	United States
ORF1ab_1306_S	ORF1ab	1306	SRR15550525	4181	G	T	0,99981	2021-07-30	United States
ORF1ab_2046_L	ORF1ab	2046	SRR15550525	6402	C	T	0,998278	2021-07-30	United States
ORF1ab_2287_S	ORF1ab	2287	SRR15550525	7124	C	T	0,999884	2021-07-30	United States
ORF1ab_2930_L	ORF1ab	2930	SRR15550525	9053	G	T	0,999936	2021-07-30	United States
ORF1ab_3255_I	ORF1ab	3255	SRR15550525	10029	C	T	0,999732	2021-07-30	United States
ORF1ab_3454_V	ORF1ab	3454	SRR15550525	10626	C	T	0,999831	2021-07-30	United States
ORF1ab_3646_A	ORF1ab	3646	SRR15550525	11201	A	G	0,999664	2021-07-30	United States
ORF1ab_3766_F	ORF1ab	3766	SRR15550525	11562	G	T	0,823024	2021-07-30	United States
ORF1ab_314_L	ORF1ab	314	SRR15550525	14408	C	T	0,999489	2021-07-30	United States
ORF1ab_662_S	ORF1ab	662	SRR15550525	15451	G	A	0,999324	2021-07-30	United States
ORF1ab_1000_L	ORF1ab	1000	SRR15550525	16466	C	T	0,999641	2021-07-30	United States
ORF1ab_1918_V	ORF1ab	1918	SRR15550525	19220	C	T	0,999274	2021-07-30	United States
S_19_R	S	19	SRR15550525	21618	C	G	1	2021-07-30	United States
S_142_D	S	142	SRR15550525	21987	G	A	0,571577	2021-07-30	United States
S_156_NA	S	156	SRR15550525	22028	G	-AGTTCA	0,998905	2021-07-30	United States
S_452_R	S	452	SRR15550525	22917	T	G	0,999655	2021-07-30	United States
S_478_K	S	478	SRR15550525	22995	C	A	0,999625	2021-07-30	United States
S_614_G	S	614	SRR15550525	23403	A	G	0,999865	2021-07-30	United States
S_681_R	S	681	SRR15550525	23604	C	G	0,99948	2021-07-30	United States
S_950_N	S	950	SRR15550525	24410	G	A	0,855074	2021-07-30	United States
ORF3a_26_L	ORF3a	26	SRR15550525	25469	C	T	0,999929	2021-07-30	United States
ORF3a_239_Q	ORF3a	239	SRR15550525	26107	G	C	0,999756	2021-07-30	United States
M_82_T	M	82	SRR15550525	26767	T	C	0,999732	2021-07-30	United States
ORF7a_82_A	ORF7a	82	SRR15550525	27638	T	C	0,999688	2021-07-30	United States
ORF7a_120_I	ORF7a	120	SRR15550525	27752	C	T	0,999548	2021-07-30	United States
ORF7b_40_I	ORF7b	40	SRR15550525	27874	C	T	0,999623	2021-07-30	United States
ORF8_118_NA	ORF8	118	SRR15550525	28247	A	-GATTTC	0,842996	2021-07-30	United States
ORF8_119_V	ORF8	119	SRR15550525	28249	A	T	0,988048	2021-07-30	United States
ORF8_120_L	ORF8	120	SRR15550525	28253	C	A	0,982711	2021-07-30	United States
N_63_G	N	63	SRR15550525	28461	A	G	0,937971	2021-07-30	United States
N_203_M	N	203	SRR15550525	28881	G	T	0,999588	2021-07-30	United States
N_215_C	N	215	SRR15550525	28916	G	T	0,999502	2021-07-30	United States
N_377_Y	N	377	SRR15550525	29402	G	T	0,998852	2021-07-30	United States
ORF1ab_1543_I	ORF1ab	1543	SRR15550526	4893	C	T	0,149201	2021-07-30	United States
ORF1ab_1640_L	ORF1ab	1640	SRR15550526	5184	C	T	0,999188	2021-07-30	United States
ORF1ab_3209_V	ORF1ab	3209	SRR15550526	9891	C	T	0,999563	2021-07-30	United States
ORF1ab_3603_NA	ORF1ab	3603	SRR15550526	11074	C	-T	0,051164	2021-07-30	United States
ORF1ab_3718_A	ORF1ab	3718	SRR15550526	11418	T	C	0,999868	2021-07-30	United States
ORF1ab_3750_I	ORF1ab	3750	SRR15550526	11514	C	T	0,999194	2021-07-30	United States
ORF1ab_314_L	ORF1ab	314	SRR15550526	14408	C	T	0,999344	2021-07-30	United States
ORF1ab_662_S	ORF1ab	662	SRR15550526	15451	G	A	0,996759	2021-07-30	United States
ORF1ab_1000_L	ORF1ab	1000	SRR15550526	16466	C	T	0,999755	2021-07-30	United States
S_19_R	S	19	SRR15550526	21618	C	G	0,999955	2021-07-30	United States
S_142_D	S	142	SRR15550526	21987	G	A	0,449498	2021-07-30	United States
S_156_NA	S	156	SRR15550526	22028	G	-AGTTCA	0,999176	2021-07-30	United States
S_222_V	S	222	SRR15550526	22227	C	T	0,99959	2021-07-30	United States
S_452_R	S	452	SRR15550526	22917	T	G	0,99974	2021-07-30	United States
S_478_K	S	478	SRR15550526	22995	C	A	0,999658	2021-07-30	United States
S_614_G	S	614	SRR15550526	23403	A	G	0,999862	2021-07-30	United States
S_681_R	S	681	SRR15550526	23604	C	G	0,999644	2021-07-30	United States
S_950_N	S	950	SRR15550526	24410	G	A	0,887462	2021-07-30	United States
ORF3a_26_L	ORF3a	26	SRR15550526	25469	C	T	0,999602	2021-07-30	United States
M_82_T	M	82	SRR15550526	26767	T	C	0,999679	2021-07-30	United States
ORF7a_82_A	ORF7a	82	SRR15550526	27638	T	C	0,99944	2021-07-30	United States
ORF7a_120_I	ORF7a	120	SRR15550526	27752	C	T	0,999364	2021-07-30	United States
ORF8_118_NA	ORF8	118	SRR15550526	28247	A	-GATTTC	0,851519	2021-07-30	United States
ORF8_119_V	ORF8	119	SRR15550526	28249	A	T	0,974545	2021-07-30	United States
ORF8_120_L	ORF8	120	SRR15550526	28253	C	A	0,982794	2021-07-30	United States
N_63_G	N	63	SRR15550526	28461	A	G	0,966311	2021-07-30	United States
N_203_M	N	203	SRR15550526	28881	G	T	0,999643	2021-07-30	United States
N_377_Y	N	377	SRR15550526	29402	G	T	0,998433	2021-07-30	United States
ORF1ab_1640_L	ORF1ab	1640	SRR15550529	5184	C	T	0,999185	2021-07-30	United States
ORF1ab_3209_V	ORF1ab	3209	SRR15550529	9891	C	T	0,999619	2021-07-30	United States
ORF1ab_3718_A	ORF1ab	3718	SRR15550529	11418	T	C	0,999924	2021-07-30	United States
ORF1ab_3750_I	ORF1ab	3750	SRR15550529	11514	C	T	0,999093	2021-07-30	United States
ORF1ab_314_L	ORF1ab	314	SRR15550529	14408	C	T	0,999671	2021-07-30	United States
ORF1ab_662_S	ORF1ab	662	SRR15550529	15451	G	A	0,999497	2021-07-30	United States
ORF1ab_1000_L	ORF1ab	1000	SRR15550529	16466	C	T	0,99978	2021-07-30	United States
S_19_R	S	19	SRR15550529	21618	C	G	0,999884	2021-07-30	United States
S_142_D	S	142	SRR15550529	21987	G	A	0,481704	2021-07-30	United States
S_156_NA	S	156	SRR15550529	22028	G	-AGTTCA	0,999098	2021-07-30	United States
S_222_V	S	222	SRR15550529	22227	C	T	0,999551	2021-07-30	United States
S_452_R	S	452	SRR15550529	22917	T	G	0,999416	2021-07-30	United States
S_478_K	S	478	SRR15550529	22995	C	A	0,999747	2021-07-30	United States
S_614_G	S	614	SRR15550529	23403	A	G	0,999884	2021-07-30	United States
S_681_R	S	681	SRR15550529	23604	C	G	0,999658	2021-07-30	United States
S_950_N	S	950	SRR15550529	24410	G	A	0,915266	2021-07-30	United States
ORF3a_26_L	ORF3a	26	SRR15550529	25469	C	T	0,999607	2021-07-30	United States
ORF3a_224_C	ORF3a	224	SRR15550529	26062	G	T	0,998509	2021-07-30	United States
M_82_T	M	82	SRR15550529	26767	T	C	0,999737	2021-07-30	United States
M_173_T	M	173	SRR15550529	27039	T	A	0,999893	2021-07-30	United States
M_173_*	M	173	SRR15550529	27040	C	A	0,999638	2021-07-30	United States
M_197_N	M	197	SRR15550529	27112	G	A	0,999287	2021-07-30	United States
ORF7a_82_A	ORF7a	82	SRR15550529	27638	T	C	1	2021-07-30	United States
ORF7a_120_I	ORF7a	120	SRR15550529	27752	C	T	0,999763	2021-07-30	United States
ORF8_118_NA	ORF8	118	SRR15550529	28247	A	-GATTTC	0,824044	2021-07-30	United States
ORF8_119_V	ORF8	119	SRR15550529	28249	A	T	0,942149	2021-07-30	United States
ORF8_120_L	ORF8	120	SRR15550529	28253	C	A	0,994323	2021-07-30	United States
N_63_G	N	63	SRR15550529	28461	A	G	0,979272	2021-07-30	United States
N_203_M	N	203	SRR15550529	28881	G	T	0,999599	2021-07-30	United States
N_377_Y	N	377	SRR15550529	29402	G	T	0,998279	2021-07-30	United States
ORF1ab_1306_S	ORF1ab	1306	SRR15550530	4181	G	T	0,999719	2021-07-29	United States
ORF1ab_2046_L	ORF1ab	2046	SRR15550530	6402	C	T	0,998586	2021-07-29	United States
ORF1ab_2287_S	ORF1ab	2287	SRR15550530	7124	C	T	1	2021-07-29	United States
ORF1ab_2855_V	ORF1ab	2855	SRR15550530	8829	C	T	0,999153	2021-07-29	United States
ORF1ab_2930_L	ORF1ab	2930	SRR15550530	9053	G	T	0,999462	2021-07-29	United States
ORF1ab_3255_I	ORF1ab	3255	SRR15550530	10029	C	T	0,999681	2021-07-29	United States
ORF1ab_3603_NA	ORF1ab	3603	SRR15550530	11074	C	-T	0,0527305	2021-07-29	United States
ORF1ab_3646_A	ORF1ab	3646	SRR15550530	11201	A	G	0,99964	2021-07-29	United States
ORF1ab_314_L	ORF1ab	314	SRR15550530	14408	C	T	0,999374	2021-07-29	United States
ORF1ab_662_S	ORF1ab	662	SRR15550530	15451	G	A	0,999529	2021-07-29	United States
ORF1ab_1000_L	ORF1ab	1000	SRR15550530	16466	C	T	0,999764	2021-07-29	United States
ORF1ab_1847_S	ORF1ab	1847	SRR15550530	19006	G	T	0,999968	2021-07-29	United States
ORF1ab_1918_V	ORF1ab	1918	SRR15550530	19220	C	T	0,99964	2021-07-29	United States
S_19_R	S	19	SRR15550530	21618	C	G	0,999875	2021-07-29	United States
S_95_I	S	95	SRR15550530	21846	C	T	0,997826	2021-07-29	United States
S_142_D	S	142	SRR15550530	21987	G	A	0,495935	2021-07-29	United States
S_156_NA	S	156	SRR15550530	22028	G	-AGTTCA	0,99929	2021-07-29	United States
S_452_R	S	452	SRR15550530	22917	T	G	0,997842	2021-07-29	United States
S_478_K	S	478	SRR15550530	22995	C	A	0,99966	2021-07-29	United States
S_614_G	S	614	SRR15550530	23403	A	G	0,999843	2021-07-29	United States
S_681_R	S	681	SRR15550530	23604	C	G	1	2021-07-29	United States
S_950_N	S	950	SRR15550530	24410	G	A	0,937707	2021-07-29	United States
ORF3a_26_L	ORF3a	26	SRR15550530	25469	C	T	0,9996	2021-07-29	United States
M_82_T	M	82	SRR15550530	26767	T	C	0,999908	2021-07-29	United States
ORF7a_82_A	ORF7a	82	SRR15550530	27638	T	C	0,999679	2021-07-29	United States
ORF7a_116_R	ORF7a	116	SRR15550530	27740	T	G	1	2021-07-29	United States
ORF7a_120_I	ORF7a	120	SRR15550530	27752	C	T	0,999762	2021-07-29	United States
ORF7b_40_I	ORF7b	40	SRR15550530	27874	C	T	0,999484	2021-07-29	United States
ORF8_118_NA	ORF8	118	SRR15550530	28247	A	-GATTTC	0,826566	2021-07-29	United States
ORF8_120_L	ORF8	120	SRR15550530	28253	C	A	1	2021-07-29	United States
N_63_G	N	63	SRR15550530	28461	A	G	0,976537	2021-07-29	United States
N_203_M	N	203	SRR15550530	28881	G	T	0,999663	2021-07-29	United States
N_215_C	N	215	SRR15550530	28916	G	T	0,999854	2021-07-29	United States
N_377_Y	N	377	SRR15550530	29402	G	T	0,999408	2021-07-29	United States
ORF1ab_767_K	ORF1ab	767	SRR15550531	2564	G	A	0,999724	2021-07-30	United States
ORF1ab_1228_G	ORF1ab	1228	SRR15550531	3948	A	G	0,999945	2021-07-30	United States
ORF1ab_1306_S	ORF1ab	1306	SRR15550531	4181	G	T	0,999632	2021-07-30	United States
ORF1ab_2046_L	ORF1ab	2046	SRR15550531	6402	C	T	0,997683	2021-07-30	United States
ORF1ab_2287_S	ORF1ab	2287	SRR15550531	7124	C	T	0,999723	2021-07-30	United States
ORF1ab_2930_L	ORF1ab	2930	SRR15550531	9053	G	T	1	2021-07-30	United States
ORF1ab_3255_I	ORF1ab	3255	SRR15550531	10029	C	T	0,999801	2021-07-30	United States
ORF1ab_3646_A	ORF1ab	3646	SRR15550531	11201	A	G	0,999497	2021-07-30	United States
ORF1ab_3766_F	ORF1ab	3766	SRR15550531	11562	G	T	0,8652	2021-07-30	United States
ORF1ab_314_L	ORF1ab	314	SRR15550531	14408	C	T	1	2021-07-30	United States
ORF1ab_662_S	ORF1ab	662	SRR15550531	15451	G	A	0,999514	2021-07-30	United States
ORF1ab_1000_L	ORF1ab	1000	SRR15550531	16466	C	T	0,999847	2021-07-30	United States
ORF1ab_1918_V	ORF1ab	1918	SRR15550531	19220	C	T	0,999798	2021-07-30	United States
S_19_R	S	19	SRR15550531	21618	C	G	1	2021-07-30	United States
S_142_D	S	142	SRR15550531	21987	G	A	0,601286	2021-07-30	United States
S_156_NA	S	156	SRR15550531	22028	G	-AGTTCA	0,999214	2021-07-30	United States
S_287_V	S	287	SRR15550531	22422	A	T	0,0761421	2021-07-30	United States
S_452_R	S	452	SRR15550531	22917	T	G	1	2021-07-30	United States
S_478_K	S	478	SRR15550531	22995	C	A	0,999466	2021-07-30	United States
S_614_G	S	614	SRR15550531	23403	A	G	0,999828	2021-07-30	United States
S_681_R	S	681	SRR15550531	23604	C	G	0,999752	2021-07-30	United States
S_950_N	S	950	SRR15550531	24410	G	A	0,949867	2021-07-30	United States
ORF3a_26_L	ORF3a	26	SRR15550531	25469	C	T	0,999742	2021-07-30	United States
ORF3a_239_Q	ORF3a	239	SRR15550531	26107	G	C	1	2021-07-30	United States
M_82_T	M	82	SRR15550531	26767	T	C	0,999726	2021-07-30	United States
ORF7a_82_A	ORF7a	82	SRR15550531	27638	T	C	1	2021-07-30	United States
ORF7a_120_I	ORF7a	120	SRR15550531	27752	C	T	0,9995	2021-07-30	United States
ORF7b_40_I	ORF7b	40	SRR15550531	27874	C	T	1	2021-07-30	United States
ORF8_118_NA	ORF8	118	SRR15550531	28247	A	-GATTTC	0,835286	2021-07-30	United States
ORF8_120_L	ORF8	120	SRR15550531	28253	C	A	0,996979	2021-07-30	United States
N_63_G	N	63	SRR15550531	28461	A	G	0,967207	2021-07-30	United States
N_203_M	N	203	SRR15550531	28881	G	T	0,99982	2021-07-30	United States
N_215_C	N	215	SRR15550531	28916	G	T	0,99904	2021-07-30	United States
N_377_Y	N	377	SRR15550531	29402	G	T	0,997815	2021-07-30	United States
ORF1ab_1188_L	ORF1ab	1188	SRR15550532	3828	C	T	0,999859	2021-07-30	United States
ORF1ab_1795_Q	ORF1ab	1795	SRR15550532	5648	A	C	0,999863	2021-07-30	United States
ORF1ab_3674_NA	ORF1ab	3674	SRR15550532	11287	G	-TCTGGTTTT	0,946443	2021-07-30	United States
ORF1ab_3676_S	ORF1ab	3676	SRR15550532	11291	G	A	0,608	2021-07-30	United States
ORF1ab_3677_L	ORF1ab	3677	SRR15550532	11296	T	G	0,986715	2021-07-30	United States
ORF1ab_314_L	ORF1ab	314	SRR15550532	14408	C	T	0,999349	2021-07-30	United States
ORF1ab_1264_D	ORF1ab	1264	SRR15550532	17259	G	T	0,999728	2021-07-30	United States
S_18_F	S	18	SRR15550532	21614	C	T	0,999608	2021-07-30	United States
S_20_N	S	20	SRR15550532	21621	C	A	0,9998	2021-07-30	United States
S_26_S	S	26	SRR15550532	21638	C	T	0,999507	2021-07-30	United States
S_138_Y	S	138	SRR15550532	21974	G	T	0,967728	2021-07-30	United States
S_190_S	S	190	SRR15550532	22132	G	T	0,999674	2021-07-30	United States
S_417_T	S	417	SRR15550532	22812	A	C	0,99805	2021-07-30	United States
S_484_K	S	484	SRR15550532	23012	G	A	0,99986	2021-07-30	United States
S_501_Y	S	501	SRR15550532	23063	A	T	0,999908	2021-07-30	United States
S_614_G	S	614	SRR15550532	23403	A	G	0,999829	2021-07-30	United States
S_655_Y	S	655	SRR15550532	23525	C	T	0,999137	2021-07-30	United States
S_1027_I	S	1027	SRR15550532	24642	C	T	0,999865	2021-07-30	United States
S_1176_F	S	1176	SRR15550532	25088	G	T	0,999614	2021-07-30	United States
ORF3a_253_P	ORF3a	253	SRR15550532	26149	T	C	0,979035	2021-07-30	United States
ORF8_92_K	ORF8	92	SRR15550532	28167	G	A	0,998279	2021-07-30	United States
N_80_R	N	80	SRR15550532	28512	C	G	0,999851	2021-07-30	United States
N_202_C	N	202	SRR15550532	28877	A	T	0,999434	2021-07-30	United States
N_202_T	N	202	SRR15550532	28878	G	C	0,999718	2021-07-30	United States
N_203_K	N	203	SRR15550532	28881	G	A	0,999712	2021-07-30	United States
N_204_R	N	204	SRR15550532	28883	G	C	0,999788	2021-07-30	United States
ORF1ab_278_S	ORF1ab	278	SRR15550533	1098	A	G	0,999462	2021-07-30	United States
ORF1ab_554_I	ORF1ab	554	SRR15550533	1926	C	T	0,997175	2021-07-30	United States
ORF1ab_1640_L	ORF1ab	1640	SRR15550533	5184	C	T	0,998461	2021-07-30	United States
ORF1ab_3209_V	ORF1ab	3209	SRR15550533	9891	C	T	0,999479	2021-07-30	United States
ORF1ab_3718_A	ORF1ab	3718	SRR15550533	11418	T	C	0,999808	2021-07-30	United States
ORF1ab_3750_I	ORF1ab	3750	SRR15550533	11514	C	T	0,999065	2021-07-30	United States
ORF1ab_4083_M	ORF1ab	4083	SRR15550533	12513	C	T	0,996617	2021-07-30	United States
ORF1ab_4179_K	ORF1ab	4179	SRR15550533	12801	G	A	0,998189	2021-07-30	United States
ORF1ab_314_L	ORF1ab	314	SRR15550533	14408	C	T	0,999301	2021-07-30	United States
ORF1ab_662_S	ORF1ab	662	SRR15550533	15451	G	A	0,998232	2021-07-30	United States
ORF1ab_1000_L	ORF1ab	1000	SRR15550533	16466	C	T	0,999694	2021-07-30	United States
ORF1ab_2324_G	ORF1ab	2324	SRR15550533	20437	A	G	0,999863	2021-07-30	United States
S_19_R	S	19	SRR15550533	21618	C	G	0,999773	2021-07-30	United States
S_142_D	S	142	SRR15550533	21987	G	A	0,468468	2021-07-30	United States
S_156_NA	S	156	SRR15550533	22028	G	-AGTTCA	0,998085	2021-07-30	United States
S_222_V	S	222	SRR15550533	22227	C	T	0,998902	2021-07-30	United States
S_452_R	S	452	SRR15550533	22917	T	G	0,999257	2021-07-30	United States
S_478_K	S	478	SRR15550533	22995	C	A	1	2021-07-30	United States
S_614_G	S	614	SRR15550533	23403	A	G	0,99985	2021-07-30	United States
S_681_R	S	681	SRR15550533	23604	C	G	0,999312	2021-07-30	United States
S_950_N	S	950	SRR15550533	24410	G	A	0,97698	2021-07-30	United States
S_1074_S	S	1074	SRR15550533	24783	A	G	0,943569	2021-07-30	United States
S_1264_L	S	1264	SRR15550533	25352	G	T	0,971847	2021-07-30	United States
ORF3a_26_L	ORF3a	26	SRR15550533	25469	C	T	0,999776	2021-07-30	United States
M_82_T	M	82	SRR15550533	26767	T	C	0,999787	2021-07-30	United States
ORF6_48_N	ORF6	48	SRR15550533	27345	A	T	0,999503	2021-07-30	United States
ORF7a_82_A	ORF7a	82	SRR15550533	27638	T	C	0,999672	2021-07-30	United States
ORF7a_120_I	ORF7a	120	SRR15550533	27752	C	T	0,997965	2021-07-30	United States
ORF8_118_NA	ORF8	118	SRR15550533	28247	A	-GATTTC	0,808546	2021-07-30	United States
ORF8_120_L	ORF8	120	SRR15550533	28253	C	A	0,981716	2021-07-30	United States
N_1_L	N	1	SRR15550533	28274	A	C	0,0501319	2021-07-30	United States
N_7_K	N	7	SRR15550533	28292	C	A	0,999577	2021-07-30	United States
N_63_G	N	63	SRR15550533	28461	A	G	0,984112	2021-07-30	United States
N_203_M	N	203	SRR15550533	28881	G	T	0,99936	2021-07-30	United States
N_377_Y	N	377	SRR15550533	29402	G	T	0,997196	2021-07-30	United States
ORF1ab_1633_D	ORF1ab	1633	SRR15550534	5164	G	T	1	2021-07-30	United States
ORF1ab_1640_L	ORF1ab	1640	SRR15550534	5184	C	T	0,999693	2021-07-30	United States
ORF1ab_3209_V	ORF1ab	3209	SRR15550534	9891	C	T	0,999833	2021-07-30	United States
ORF1ab_3718_A	ORF1ab	3718	SRR15550534	11418	T	C	0,999877	2021-07-30	United States
ORF1ab_3750_I	ORF1ab	3750	SRR15550534	11514	C	T	0,998638	2021-07-30	United States
ORF1ab_314_L	ORF1ab	314	SRR15550534	14408	C	T	0,999764	2021-07-30	United States
ORF1ab_662_S	ORF1ab	662	SRR15550534	15451	G	A	0,998857	2021-07-30	United States
ORF1ab_1000_L	ORF1ab	1000	SRR15550534	16466	C	T	0,999901	2021-07-30	United States
ORF1ab_2310_R	ORF1ab	2310	SRR15550534	20396	A	G	0,999241	2021-07-30	United States
ORF1ab_2399_G	ORF1ab	2399	SRR15550534	20662	A	G	0,0630484	2021-07-30	United States
S_19_R	S	19	SRR15550534	21618	C	G	1	2021-07-30	United States
S_30_H	S	30	SRR15550534	21650	A	C	0,0763619	2021-07-30	United States
S_142_D	S	142	SRR15550534	21987	G	A	0,549505	2021-07-30	United States
S_156_NA	S	156	SRR15550534	22028	G	-AGTTCA	0,999554	2021-07-30	United States
S_222_V	S	222	SRR15550534	22227	C	T	0,99978	2021-07-30	United States
S_289_I	S	289	SRR15550534	22427	G	A	1	2021-07-30	United States
S_452_R	S	452	SRR15550534	22917	T	G	1	2021-07-30	United States
S_478_K	S	478	SRR15550534	22995	C	A	1	2021-07-30	United States
S_614_G	S	614	SRR15550534	23403	A	G	0,999733	2021-07-30	United States
S_681_R	S	681	SRR15550534	23604	C	G	1	2021-07-30	United States
S_950_N	S	950	SRR15550534	24410	G	A	0,969755	2021-07-30	United States
ORF3a_26_L	ORF3a	26	SRR15550534	25469	C	T	1	2021-07-30	United States
M_82_T	M	82	SRR15550534	26767	T	C	0,999682	2021-07-30	United States
ORF7a_82_A	ORF7a	82	SRR15550534	27638	T	C	0,987593	2021-07-30	United States
ORF7a_120_I	ORF7a	120	SRR15550534	27752	C	T	0,99839	2021-07-30	United States
ORF8_118_NA	ORF8	118	SRR15550534	28247	A	-GATTTC	0,833553	2021-07-30	United States
ORF8_120_L	ORF8	120	SRR15550534	28253	C	A	0,998473	2021-07-30	United States
N_18_V	N	18	SRR15550534	28326	G	T	0,999808	2021-07-30	United States
N_63_G	N	63	SRR15550534	28461	A	G	0,964123	2021-07-30	United States
N_203_M	N	203	SRR15550534	28881	G	T	0,999126	2021-07-30	United States
N_377_Y	N	377	SRR15550534	29402	G	T	0,99848	2021-07-30	United States
ORF1ab_767_K	ORF1ab	767	SRR15550536	2564	G	A	0,999916	2021-07-30	United States
ORF1ab_1228_G	ORF1ab	1228	SRR15550536	3948	A	G	0,999848	2021-07-30	United States
ORF1ab_1306_S	ORF1ab	1306	SRR15550536	4181	G	T	0,999771	2021-07-30	United States
ORF1ab_2046_L	ORF1ab	2046	SRR15550536	6402	C	T	0,998466	2021-07-30	United States
ORF1ab_2287_S	ORF1ab	2287	SRR15550536	7124	C	T	1	2021-07-30	United States
ORF1ab_2930_L	ORF1ab	2930	SRR15550536	9053	G	T	1	2021-07-30	United States
ORF1ab_3255_I	ORF1ab	3255	SRR15550536	10029	C	T	1	2021-07-30	United States
ORF1ab_3646_A	ORF1ab	3646	SRR15550536	11201	A	G	0,999821	2021-07-30	United States
ORF1ab_3766_F	ORF1ab	3766	SRR15550536	11562	G	T	0,989842	2021-07-30	United States
ORF1ab_314_L	ORF1ab	314	SRR15550536	14408	C	T	0,9996	2021-07-30	United States
ORF1ab_662_S	ORF1ab	662	SRR15550536	15451	G	A	0,998431	2021-07-30	United States
ORF1ab_1000_L	ORF1ab	1000	SRR15550536	16466	C	T	0,999897	2021-07-30	United States
ORF1ab_1918_V	ORF1ab	1918	SRR15550536	19220	C	T	0,999649	2021-07-30	United States
S_19_R	S	19	SRR15550536	21618	C	G	1	2021-07-30	United States
S_30_H	S	30	SRR15550536	21650	A	C	0,0859539	2021-07-30	United States
S_156_NA	S	156	SRR15550536	22028	G	-AGTTCA	0,999046	2021-07-30	United States
S_452_R	S	452	SRR15550536	22917	T	G	0,998231	2021-07-30	United States
S_478_K	S	478	SRR15550536	22995	C	A	1	2021-07-30	United States
S_614_G	S	614	SRR15550536	23403	A	G	0,999862	2021-07-30	United States
S_681_R	S	681	SRR15550536	23604	C	G	0,999706	2021-07-30	United States
S_950_N	S	950	SRR15550536	24410	G	A	0,994358	2021-07-30	United States
ORF3a_26_L	ORF3a	26	SRR15550536	25469	C	T	0,999751	2021-07-30	United States
ORF3a_239_Q	ORF3a	239	SRR15550536	26107	G	C	1	2021-07-30	United States
M_82_T	M	82	SRR15550536	26767	T	C	0,999503	2021-07-30	United States
ORF7a_82_A	ORF7a	82	SRR15550536	27638	T	C	1	2021-07-30	United States
ORF7a_120_I	ORF7a	120	SRR15550536	27752	C	T	1	2021-07-30	United States
ORF7b_40_I	ORF7b	40	SRR15550536	27874	C	T	1	2021-07-30	United States
ORF8_118_NA	ORF8	118	SRR15550536	28247	A	-GATTTC	0,809775	2021-07-30	United States
ORF8_119_V	ORF8	119	SRR15550536	28249	A	T	0,982609	2021-07-30	United States
ORF8_120_L	ORF8	120	SRR15550536	28253	C	A	0,992532	2021-07-30	United States
N_63_G	N	63	SRR15550536	28461	A	G	0,981936	2021-07-30	United States
N_203_M	N	203	SRR15550536	28881	G	T	0,998511	2021-07-30	United States
N_215_C	N	215	SRR15550536	28916	G	T	0,998128	2021-07-30	United States
N_377_Y	N	377	SRR15550536	29402	G	T	0,997555	2021-07-30	United States
ORF1ab_1270_F	ORF1ab	1270	SRR15550540	4073	C	T	0,998375	2021-07-31	United States
ORF1ab_1306_S	ORF1ab	1306	SRR15550540	4181	G	T	0,999788	2021-07-31	United States
ORF1ab_2046_L	ORF1ab	2046	SRR15550540	6402	C	T	0,998334	2021-07-31	United States
ORF1ab_2269_C	ORF1ab	2269	SRR15550540	7070	G	T	0,0715474	2021-07-31	United States
ORF1ab_2287_S	ORF1ab	2287	SRR15550540	7124	C	T	1	2021-07-31	United States
ORF1ab_2930_L	ORF1ab	2930	SRR15550540	9053	G	T	0,999877	2021-07-31	United States
ORF1ab_3255_I	ORF1ab	3255	SRR15550540	10029	C	T	1	2021-07-31	United States
ORF1ab_3646_A	ORF1ab	3646	SRR15550540	11201	A	G	0,999732	2021-07-31	United States
ORF1ab_314_L	ORF1ab	314	SRR15550540	14408	C	T	0,999693	2021-07-31	United States
ORF1ab_662_S	ORF1ab	662	SRR15550540	15451	G	A	0,998563	2021-07-31	United States
ORF1ab_1000_L	ORF1ab	1000	SRR15550540	16466	C	T	1	2021-07-31	United States
ORF1ab_1257_V	ORF1ab	1257	SRR15550540	17236	A	G	0,999868	2021-07-31	United States
ORF1ab_1918_V	ORF1ab	1918	SRR15550540	19220	C	T	0,999659	2021-07-31	United States
S_18_F	S	18	SRR15550540	21614	C	T	0,134284	2021-07-31	United States
S_19_R	S	19	SRR15550540	21618	C	G	0,999504	2021-07-31	United States
S_30_H	S	30	SRR15550540	21650	A	C	0,120869	2021-07-31	United States
S_142_D	S	142	SRR15550540	21987	G	A	0,906542	2021-07-31	United States
S_156_NA	S	156	SRR15550540	22028	G	-AGTTCA	0,999116	2021-07-31	United States
S_452_R	S	452	SRR15550540	22917	T	G	1	2021-07-31	United States
S_478_K	S	478	SRR15550540	22995	C	A	1	2021-07-31	United States
S_614_G	S	614	SRR15550540	23403	A	G	0,999839	2021-07-31	United States
S_681_R	S	681	SRR15550540	23604	C	G	1	2021-07-31	United States
S_950_N	S	950	SRR15550540	24410	G	A	0,990804	2021-07-31	United States
ORF3a_26_L	ORF3a	26	SRR15550540	25469	C	T	1	2021-07-31	United States
ORF3a_55_G	ORF3a	55	SRR15550540	25556	T	G	0,145189	2021-07-31	United States
M_82_T	M	82	SRR15550540	26767	T	C	0,999944	2021-07-31	United States
ORF7a_120_I	ORF7a	120	SRR15550540	27752	C	T	1	2021-07-31	United States
ORF7b_40_I	ORF7b	40	SRR15550540	27874	C	T	1	2021-07-31	United States
ORF8_36_S	ORF8	36	SRR15550540	27999	C	T	0,999596	2021-07-31	United States
ORF8_118_NA	ORF8	118	SRR15550540	28247	A	-GATTTC	0,827689	2021-07-31	United States
ORF8_119_V	ORF8	119	SRR15550540	28249	A	T	0,982036	2021-07-31	United States
ORF8_120_L	ORF8	120	SRR15550540	28253	C	A	0,994908	2021-07-31	United States
N_1_L	N	1	SRR15550540	28274	A	C	0,0576923	2021-07-31	United States
N_63_G	N	63	SRR15550540	28461	A	G	0,972275	2021-07-31	United States
N_203_M	N	203	SRR15550540	28881	G	T	1	2021-07-31	United States
N_215_C	N	215	SRR15550540	28916	G	T	1	2021-07-31	United States
N_377_Y	N	377	SRR15550540	29402	G	T	0,983333	2021-07-31	United States
ORF1ab_607_H	ORF1ab	607	SRR15550541	2086	G	T	0,999845	2021-07-31	United States
ORF1ab_1306_S	ORF1ab	1306	SRR15550541	4181	G	T	0,999793	2021-07-31	United States
ORF1ab_2046_L	ORF1ab	2046	SRR15550541	6402	C	T	0,997713	2021-07-31	United States
ORF1ab_2287_S	ORF1ab	2287	SRR15550541	7124	C	T	1	2021-07-31	United States
ORF1ab_2554_V	ORF1ab	2554	SRR15550541	7926	C	T	0,999858	2021-07-31	United States
ORF1ab_2930_L	ORF1ab	2930	SRR15550541	9053	G	T	0,999703	2021-07-31	United States
ORF1ab_3255_I	ORF1ab	3255	SRR15550541	10029	C	T	0,999594	2021-07-31	United States
ORF1ab_3646_A	ORF1ab	3646	SRR15550541	11201	A	G	0,999777	2021-07-31	United States
ORF1ab_183_V	ORF1ab	183	SRR15550541	14014	T	G	0,999951	2021-07-31	United States
ORF1ab_314_L	ORF1ab	314	SRR15550541	14408	C	T	0,999154	2021-07-31	United States
ORF1ab_662_S	ORF1ab	662	SRR15550541	15451	G	A	0,998649	2021-07-31	United States
ORF1ab_966_F	ORF1ab	966	SRR15550541	16365	G	T	0,999573	2021-07-31	United States
ORF1ab_1000_L	ORF1ab	1000	SRR15550541	16466	C	T	0,999523	2021-07-31	United States
ORF1ab_1918_V	ORF1ab	1918	SRR15550541	19220	C	T	0,999754	2021-07-31	United States
S_19_R	S	19	SRR15550541	21618	C	G	0,99994	2021-07-31	United States
S_30_H	S	30	SRR15550541	21650	A	C	0,0843943	2021-07-31	United States
S_111_H	S	111	SRR15550541	21893	G	C	0,999361	2021-07-31	United States
S_120_F	S	120	SRR15550541	21920	G	T	0,999332	2021-07-31	United States
S_142_D	S	142	SRR15550541	21987	G	A	0,628458	2021-07-31	United States
S_156_NA	S	156	SRR15550541	22028	G	-AGTTCA	0,998608	2021-07-31	United States
S_452_R	S	452	SRR15550541	22917	T	G	0,99947	2021-07-31	United States
S_478_K	S	478	SRR15550541	22995	C	A	1	2021-07-31	United States
S_614_G	S	614	SRR15550541	23403	A	G	0,998791	2021-07-31	United States
S_681_R	S	681	SRR15550541	23604	C	G	0,999503	2021-07-31	United States
S_950_N	S	950	SRR15550541	24410	G	A	0,966515	2021-07-31	United States
ORF3a_26_L	ORF3a	26	SRR15550541	25469	C	T	0,999487	2021-07-31	United States
M_82_T	M	82	SRR15550541	26767	T	C	0,999808	2021-07-31	United States
ORF7a_10_L	ORF7a	10	SRR15550541	27421	A	C	0,999842	2021-07-31	United States
ORF7a_82_A	ORF7a	82	SRR15550541	27638	T	C	1	2021-07-31	United States
ORF7a_120_I	ORF7a	120	SRR15550541	27752	C	T	1	2021-07-31	United States
ORF7b_40_I	ORF7b	40	SRR15550541	27874	C	T	0,999562	2021-07-31	United States
ORF8_118_NA	ORF8	118	SRR15550541	28247	A	-GATTTC	0,834637	2021-07-31	United States
ORF8_119_V	ORF8	119	SRR15550541	28249	A	T	0,98063	2021-07-31	United States
ORF8_120_L	ORF8	120	SRR15550541	28253	C	A	0,993049	2021-07-31	United States
N_63_G	N	63	SRR15550541	28461	A	G	0,972571	2021-07-31	United States
N_203_M	N	203	SRR15550541	28881	G	T	0,999763	2021-07-31	United States
N_215_C	N	215	SRR15550541	28916	G	T	0,99889	2021-07-31	United States
N_377_Y	N	377	SRR15550541	29402	G	T	0,997254	2021-07-31	United States
ORF1ab_25_G	ORF1ab	25	SRR15550543	339	A	G	0,0521431	2021-07-29	United States
ORF1ab_1055_A	ORF1ab	1055	SRR15550543	3428	A	G	0,999769	2021-07-29	United States
ORF1ab_1538_I	ORF1ab	1538	SRR15550543	4878	C	T	0,999559	2021-07-29	United States
ORF1ab_3255_I	ORF1ab	3255	SRR15550543	10029	C	T	0,999511	2021-07-29	United States
ORF1ab_3729_R	ORF1ab	3729	SRR15550543	11451	A	G	0,999607	2021-07-29	United States
ORF1ab_314_L	ORF1ab	314	SRR15550543	14408	C	T	0,999181	2021-07-29	United States
ORF1ab_512_C	ORF1ab	512	SRR15550543	15002	A	G	0,999595	2021-07-29	United States
ORF1ab_1184_D	ORF1ab	1184	SRR15550543	17019	G	T	0,99945	2021-07-29	United States
ORF1ab_1342_S	ORF1ab	1342	SRR15550543	17491	C	T	0,999772	2021-07-29	United States
ORF1ab_1835_N	ORF1ab	1835	SRR15550543	18972	G	T	0,965266	2021-07-29	United States
S_95_I	S	95	SRR15550543	21846	C	T	0,999833	2021-07-29	United States
S_143_NA	S	143	SRR15550543	21990	T	+TAC	0,781998	2021-07-29	United States
S_346_K	S	346	SRR15550543	22599	G	A	0,999088	2021-07-29	United States
S_484_K	S	484	SRR15550543	23012	G	A	1	2021-07-29	United States
S_501_Y	S	501	SRR15550543	23063	A	T	0,99945	2021-07-29	United States
S_614_G	S	614	SRR15550543	23403	A	G	0,999803	2021-07-29	United States
S_681_H	S	681	SRR15550543	23604	C	A	0,999682	2021-07-29	United States
S_950_N	S	950	SRR15550543	24410	G	A	0,815946	2021-07-29	United States
ORF3a_20_M	ORF3a	20	SRR15550543	25452	C	G	0,999081	2021-07-29	United States
ORF3a_57_H	ORF3a	57	SRR15550543	25563	G	T	0,999361	2021-07-29	United States
ORF3a_255_NA	ORF3a	255	SRR15550543	26157	T	-GTTA	0,975682	2021-07-29	United States
M_216_Y	M	216	SRR15550543	27168	A	T	0,999577	2021-07-29	United States
ORF7a_114_L	ORF7a	114	SRR15550543	27733	T	C	0,999726	2021-07-29	United States
ORF8_11_K	ORF8	11	SRR15550543	27925	C	A	0,999645	2021-07-29	United States
ORF8_38_S	ORF8	38	SRR15550543	28005	C	T	0,99964	2021-07-29	United States
ORF8_67_F	ORF8	67	SRR15550543	28093	C	T	0,689213	2021-07-29	United States
N_205_I	N	205	SRR15550543	28887	C	T	0,997806	2021-07-29	United States
N_232_R	N	232	SRR15550543	28969	C	A	0,999031	2021-07-29	United States
N_383_L	N	383	SRR15550543	29421	C	T	0,120738	2021-07-29	United States
ORF1ab_1055_A	ORF1ab	1055	SRR15550544	3428	A	G	0,99152	2021-07-29	United States
ORF1ab_1538_I	ORF1ab	1538	SRR15550544	4878	C	T	0,988228	2021-07-29	United States
ORF1ab_3255_I	ORF1ab	3255	SRR15550544	10029	C	T	1	2021-07-29	United States
ORF1ab_3729_R	ORF1ab	3729	SRR15550544	11451	A	G	0,985626	2021-07-29	United States
ORF1ab_314_L	ORF1ab	314	SRR15550544	14408	C	T	0,998116	2021-07-29	United States
ORF1ab_512_C	ORF1ab	512	SRR15550544	15002	A	G	0,987889	2021-07-29	United States
ORF1ab_1184_D	ORF1ab	1184	SRR15550544	17019	G	T	0,994118	2021-07-29	United States
ORF1ab_1342_S	ORF1ab	1342	SRR15550544	17491	C	T	0,990627	2021-07-29	United States
ORF1ab_1835_N	ORF1ab	1835	SRR15550544	18972	G	T	0,982255	2021-07-29	United States
S_95_I	S	95	SRR15550544	21846	C	T	1	2021-07-29	United States
S_143_NA	S	143	SRR15550544	21990	T	+TAC	0,736019	2021-07-29	United States
S_346_K	S	346	SRR15550544	22599	G	A	0,993209	2021-07-29	United States
S_484_K	S	484	SRR15550544	23012	G	A	1	2021-07-29	United States
S_501_Y	S	501	SRR15550544	23063	A	T	1	2021-07-29	United States
S_614_G	S	614	SRR15550544	23403	A	G	0,999951	2021-07-29	United States
S_681_H	S	681	SRR15550544	23604	C	A	0,994292	2021-07-29	United States
S_950_N	S	950	SRR15550544	24410	G	A	0,982511	2021-07-29	United States
ORF3a_20_M	ORF3a	20	SRR15550544	25452	C	G	0,982961	2021-07-29	United States
ORF3a_57_H	ORF3a	57	SRR15550544	25563	G	T	0,993036	2021-07-29	United States
ORF3a_255_NA	ORF3a	255	SRR15550544	26157	T	-GTTA	0,973415	2021-07-29	United States
M_216_Y	M	216	SRR15550544	27168	A	T	0,99289	2021-07-29	United States
ORF7a_114_L	ORF7a	114	SRR15550544	27733	T	C	1	2021-07-29	United States
ORF8_11_K	ORF8	11	SRR15550544	27925	C	A	0,98679	2021-07-29	United States
ORF8_38_S	ORF8	38	SRR15550544	28005	C	T	0,986943	2021-07-29	United States
ORF8_67_F	ORF8	67	SRR15550544	28093	C	T	0,939269	2021-07-29	United States
N_205_I	N	205	SRR15550544	28887	C	T	0,995786	2021-07-29	United States
N_232_R	N	232	SRR15550544	28969	C	A	0,997089	2021-07-29	United States
ORF1ab_1055_A	ORF1ab	1055	SRR15550545	3428	A	G	1	2021-07-29	United States
ORF1ab_1538_I	ORF1ab	1538	SRR15550545	4878	C	T	1	2021-07-29	United States
ORF1ab_2268_K	ORF1ab	2268	SRR15550545	7067	G	A	0,11465	2021-07-29	United States
ORF1ab_3255_I	ORF1ab	3255	SRR15550545	10029	C	T	1	2021-07-29	United States
ORF1ab_3729_R	ORF1ab	3729	SRR15550545	11451	A	G	0,999891	2021-07-29	United States
ORF1ab_314_L	ORF1ab	314	SRR15550545	14408	C	T	0,997297	2021-07-29	United States
ORF1ab_512_C	ORF1ab	512	SRR15550545	15002	A	G	0,998363	2021-07-29	United States
ORF1ab_1184_D	ORF1ab	1184	SRR15550545	17019	G	T	0,999543	2021-07-29	United States
ORF1ab_1342_S	ORF1ab	1342	SRR15550545	17491	C	T	0,999675	2021-07-29	United States
ORF1ab_1835_N	ORF1ab	1835	SRR15550545	18972	G	T	0,994312	2021-07-29	United States
S_30_H	S	30	SRR15550545	21650	A	C	0,0513834	2021-07-29	United States
S_95_I	S	95	SRR15550545	21846	C	T	1	2021-07-29	United States
S_143_NA	S	143	SRR15550545	21990	T	+TAC	0,687447	2021-07-29	United States
S_287_V	S	287	SRR15550545	22422	A	T	0,134615	2021-07-29	United States
S_346_K	S	346	SRR15550545	22599	G	A	0,999599	2021-07-29	United States
S_484_K	S	484	SRR15550545	23012	G	A	1	2021-07-29	United States
S_501_Y	S	501	SRR15550545	23063	A	T	1	2021-07-29	United States
S_614_G	S	614	SRR15550545	23403	A	G	0,999911	2021-07-29	United States
S_681_H	S	681	SRR15550545	23604	C	A	0,999779	2021-07-29	United States
S_950_N	S	950	SRR15550545	24410	G	A	0,986108	2021-07-29	United States
ORF3a_20_M	ORF3a	20	SRR15550545	25452	C	G	0,998642	2021-07-29	United States
ORF3a_57_H	ORF3a	57	SRR15550545	25563	G	T	1	2021-07-29	United States
ORF3a_255_NA	ORF3a	255	SRR15550545	26157	T	-GTTA	0,981714	2021-07-29	United States
ORF8_11_K	ORF8	11	SRR15550545	27925	C	A	1	2021-07-29	United States
ORF8_38_S	ORF8	38	SRR15550545	28005	C	T	0,999674	2021-07-29	United States
ORF8_67_F	ORF8	67	SRR15550545	28093	C	T	0,975396	2021-07-29	United States
N_205_I	N	205	SRR15550545	28887	C	T	0,997826	2021-07-29	United States
ORF1ab_1055_A	ORF1ab	1055	SRR15550547	3428	A	G	0,999836	2021-07-29	United States
ORF1ab_1538_I	ORF1ab	1538	SRR15550547	4878	C	T	0,999196	2021-07-29	United States
ORF1ab_3255_I	ORF1ab	3255	SRR15550547	10029	C	T	0,999695	2021-07-29	United States
ORF1ab_3729_R	ORF1ab	3729	SRR15550547	11451	A	G	0,999717	2021-07-29	United States
ORF1ab_314_L	ORF1ab	314	SRR15550547	14408	C	T	0,999851	2021-07-29	United States
ORF1ab_512_C	ORF1ab	512	SRR15550547	15002	A	G	0,999786	2021-07-29	United States
ORF1ab_1184_D	ORF1ab	1184	SRR15550547	17019	G	T	0,999676	2021-07-29	United States
ORF1ab_1342_S	ORF1ab	1342	SRR15550547	17491	C	T	0,999754	2021-07-29	United States
ORF1ab_1835_N	ORF1ab	1835	SRR15550547	18972	G	T	0,989419	2021-07-29	United States
S_30_H	S	30	SRR15550547	21650	A	C	0,0685629	2021-07-29	United States
S_95_I	S	95	SRR15550547	21846	C	T	0,999598	2021-07-29	United States
S_143_NA	S	143	SRR15550547	21990	T	+TAC	0,755232	2021-07-29	United States
S_144_S	S	144	SRR15550547	21993	A	C	0,5	2021-07-29	United States
S_145_N	S	145	SRR15550547	21995	T	A	0,0704846	2021-07-29	United States
S_346_K	S	346	SRR15550547	22599	G	A	0,999592	2021-07-29	United States
S_484_K	S	484	SRR15550547	23012	G	A	0,999659	2021-07-29	United States
S_501_Y	S	501	SRR15550547	23063	A	T	0,999474	2021-07-29	United States
S_614_G	S	614	SRR15550547	23403	A	G	0,999941	2021-07-29	United States
S_681_H	S	681	SRR15550547	23604	C	A	0,999488	2021-07-29	United States
S_950_N	S	950	SRR15550547	24410	G	A	0,952323	2021-07-29	United States
ORF3a_20_M	ORF3a	20	SRR15550547	25452	C	G	0,99948	2021-07-29	United States
ORF3a_57_H	ORF3a	57	SRR15550547	25563	G	T	0,999633	2021-07-29	United States
ORF3a_255_NA	ORF3a	255	SRR15550547	26157	T	-GTTA	0,975925	2021-07-29	United States
M_216_Y	M	216	SRR15550547	27168	A	T	0,184241	2021-07-29	United States
ORF7a_114_L	ORF7a	114	SRR15550547	27733	T	C	1	2021-07-29	United States
ORF8_11_K	ORF8	11	SRR15550547	27925	C	A	0,999791	2021-07-29	United States
ORF8_38_S	ORF8	38	SRR15550547	28005	C	T	0,999764	2021-07-29	United States
ORF8_67_F	ORF8	67	SRR15550547	28093	C	T	0,879745	2021-07-29	United States
N_205_I	N	205	SRR15550547	28887	C	T	0,998197	2021-07-29	United States
N_232_R	N	232	SRR15550547	28969	C	A	0,205898	2021-07-29	United States
ORF1ab_694_T	ORF1ab	694	SRR15550548	2346	T	C	1	2021-07-30	United States
ORF1ab_1306_S	ORF1ab	1306	SRR15550548	4181	G	T	0,998927	2021-07-30	United States
ORF1ab_2046_L	ORF1ab	2046	SRR15550548	6402	C	T	0,99884	2021-07-30	United States
ORF1ab_2287_S	ORF1ab	2287	SRR15550548	7124	C	T	0,998035	2021-07-30	United States
ORF1ab_2685_T	ORF1ab	2685	SRR15550548	8318	C	A	1	2021-07-30	United States
ORF1ab_2930_L	ORF1ab	2930	SRR15550548	9053	G	T	1	2021-07-30	United States
ORF1ab_3255_I	ORF1ab	3255	SRR15550548	10029	C	T	0,998577	2021-07-30	United States
ORF1ab_3646_A	ORF1ab	3646	SRR15550548	11201	A	G	0,999569	2021-07-30	United States
ORF1ab_314_L	ORF1ab	314	SRR15550548	14408	C	T	1	2021-07-30	United States
ORF1ab_662_S	ORF1ab	662	SRR15550548	15451	G	A	1	2021-07-30	United States
ORF1ab_1000_L	ORF1ab	1000	SRR15550548	16466	C	T	1	2021-07-30	United States
ORF1ab_1427_L	ORF1ab	1427	SRR15550548	17747	C	T	0,0871492	2021-07-30	United States
ORF1ab_1918_V	ORF1ab	1918	SRR15550548	19220	C	T	1	2021-07-30	United States
ORF1ab_2160_N	ORF1ab	2160	SRR15550548	19947	G	T	1	2021-07-30	United States
ORF1ab_2548_I	ORF1ab	2548	SRR15550548	21110	C	T	1	2021-07-30	United States
S_19_R	S	19	SRR15550548	21618	C	G	1	2021-07-30	United States
S_156_NA	S	156	SRR15550548	22028	G	-AGTTCA	1	2021-07-30	United States
S_452_R	S	452	SRR15550548	22917	T	G	1	2021-07-30	United States
S_478_K	S	478	SRR15550548	22995	C	A	1	2021-07-30	United States
S_614_G	S	614	SRR15550548	23403	A	G	1	2021-07-30	United States
S_681_R	S	681	SRR15550548	23604	C	G	1	2021-07-30	United States
S_950_N	S	950	SRR15550548	24410	G	A	0,899329	2021-07-30	United States
ORF3a_26_L	ORF3a	26	SRR15550548	25469	C	T	1	2021-07-30	United States
ORF3a_110_S	ORF3a	110	SRR15550548	25720	G	T	1	2021-07-30	United States
ORF3a_239_Q	ORF3a	239	SRR15550548	26107	G	C	1	2021-07-30	United States
M_82_T	M	82	SRR15550548	26767	T	C	1	2021-07-30	United States
ORF7a_82_A	ORF7a	82	SRR15550548	27638	T	C	1	2021-07-30	United States
ORF7a_120_I	ORF7a	120	SRR15550548	27752	C	T	1	2021-07-30	United States
ORF7b_40_I	ORF7b	40	SRR15550548	27874	C	T	1	2021-07-30	United States
ORF8_118_NA	ORF8	118	SRR15550548	28247	A	-GATTTC	0,835158	2021-07-30	United States
N_63_G	N	63	SRR15550548	28461	A	G	0,903481	2021-07-30	United States
N_203_M	N	203	SRR15550548	28881	G	T	0,999005	2021-07-30	United States
N_215_C	N	215	SRR15550548	28916	G	T	1	2021-07-30	United States
N_377_Y	N	377	SRR15550548	29402	G	T	1	2021-07-30	United States
ORF1ab_1306_S	ORF1ab	1306	SRR15550550	4181	G	T	0,999812	2021-07-30	United States
ORF1ab_2046_L	ORF1ab	2046	SRR15550550	6402	C	T	0,998144	2021-07-30	United States
ORF1ab_2287_S	ORF1ab	2287	SRR15550550	7124	C	T	0,999837	2021-07-30	United States
ORF1ab_2855_V	ORF1ab	2855	SRR15550550	8829	C	T	0,999367	2021-07-30	United States
ORF1ab_2930_L	ORF1ab	2930	SRR15550550	9053	G	T	0,99978	2021-07-30	United States
ORF1ab_3255_I	ORF1ab	3255	SRR15550550	10029	C	T	0,999712	2021-07-30	United States
ORF1ab_3646_A	ORF1ab	3646	SRR15550550	11201	A	G	0,999586	2021-07-30	United States
ORF1ab_4164_I	ORF1ab	4164	SRR15550550	12756	C	T	0,999661	2021-07-30	United States
ORF1ab_314_L	ORF1ab	314	SRR15550550	14408	C	T	0,999525	2021-07-30	United States
ORF1ab_662_S	ORF1ab	662	SRR15550550	15451	G	A	0,999545	2021-07-30	United States
ORF1ab_1000_L	ORF1ab	1000	SRR15550550	16466	C	T	0,999533	2021-07-30	United States
ORF1ab_1847_S	ORF1ab	1847	SRR15550550	19006	G	T	0,999797	2021-07-30	United States
ORF1ab_1918_V	ORF1ab	1918	SRR15550550	19220	C	T	0,999514	2021-07-30	United States
S_19_R	S	19	SRR15550550	21618	C	G	0,999615	2021-07-30	United States
S_30_H	S	30	SRR15550550	21650	A	C	0,0715795	2021-07-30	United States
S_95_I	S	95	SRR15550550	21846	C	T	1	2021-07-30	United States
S_142_D	S	142	SRR15550550	21987	G	A	0,606355	2021-07-30	United States
S_156_NA	S	156	SRR15550550	22028	G	-AGTTCA	0,99848	2021-07-30	United States
S_452_R	S	452	SRR15550550	22917	T	G	0,999433	2021-07-30	United States
S_478_K	S	478	SRR15550550	22995	C	A	0,999805	2021-07-30	United States
S_614_G	S	614	SRR15550550	23403	A	G	0,999807	2021-07-30	United States
S_681_R	S	681	SRR15550550	23604	C	G	0,999274	2021-07-30	United States
S_809_S	S	809	SRR15550550	23987	C	T	0,998753	2021-07-30	United States
S_950_N	S	950	SRR15550550	24410	G	A	0,962162	2021-07-30	United States
ORF3a_26_L	ORF3a	26	SRR15550550	25469	C	T	0,999802	2021-07-30	United States
M_82_T	M	82	SRR15550550	26767	T	C	0,999721	2021-07-30	United States
ORF7a_62_NA	ORF7a	62	SRR15550550	27578	A	-ATTTGCTTTTGCTTGTCCTGACGGCGTAAAACACGTCTATCAGTT	0,319049	2021-07-30	United States
ORF7a_82_A	ORF7a	82	SRR15550550	27638	T	C	1	2021-07-30	United States
ORF7a_120_I	ORF7a	120	SRR15550550	27752	C	T	0,999765	2021-07-30	United States
ORF7b_40_I	ORF7b	40	SRR15550550	27874	C	T	0,999554	2021-07-30	United States
ORF8_118_NA	ORF8	118	SRR15550550	28247	A	-GATTTC	0,837751	2021-07-30	United States
ORF8_119_V	ORF8	119	SRR15550550	28249	A	T	0,979079	2021-07-30	United States
ORF8_120_L	ORF8	120	SRR15550550	28253	C	A	0,984769	2021-07-30	United States
N_63_G	N	63	SRR15550550	28461	A	G	0,981559	2021-07-30	United States
N_203_M	N	203	SRR15550550	28881	G	T	0,999851	2021-07-30	United States
N_215_C	N	215	SRR15550550	28916	G	T	0,999394	2021-07-30	United States
N_377_Y	N	377	SRR15550550	29402	G	T	0,999048	2021-07-30	United States
ORF1ab_309_L	ORF1ab	309	SRR15550551	1191	C	T	0,99964	2021-07-30	United States
ORF1ab_1640_L	ORF1ab	1640	SRR15550551	5184	C	T	0,999031	2021-07-30	United States
ORF1ab_1921_Q	ORF1ab	1921	SRR15550551	6027	C	A	0,999761	2021-07-30	United States
ORF1ab_2480_S	ORF1ab	2480	SRR15550551	7703	C	T	0,999889	2021-07-30	United States
ORF1ab_2980_N	ORF1ab	2980	SRR15550551	9203	G	A	0,999229	2021-07-30	United States
ORF1ab_3138_S	ORF1ab	3138	SRR15550551	9678	T	C	0,999675	2021-07-30	United States
ORF1ab_3580_Q	ORF1ab	3580	SRR15550551	11005	C	A	0,503064	2021-07-30	United States
ORF1ab_314_L	ORF1ab	314	SRR15550551	14408	C	T	0,999293	2021-07-30	United States
ORF1ab_2310_R	ORF1ab	2310	SRR15550551	20396	A	G	0,999365	2021-07-30	United States
S_19_R	S	19	SRR15550551	21618	C	G	0,999905	2021-07-30	United States
S_77_T	S	77	SRR15550551	21792	A	C	0,999075	2021-07-30	United States
S_142_D	S	142	SRR15550551	21987	G	A	0,315385	2021-07-30	United States
S_156_NA	S	156	SRR15550551	22028	G	-AGTTCA	0,998293	2021-07-30	United States
S_452_R	S	452	SRR15550551	22917	T	G	0,99966	2021-07-30	United States
S_478_K	S	478	SRR15550551	22995	C	A	0,999674	2021-07-30	United States
S_614_G	S	614	SRR15550551	23403	A	G	0,999714	2021-07-30	United States
S_681_R	S	681	SRR15550551	23604	C	G	1	2021-07-30	United States
S_950_N	S	950	SRR15550551	24410	G	A	0,675114	2021-07-30	United States
ORF3a_26_L	ORF3a	26	SRR15550551	25469	C	T	0,999831	2021-07-30	United States
M_82_T	M	82	SRR15550551	26767	T	C	0,999607	2021-07-30	United States
ORF6_14_T	ORF6	14	SRR15550551	27242	T	C	0,0727658	2021-07-30	United States
ORF7a_62_NA	ORF7a	62	SRR15550551	27577	C	-AATT	0,981992	2021-07-30	United States
ORF7a_82_A	ORF7a	82	SRR15550551	27638	T	C	0,999563	2021-07-30	United States
ORF7a_120_I	ORF7a	120	SRR15550551	27752	C	T	0,999399	2021-07-30	United States
N_63_G	N	63	SRR15550551	28461	A	G	0,773532	2021-07-30	United States
N_203_M	N	203	SRR15550551	28881	G	T	0,999363	2021-07-30	United States
N_377_Y	N	377	SRR15550551	29402	G	T	0,999292	2021-07-30	United States
ORF1ab_1306_S	ORF1ab	1306	SRR15550552	4181	G	T	0,999728	2021-07-30	United States
ORF1ab_2046_L	ORF1ab	2046	SRR15550552	6402	C	T	0,998131	2021-07-30	United States
ORF1ab_2287_S	ORF1ab	2287	SRR15550552	7124	C	T	0,999121	2021-07-30	United States
ORF1ab_2327_C	ORF1ab	2327	SRR15550552	7246	G	T	0,999642	2021-07-30	United States
ORF1ab_2930_L	ORF1ab	2930	SRR15550552	9053	G	T	0,999595	2021-07-30	United States
ORF1ab_3255_I	ORF1ab	3255	SRR15550552	10029	C	T	0,999599	2021-07-30	United States
ORF1ab_3646_A	ORF1ab	3646	SRR15550552	11201	A	G	0,999721	2021-07-30	United States
ORF1ab_3731_V	ORF1ab	3731	SRR15550552	11456	A	G	0,999894	2021-07-30	United States
ORF1ab_4083_M	ORF1ab	4083	SRR15550552	12513	C	T	0,996965	2021-07-30	United States
ORF1ab_314_L	ORF1ab	314	SRR15550552	14408	C	T	0,999482	2021-07-30	United States
ORF1ab_355_Y	ORF1ab	355	SRR15550552	14531	C	A	0,999808	2021-07-30	United States
ORF1ab_662_S	ORF1ab	662	SRR15550552	15451	G	A	0,999497	2021-07-30	United States
ORF1ab_1000_L	ORF1ab	1000	SRR15550552	16466	C	T	0,999825	2021-07-30	United States
ORF1ab_1918_V	ORF1ab	1918	SRR15550552	19220	C	T	0,999503	2021-07-30	United States
ORF1ab_2260_T	ORF1ab	2260	SRR15550552	20246	T	C	0,997219	2021-07-30	United States
S_19_R	S	19	SRR15550552	21618	C	G	0,999891	2021-07-30	United States
S_142_D	S	142	SRR15550552	21987	G	A	0,304684	2021-07-30	United States
S_156_NA	S	156	SRR15550552	22028	G	-AGTTCA	0,998306	2021-07-30	United States
S_452_R	S	452	SRR15550552	22917	T	G	1	2021-07-30	United States
S_478_K	S	478	SRR15550552	22995	C	A	1	2021-07-30	United States
S_614_G	S	614	SRR15550552	23403	A	G	0,99983	2021-07-30	United States
S_681_R	S	681	SRR15550552	23604	C	G	0,99985	2021-07-30	United States
S_950_N	S	950	SRR15550552	24410	G	A	0,797622	2021-07-30	United States
ORF3a_26_L	ORF3a	26	SRR15550552	25469	C	T	0,999813	2021-07-30	United States
M_82_T	M	82	SRR15550552	26767	T	C	0,999602	2021-07-30	United States
ORF7a_82_A	ORF7a	82	SRR15550552	27638	T	C	0,999914	2021-07-30	United States
ORF7a_120_I	ORF7a	120	SRR15550552	27752	C	T	0,999571	2021-07-30	United States
ORF7b_40_I	ORF7b	40	SRR15550552	27874	C	T	0,99929	2021-07-30	United States
ORF8_118_NA	ORF8	118	SRR15550552	28247	A	-GATTTC	0,833398	2021-07-30	United States
ORF8_119_V	ORF8	119	SRR15550552	28249	A	T	0,981982	2021-07-30	United States
ORF8_120_L	ORF8	120	SRR15550552	28253	C	A	0,993981	2021-07-30	United States
N_63_G	N	63	SRR15550552	28461	A	G	0,969218	2021-07-30	United States
N_203_M	N	203	SRR15550552	28881	G	T	0,999918	2021-07-30	United States
N_215_C	N	215	SRR15550552	28916	G	T	0,99923	2021-07-30	United States
N_377_Y	N	377	SRR15550552	29402	G	T	0,998865	2021-07-30	United States
ORF1ab_1633_D	ORF1ab	1633	SRR15550553	5164	G	T	0,99977	2021-07-30	United States
ORF1ab_1640_L	ORF1ab	1640	SRR15550553	5184	C	T	0,99932	2021-07-30	United States
ORF1ab_1826_D	ORF1ab	1826	SRR15550553	5743	G	C	0,0677545	2021-07-30	United States
ORF1ab_1827_H	ORF1ab	1827	SRR15550553	5744	T	C	0,0675883	2021-07-30	United States
ORF1ab_3209_V	ORF1ab	3209	SRR15550553	9891	C	T	0,99945	2021-07-30	United States
ORF1ab_3718_A	ORF1ab	3718	SRR15550553	11418	T	C	0,999863	2021-07-30	United States
ORF1ab_3750_I	ORF1ab	3750	SRR15550553	11514	C	T	0,998896	2021-07-30	United States
ORF1ab_314_L	ORF1ab	314	SRR15550553	14408	C	T	0,999358	2021-07-30	United States
ORF1ab_662_S	ORF1ab	662	SRR15550553	15451	G	A	0,999098	2021-07-30	United States
ORF1ab_1000_L	ORF1ab	1000	SRR15550553	16466	C	T	1	2021-07-30	United States
S_19_R	S	19	SRR15550553	21618	C	G	0,999464	2021-07-30	United States
S_30_H	S	30	SRR15550553	21650	A	C	0,0982837	2021-07-30	United States
S_142_D	S	142	SRR15550553	21987	G	A	0,754476	2021-07-30	United States
S_156_NA	S	156	SRR15550553	22028	G	-AGTTCA	0,999068	2021-07-30	United States
S_222_V	S	222	SRR15550553	22227	C	T	0,999633	2021-07-30	United States
S_289_I	S	289	SRR15550553	22427	G	A	1	2021-07-30	United States
S_297_L	S	297	SRR15550553	22452	C	T	0,0571429	2021-07-30	United States
S_452_R	S	452	SRR15550553	22917	T	G	1	2021-07-30	United States
S_478_K	S	478	SRR15550553	22995	C	A	0,999171	2021-07-30	United States
S_614_G	S	614	SRR15550553	23403	A	G	0,999867	2021-07-30	United States
S_681_R	S	681	SRR15550553	23604	C	G	0,999586	2021-07-30	United States
S_950_N	S	950	SRR15550553	24410	G	A	0,994952	2021-07-30	United States
ORF3a_26_L	ORF3a	26	SRR15550553	25469	C	T	0,999652	2021-07-30	United States
M_82_T	M	82	SRR15550553	26767	T	C	0,999804	2021-07-30	United States
ORF7a_82_A	ORF7a	82	SRR15550553	27638	T	C	1	2021-07-30	United States
ORF7a_120_I	ORF7a	120	SRR15550553	27752	C	T	1	2021-07-30	United States
ORF8_118_NA	ORF8	118	SRR15550553	28247	A	-GATTTC	0,820559	2021-07-30	United States
ORF8_119_V	ORF8	119	SRR15550553	28249	A	T	0,931535	2021-07-30	United States
ORF8_120_L	ORF8	120	SRR15550553	28253	C	A	0,988444	2021-07-30	United States
N_18_V	N	18	SRR15550553	28326	G	T	0,999685	2021-07-30	United States
N_63_G	N	63	SRR15550553	28461	A	G	0,994054	2021-07-30	United States
N_203_M	N	203	SRR15550553	28881	G	T	1	2021-07-30	United States
N_377_Y	N	377	SRR15550553	29402	G	T	0,997809	2021-07-30	United States
ORF10_9_NA	ORF10	9	SRR15550553	29583	T	-TCCGTTTA	0,237211	2021-07-30	United States
ORF1ab_309_L	ORF1ab	309	SRR15550554	1191	C	T	0,984986	2021-07-30	United States
ORF1ab_1640_L	ORF1ab	1640	SRR15550554	5184	C	T	0,992682	2021-07-30	United States
ORF1ab_1921_Q	ORF1ab	1921	SRR15550554	6027	C	A	0,991243	2021-07-30	United States
ORF1ab_2980_N	ORF1ab	2980	SRR15550554	9203	G	A	0,977574	2021-07-30	United States
ORF1ab_3138_S	ORF1ab	3138	SRR15550554	9678	T	C	0,990269	2021-07-30	United States
ORF1ab_3580_Q	ORF1ab	3580	SRR15550554	11005	C	A	0,766063	2021-07-30	United States
ORF1ab_314_L	ORF1ab	314	SRR15550554	14408	C	T	0,999136	2021-07-30	United States
ORF1ab_2017_F	ORF1ab	2017	SRR15550554	19518	G	T	0,987718	2021-07-30	United States
ORF1ab_2310_R	ORF1ab	2310	SRR15550554	20396	A	G	0,995542	2021-07-30	United States
S_19_R	S	19	SRR15550554	21618	C	G	0,96792	2021-07-30	United States
S_30_H	S	30	SRR15550554	21650	A	C	0,0692688	2021-07-30	United States
S_77_T	S	77	SRR15550554	21792	A	C	0,302235	2021-07-30	United States
S_95_I	S	95	SRR15550554	21846	C	T	0,716434	2021-07-30	United States
S_142_D	S	142	SRR15550554	21987	G	A	0,298578	2021-07-30	United States
S_143_NA	S	143	SRR15550554	21990	T	+TAC	0,374088	2021-07-30	United States
S_156_NA	S	156	SRR15550554	22028	G	-AGTTCA	0,876801	2021-07-30	United States
S_452_R	S	452	SRR15550554	22917	T	G	0,99557	2021-07-30	United States
S_478_K	S	478	SRR15550554	22995	C	A	0,994624	2021-07-30	United States
S_614_G	S	614	SRR15550554	23403	A	G	0,999698	2021-07-30	United States
S_681_R	S	681	SRR15550554	23604	C	G	0,99359	2021-07-30	United States
S_950_N	S	950	SRR15550554	24410	G	A	0,991639	2021-07-30	United States
ORF3a_26_L	ORF3a	26	SRR15550554	25469	C	T	0,953114	2021-07-30	United States
M_82_T	M	82	SRR15550554	26767	T	C	0,981562	2021-07-30	United States
ORF7a_82_A	ORF7a	82	SRR15550554	27638	T	C	0,93913	2021-07-30	United States
ORF7a_120_I	ORF7a	120	SRR15550554	27752	C	T	0,956332	2021-07-30	United States
ORF8_11_K	ORF8	11	SRR15550554	27925	C	A	0,0743732	2021-07-30	United States
ORF8_38_S	ORF8	38	SRR15550554	28005	C	T	0,0785445	2021-07-30	United States
ORF8_67_F	ORF8	67	SRR15550554	28093	C	T	0,127973	2021-07-30	United States
N_63_G	N	63	SRR15550554	28461	A	G	0,940598	2021-07-30	United States
N_203_M	N	203	SRR15550554	28881	G	T	0,966837	2021-07-30	United States
N_377_Y	N	377	SRR15550554	29402	G	T	0,904918	2021-07-30	United States
ORF1ab_261_N	ORF1ab	261	SRR15550555	1048	G	T	0,999535	2021-07-30	United States
ORF1ab_1306_S	ORF1ab	1306	SRR15550555	4181	G	T	1	2021-07-30	United States
ORF1ab_2046_L	ORF1ab	2046	SRR15550555	6402	C	T	0,994544	2021-07-30	United States
ORF1ab_2287_S	ORF1ab	2287	SRR15550555	7124	C	T	1	2021-07-30	United States
ORF1ab_2930_L	ORF1ab	2930	SRR15550555	9053	G	T	0,99957	2021-07-30	United States
ORF1ab_3255_I	ORF1ab	3255	SRR15550555	10029	C	T	1	2021-07-30	United States
ORF1ab_3646_A	ORF1ab	3646	SRR15550555	11201	A	G	0,999667	2021-07-30	United States
ORF1ab_3733_I	ORF1ab	3733	SRR15550555	11464	G	A	0,999853	2021-07-30	United States
ORF1ab_314_L	ORF1ab	314	SRR15550555	14408	C	T	0,999617	2021-07-30	United States
ORF1ab_662_S	ORF1ab	662	SRR15550555	15451	G	A	0,999378	2021-07-30	United States
ORF1ab_1000_L	ORF1ab	1000	SRR15550555	16466	C	T	1	2021-07-30	United States
ORF1ab_1918_V	ORF1ab	1918	SRR15550555	19220	C	T	0,999699	2021-07-30	United States
S_19_R	S	19	SRR15550555	21618	C	G	1	2021-07-30	United States
S_156_NA	S	156	SRR15550555	22028	G	-AGTTCA	1	2021-07-30	United States
S_452_R	S	452	SRR15550555	22917	T	G	0,998849	2021-07-30	United States
S_478_K	S	478	SRR15550555	22995	C	A	0,997582	2021-07-30	United States
S_614_G	S	614	SRR15550555	23403	A	G	0,999935	2021-07-30	United States
S_681_R	S	681	SRR15550555	23604	C	G	1	2021-07-30	United States
S_950_N	S	950	SRR15550555	24410	G	A	0,986918	2021-07-30	United States
ORF3a_26_L	ORF3a	26	SRR15550555	25469	C	T	0,999488	2021-07-30	United States
M_82_T	M	82	SRR15550555	26767	T	C	0,99901	2021-07-30	United States
ORF7a_45_L	ORF7a	45	SRR15550555	27527	C	T	0,941781	2021-07-30	United States
ORF7a_82_A	ORF7a	82	SRR15550555	27638	T	C	1	2021-07-30	United States
ORF7a_120_I	ORF7a	120	SRR15550555	27752	C	T	1	2021-07-30	United States
ORF7b_40_I	ORF7b	40	SRR15550555	27874	C	T	1	2021-07-30	United States
ORF8_118_NA	ORF8	118	SRR15550555	28247	A	-GATTTC	0,866512	2021-07-30	United States
ORF8_120_L	ORF8	120	SRR15550555	28253	C	A	1	2021-07-30	United States
N_63_G	N	63	SRR15550555	28461	A	G	0,993577	2021-07-30	United States
N_203_M	N	203	SRR15550555	28881	G	T	0,99843	2021-07-30	United States
N_215_C	N	215	SRR15550555	28916	G	T	1	2021-07-30	United States
N_377_Y	N	377	SRR15550555	29402	G	T	0,996633	2021-07-30	United States
ORF1ab_1640_L	ORF1ab	1640	SRR15550556	5184	C	T	0,999316	2021-07-30	United States
ORF1ab_3209_V	ORF1ab	3209	SRR15550556	9891	C	T	0,999001	2021-07-30	United States
ORF1ab_3718_A	ORF1ab	3718	SRR15550556	11418	T	C	0,999874	2021-07-30	United States
ORF1ab_3750_I	ORF1ab	3750	SRR15550556	11514	C	T	0,999505	2021-07-30	United States
ORF1ab_314_L	ORF1ab	314	SRR15550556	14408	C	T	0,998906	2021-07-30	United States
ORF1ab_662_S	ORF1ab	662	SRR15550556	15451	G	A	0,999232	2021-07-30	United States
ORF1ab_1000_L	ORF1ab	1000	SRR15550556	16466	C	T	0,999719	2021-07-30	United States
S_19_R	S	19	SRR15550556	21618	C	G	0,999944	2021-07-30	United States
S_30_H	S	30	SRR15550556	21650	A	C	0,0656259	2021-07-30	United States
S_142_D	S	142	SRR15550556	21987	G	A	0,513889	2021-07-30	United States
S_156_NA	S	156	SRR15550556	22028	G	-AGTTCA	0,998819	2021-07-30	United States
S_222_V	S	222	SRR15550556	22227	C	T	0,99991	2021-07-30	United States
S_452_R	S	452	SRR15550556	22917	T	G	1	2021-07-30	United States
S_478_K	S	478	SRR15550556	22995	C	A	1	2021-07-30	United States
S_614_G	S	614	SRR15550556	23403	A	G	0,999778	2021-07-30	United States
S_681_R	S	681	SRR15550556	23604	C	G	0,999439	2021-07-30	United States
S_950_N	S	950	SRR15550556	24410	G	A	0,980496	2021-07-30	United States
S_1074_S	S	1074	SRR15550556	24783	A	G	0,965355	2021-07-30	United States
S_1264_L	S	1264	SRR15550556	25352	G	T	0,988513	2021-07-30	United States
ORF3a_26_L	ORF3a	26	SRR15550556	25469	C	T	1	2021-07-30	United States
M_82_T	M	82	SRR15550556	26767	T	C	0,999628	2021-07-30	United States
ORF6_48_N	ORF6	48	SRR15550556	27345	A	T	0,999565	2021-07-30	United States
ORF7a_82_A	ORF7a	82	SRR15550556	27638	T	C	1	2021-07-30	United States
ORF7a_120_I	ORF7a	120	SRR15550556	27752	C	T	0,999537	2021-07-30	United States
ORF8_118_NA	ORF8	118	SRR15550556	28247	A	-GATTTC	0,807458	2021-07-30	United States
ORF8_119_V	ORF8	119	SRR15550556	28249	A	T	0,892562	2021-07-30	United States
ORF8_120_L	ORF8	120	SRR15550556	28253	C	A	0,97271	2021-07-30	United States
N_63_G	N	63	SRR15550556	28461	A	G	0,98477	2021-07-30	United States
N_203_M	N	203	SRR15550556	28881	G	T	0,999567	2021-07-30	United States
N_362_I	N	362	SRR15550556	29358	C	T	0,964956	2021-07-30	United States
N_377_Y	N	377	SRR15550556	29402	G	T	0,999042	2021-07-30	United States
ORF1ab_62_S	ORF1ab	62	SRR15550557	449	C	T	0,999612	2021-07-31	United States
ORF1ab_110_Y	ORF1ab	110	SRR15550557	593	C	T	0,999581	2021-07-31	United States
ORF1ab_769_S	ORF1ab	769	SRR15550557	2570	C	T	0,999618	2021-07-31	United States
ORF1ab_1306_S	ORF1ab	1306	SRR15550557	4181	G	T	0,999853	2021-07-31	United States
ORF1ab_2046_L	ORF1ab	2046	SRR15550557	6402	C	T	0,99833	2021-07-31	United States
ORF1ab_2287_S	ORF1ab	2287	SRR15550557	7124	C	T	0,999901	2021-07-31	United States
ORF1ab_2554_V	ORF1ab	2554	SRR15550557	7926	C	T	0,999883	2021-07-31	United States
ORF1ab_2930_L	ORF1ab	2930	SRR15550557	9053	G	T	0,999682	2021-07-31	United States
ORF1ab_3255_I	ORF1ab	3255	SRR15550557	10029	C	T	0,999768	2021-07-31	United States
ORF1ab_3646_A	ORF1ab	3646	SRR15550557	11201	A	G	0,999753	2021-07-31	United States
ORF1ab_183_V	ORF1ab	183	SRR15550557	14014	T	G	0,999935	2021-07-31	United States
ORF1ab_314_L	ORF1ab	314	SRR15550557	14408	C	T	0,999542	2021-07-31	United States
ORF1ab_662_S	ORF1ab	662	SRR15550557	15451	G	A	0,99914	2021-07-31	United States
ORF1ab_1000_L	ORF1ab	1000	SRR15550557	16466	C	T	0,999801	2021-07-31	United States
ORF1ab_1918_V	ORF1ab	1918	SRR15550557	19220	C	T	0,999619	2021-07-31	United States
S_19_R	S	19	SRR15550557	21618	C	G	0,999901	2021-07-31	United States
S_30_H	S	30	SRR15550557	21650	A	C	0,0675158	2021-07-31	United States
S_142_D	S	142	SRR15550557	21987	G	A	0,555878	2021-07-31	United States
S_156_NA	S	156	SRR15550557	22028	G	-AGTTCA	0,999104	2021-07-31	United States
S_452_R	S	452	SRR15550557	22917	T	G	0,999289	2021-07-31	United States
S_478_K	S	478	SRR15550557	22995	C	A	0,999177	2021-07-31	United States
S_614_G	S	614	SRR15550557	23403	A	G	0,99978	2021-07-31	United States
S_681_R	S	681	SRR15550557	23604	C	G	0,999838	2021-07-31	United States
S_950_N	S	950	SRR15550557	24410	G	A	0,960723	2021-07-31	United States
ORF3a_26_L	ORF3a	26	SRR15550557	25469	C	T	0,999388	2021-07-31	United States
M_82_T	M	82	SRR15550557	26767	T	C	0,999546	2021-07-31	United States
ORF7a_82_A	ORF7a	82	SRR15550557	27638	T	C	0,999685	2021-07-31	United States
ORF7a_120_I	ORF7a	120	SRR15550557	27752	C	T	0,999145	2021-07-31	United States
ORF7b_40_I	ORF7b	40	SRR15550557	27874	C	T	0,999664	2021-07-31	United States
ORF8_118_NA	ORF8	118	SRR15550557	28247	A	-GATTTC	0,830858	2021-07-31	United States
ORF8_119_V	ORF8	119	SRR15550557	28249	A	T	0,968889	2021-07-31	United States
ORF8_120_L	ORF8	120	SRR15550557	28253	C	A	0,99771	2021-07-31	United States
N_63_G	N	63	SRR15550557	28461	A	G	0,978646	2021-07-31	United States
N_203_M	N	203	SRR15550557	28881	G	T	0,999844	2021-07-31	United States
N_215_C	N	215	SRR15550557	28916	G	T	0,999436	2021-07-31	United States
N_377_Y	N	377	SRR15550557	29402	G	T	0,997003	2021-07-31	United States
ORF1ab_767_K	ORF1ab	767	SRR15550560	2564	G	A	1	2021-07-30	United States
ORF1ab_1095_R	ORF1ab	1095	SRR15550560	3548	G	A	0,615306	2021-07-30	United States
ORF1ab_1228_G	ORF1ab	1228	SRR15550560	3948	A	G	1	2021-07-30	United States
ORF1ab_1306_S	ORF1ab	1306	SRR15550560	4181	G	T	0,999715	2021-07-30	United States
ORF1ab_2046_L	ORF1ab	2046	SRR15550560	6402	C	T	0,996294	2021-07-30	United States
ORF1ab_2287_S	ORF1ab	2287	SRR15550560	7124	C	T	1	2021-07-30	United States
ORF1ab_2930_L	ORF1ab	2930	SRR15550560	9053	G	T	0,999953	2021-07-30	United States
ORF1ab_3255_I	ORF1ab	3255	SRR15550560	10029	C	T	0,998677	2021-07-30	United States
ORF1ab_3646_A	ORF1ab	3646	SRR15550560	11201	A	G	0,999856	2021-07-30	United States
ORF1ab_3766_F	ORF1ab	3766	SRR15550560	11562	G	T	0,996996	2021-07-30	United States
ORF1ab_314_L	ORF1ab	314	SRR15550560	14408	C	T	0,999343	2021-07-30	United States
ORF1ab_662_S	ORF1ab	662	SRR15550560	15451	G	A	0,994202	2021-07-30	United States
ORF1ab_1000_L	ORF1ab	1000	SRR15550560	16466	C	T	0,99958	2021-07-30	United States
ORF1ab_1918_V	ORF1ab	1918	SRR15550560	19220	C	T	0,999725	2021-07-30	United States
S_19_R	S	19	SRR15550560	21618	C	G	1	2021-07-30	United States
S_30_H	S	30	SRR15550560	21650	A	C	0,0573143	2021-07-30	United States
S_156_NA	S	156	SRR15550560	22028	G	-AGTTCA	0,991736	2021-07-30	United States
S_229_*	S	229	SRR15550560	22248	T	A	0,0675676	2021-07-30	United States
S_452_R	S	452	SRR15550560	22917	T	G	0,998799	2021-07-30	United States
S_478_K	S	478	SRR15550560	22995	C	A	1	2021-07-30	United States
S_614_G	S	614	SRR15550560	23403	A	G	0,999883	2021-07-30	United States
S_681_R	S	681	SRR15550560	23604	C	G	1	2021-07-30	United States
S_950_N	S	950	SRR15550560	24410	G	A	0,996075	2021-07-30	United States
ORF3a_26_L	ORF3a	26	SRR15550560	25469	C	T	0,999935	2021-07-30	United States
ORF3a_239_Q	ORF3a	239	SRR15550560	26107	G	C	0,997714	2021-07-30	United States
M_82_T	M	82	SRR15550560	26767	T	C	0,999782	2021-07-30	United States
ORF7b_40_I	ORF7b	40	SRR15550560	27874	C	T	0,999928	2021-07-30	United States
ORF8_118_NA	ORF8	118	SRR15550560	28247	A	-GATTTC	0,815057	2021-07-30	United States
ORF8_119_V	ORF8	119	SRR15550560	28249	A	T	0,978992	2021-07-30	United States
ORF8_120_L	ORF8	120	SRR15550560	28253	C	A	0,989996	2021-07-30	United States
N_63_G	N	63	SRR15550560	28461	A	G	0,977776	2021-07-30	United States
N_203_M	N	203	SRR15550560	28881	G	T	1	2021-07-30	United States
N_215_C	N	215	SRR15550560	28916	G	T	1	2021-07-30	United States
N_377_Y	N	377	SRR15550560	29402	G	T	1	2021-07-30	United States
ORF1ab_767_K	ORF1ab	767	SRR15550561	2564	G	A	0,999671	2021-07-30	United States
ORF1ab_1228_G	ORF1ab	1228	SRR15550561	3948	A	G	0,999831	2021-07-30	United States
ORF1ab_1306_S	ORF1ab	1306	SRR15550561	4181	G	T	0,999897	2021-07-30	United States
ORF1ab_2046_L	ORF1ab	2046	SRR15550561	6402	C	T	0,998232	2021-07-30	United States
ORF1ab_2287_S	ORF1ab	2287	SRR15550561	7124	C	T	1	2021-07-30	United States
ORF1ab_2930_L	ORF1ab	2930	SRR15550561	9053	G	T	1	2021-07-30	United States
ORF1ab_3255_I	ORF1ab	3255	SRR15550561	10029	C	T	0,999616	2021-07-30	United States
ORF1ab_3646_A	ORF1ab	3646	SRR15550561	11201	A	G	0,998876	2021-07-30	United States
ORF1ab_3759_G	ORF1ab	3759	SRR15550561	11541	T	G	0,0905788	2021-07-30	United States
ORF1ab_3766_F	ORF1ab	3766	SRR15550561	11562	G	T	0,975425	2021-07-30	United States
ORF1ab_4040_F	ORF1ab	4040	SRR15550561	12385	G	T	0,0544862	2021-07-30	United States
ORF1ab_314_L	ORF1ab	314	SRR15550561	14408	C	T	0,999473	2021-07-30	United States
ORF1ab_662_S	ORF1ab	662	SRR15550561	15451	G	A	0,998787	2021-07-30	United States
ORF1ab_1000_L	ORF1ab	1000	SRR15550561	16466	C	T	0,999909	2021-07-30	United States
ORF1ab_1132_I	ORF1ab	1132	SRR15550561	16861	G	A	0,998627	2021-07-30	United States
ORF1ab_1918_V	ORF1ab	1918	SRR15550561	19220	C	T	0,999416	2021-07-30	United States
S_19_R	S	19	SRR15550561	21618	C	G	0,999718	2021-07-30	United States
S_30_H	S	30	SRR15550561	21650	A	C	0,0668482	2021-07-30	United States
S_142_D	S	142	SRR15550561	21987	G	A	0,81211	2021-07-30	United States
S_156_NA	S	156	SRR15550561	22028	G	-AGTTCA	0,995287	2021-07-30	United States
S_452_R	S	452	SRR15550561	22917	T	G	0,99895	2021-07-30	United States
S_478_K	S	478	SRR15550561	22995	C	A	1	2021-07-30	United States
S_614_G	S	614	SRR15550561	23403	A	G	0,999794	2021-07-30	United States
S_681_R	S	681	SRR15550561	23604	C	G	0,99894	2021-07-30	United States
S_950_N	S	950	SRR15550561	24410	G	A	0,987055	2021-07-30	United States
ORF3a_26_L	ORF3a	26	SRR15550561	25469	C	T	0,999837	2021-07-30	United States
ORF3a_239_Q	ORF3a	239	SRR15550561	26107	G	C	0,999227	2021-07-30	United States
M_82_T	M	82	SRR15550561	26767	T	C	1	2021-07-30	United States
ORF7a_82_A	ORF7a	82	SRR15550561	27638	T	C	1	2021-07-30	United States
ORF7a_120_I	ORF7a	120	SRR15550561	27752	C	T	1	2021-07-30	United States
ORF7b_40_I	ORF7b	40	SRR15550561	27874	C	T	0,99992	2021-07-30	United States
ORF8_118_NA	ORF8	118	SRR15550561	28247	A	-GATTTC	0,824808	2021-07-30	United States
ORF8_119_V	ORF8	119	SRR15550561	28249	A	T	0,984375	2021-07-30	United States
ORF8_120_L	ORF8	120	SRR15550561	28253	C	A	0,990732	2021-07-30	United States
N_63_G	N	63	SRR15550561	28461	A	G	0,987453	2021-07-30	United States
N_203_M	N	203	SRR15550561	28881	G	T	0,999426	2021-07-30	United States
N_215_C	N	215	SRR15550561	28916	G	T	0,997572	2021-07-30	United States
N_377_Y	N	377	SRR15550561	29402	G	T	0,993865	2021-07-30	United States
ORF1ab_1306_S	ORF1ab	1306	SRR15550563	4181	G	T	0,999849	2021-07-30	United States
ORF1ab_2046_L	ORF1ab	2046	SRR15550563	6402	C	T	0,998736	2021-07-30	United States
ORF1ab_2125_Y	ORF1ab	2125	SRR15550563	6638	C	T	0,999632	2021-07-30	United States
ORF1ab_2287_S	ORF1ab	2287	SRR15550563	7124	C	T	0,999407	2021-07-30	United States
ORF1ab_2554_V	ORF1ab	2554	SRR15550563	7926	C	T	0,999817	2021-07-30	United States
ORF1ab_2930_L	ORF1ab	2930	SRR15550563	9053	G	T	0,999575	2021-07-30	United States
ORF1ab_3255_I	ORF1ab	3255	SRR15550563	10029	C	T	0,999813	2021-07-30	United States
ORF1ab_3646_A	ORF1ab	3646	SRR15550563	11201	A	G	0,999813	2021-07-30	United States
ORF1ab_3970_D	ORF1ab	3970	SRR15550563	12173	A	G	0,99922	2021-07-30	United States
ORF1ab_183_V	ORF1ab	183	SRR15550563	14014	T	G	0,999962	2021-07-30	United States
ORF1ab_314_L	ORF1ab	314	SRR15550563	14408	C	T	0,999453	2021-07-30	United States
ORF1ab_662_S	ORF1ab	662	SRR15550563	15451	G	A	0,999045	2021-07-30	United States
ORF1ab_1000_L	ORF1ab	1000	SRR15550563	16466	C	T	1	2021-07-30	United States
ORF1ab_1087_Y	ORF1ab	1087	SRR15550563	16726	C	T	0,999689	2021-07-30	United States
ORF1ab_1918_V	ORF1ab	1918	SRR15550563	19220	C	T	0,999793	2021-07-30	United States
S_19_R	S	19	SRR15550563	21618	C	G	0,999621	2021-07-30	United States
S_30_H	S	30	SRR15550563	21650	A	C	0,0604446	2021-07-30	United States
S_142_D	S	142	SRR15550563	21987	G	A	0,81746	2021-07-30	United States
S_156_NA	S	156	SRR15550563	22028	G	-AGTTCA	0,998613	2021-07-30	United States
S_452_R	S	452	SRR15550563	22917	T	G	1	2021-07-30	United States
S_478_K	S	478	SRR15550563	22995	C	A	0,999734	2021-07-30	United States
S_614_G	S	614	SRR15550563	23403	A	G	0,999922	2021-07-30	United States
S_681_R	S	681	SRR15550563	23604	C	G	1	2021-07-30	United States
S_950_N	S	950	SRR15550563	24410	G	A	0,991045	2021-07-30	United States
ORF3a_26_L	ORF3a	26	SRR15550563	25469	C	T	0,998744	2021-07-30	United States
M_82_T	M	82	SRR15550563	26767	T	C	0,999704	2021-07-30	United States
ORF7a_82_A	ORF7a	82	SRR15550563	27638	T	C	1	2021-07-30	United States
ORF7a_120_I	ORF7a	120	SRR15550563	27752	C	T	0,996416	2021-07-30	United States
ORF7b_40_I	ORF7b	40	SRR15550563	27874	C	T	0,999517	2021-07-30	United States
ORF8_60_F	ORF8	60	SRR15550563	28073	G	T	0,999397	2021-07-30	United States
ORF8_118_NA	ORF8	118	SRR15550563	28247	A	-GATTTC	0,812827	2021-07-30	United States
ORF8_120_L	ORF8	120	SRR15550563	28253	C	A	0,991968	2021-07-30	United States
N_63_N	N	63	SRR15550563	28460	G	A	0,999722	2021-07-30	United States
N_63_G	N	63	SRR15550563	28461	A	G	0,999861	2021-07-30	United States
N_192_K	N	192	SRR15550563	28849	C	G	0,0904744	2021-07-30	United States
N_203_M	N	203	SRR15550563	28881	G	T	0,99962	2021-07-30	United States
N_215_C	N	215	SRR15550563	28916	G	T	0,998649	2021-07-30	United States
N_377_Y	N	377	SRR15550563	29402	G	T	1	2021-07-30	United States
ORF1ab_1228_G	ORF1ab	1228	SRR15550564	3948	A	G	0,991022	2021-07-30	United States
ORF1ab_1306_S	ORF1ab	1306	SRR15550564	4181	G	T	0,999848	2021-07-30	United States
ORF1ab_2046_L	ORF1ab	2046	SRR15550564	6402	C	T	0,998662	2021-07-30	United States
ORF1ab_2287_S	ORF1ab	2287	SRR15550564	7124	C	T	0,999805	2021-07-30	United States
ORF1ab_2930_L	ORF1ab	2930	SRR15550564	9053	G	T	0,999806	2021-07-30	United States
ORF1ab_3255_I	ORF1ab	3255	SRR15550564	10029	C	T	0,999511	2021-07-30	United States
ORF1ab_3646_A	ORF1ab	3646	SRR15550564	11201	A	G	0,999465	2021-07-30	United States
ORF1ab_3766_F	ORF1ab	3766	SRR15550564	11562	G	T	0,956893	2021-07-30	United States
ORF1ab_314_L	ORF1ab	314	SRR15550564	14408	C	T	0,99941	2021-07-30	United States
ORF1ab_662_S	ORF1ab	662	SRR15550564	15451	G	A	0,999449	2021-07-30	United States
ORF1ab_1000_L	ORF1ab	1000	SRR15550564	16466	C	T	0,999418	2021-07-30	United States
ORF1ab_1918_V	ORF1ab	1918	SRR15550564	19220	C	T	0,999811	2021-07-30	United States
S_19_R	S	19	SRR15550564	21618	C	G	0,999891	2021-07-30	United States
S_142_D	S	142	SRR15550564	21987	G	A	0,703448	2021-07-30	United States
S_156_NA	S	156	SRR15550564	22028	G	-AGTTCA	0,9991	2021-07-30	United States
S_452_R	S	452	SRR15550564	22917	T	G	0,99969	2021-07-30	United States
S_478_K	S	478	SRR15550564	22995	C	A	0,999718	2021-07-30	United States
S_614_G	S	614	SRR15550564	23403	A	G	0,999552	2021-07-30	United States
S_681_R	S	681	SRR15550564	23604	C	G	0,999628	2021-07-30	United States
S_950_N	S	950	SRR15550564	24410	G	A	0,974894	2021-07-30	United States
ORF3a_26_L	ORF3a	26	SRR15550564	25469	C	T	0,998826	2021-07-30	United States
ORF3a_101_I	ORF3a	101	SRR15550564	25693	C	A	0,993362	2021-07-30	United States
ORF3a_239_Q	ORF3a	239	SRR15550564	26107	G	C	0,993923	2021-07-30	United States
M_82_T	M	82	SRR15550564	26767	T	C	0,999816	2021-07-30	United States
ORF7a_82_A	ORF7a	82	SRR15550564	27638	T	C	1	2021-07-30	United States
ORF7a_120_I	ORF7a	120	SRR15550564	27752	C	T	1	2021-07-30	United States
ORF7b_40_I	ORF7b	40	SRR15550564	27874	C	T	0,99977	2021-07-30	United States
ORF8_118_NA	ORF8	118	SRR15550564	28247	A	-GATTTC	0,812255	2021-07-30	United States
ORF8_120_L	ORF8	120	SRR15550564	28253	C	A	0,996627	2021-07-30	United States
N_63_G	N	63	SRR15550564	28461	A	G	0,987512	2021-07-30	United States
N_203_M	N	203	SRR15550564	28881	G	T	0,999447	2021-07-30	United States
N_215_C	N	215	SRR15550564	28916	G	T	1	2021-07-30	United States
ORF1ab_1306_S	ORF1ab	1306	SRR15550566	4181	G	T	0,99928	2021-07-30	United States
ORF1ab_2046_L	ORF1ab	2046	SRR15550566	6402	C	T	0,994082	2021-07-30	United States
ORF1ab_2287_S	ORF1ab	2287	SRR15550566	7124	C	T	0,999711	2021-07-30	United States
ORF1ab_2930_L	ORF1ab	2930	SRR15550566	9053	G	T	0,999625	2021-07-30	United States
ORF1ab_3255_I	ORF1ab	3255	SRR15550566	10029	C	T	0,999767	2021-07-30	United States
ORF1ab_3646_A	ORF1ab	3646	SRR15550566	11201	A	G	0,999668	2021-07-30	United States
ORF1ab_3731_V	ORF1ab	3731	SRR15550566	11456	A	G	0,999798	2021-07-30	United States
ORF1ab_314_L	ORF1ab	314	SRR15550566	14408	C	T	0,997087	2021-07-30	United States
ORF1ab_528_A	ORF1ab	528	SRR15550566	15049	C	G	0,999431	2021-07-30	United States
ORF1ab_662_S	ORF1ab	662	SRR15550566	15451	G	A	0,998153	2021-07-30	United States
ORF1ab_1000_L	ORF1ab	1000	SRR15550566	16466	C	T	0,999892	2021-07-30	United States
ORF1ab_1918_V	ORF1ab	1918	SRR15550566	19220	C	T	0,999326	2021-07-30	United States
ORF1ab_2131_V	ORF1ab	2131	SRR15550566	19859	C	T	0,996753	2021-07-30	United States
S_19_R	S	19	SRR15550566	21618	C	G	1	2021-07-30	United States
S_142_D	S	142	SRR15550566	21987	G	A	0,693069	2021-07-30	United States
S_156_NA	S	156	SRR15550566	22028	G	-AGTTCA	0,999532	2021-07-30	United States
S_452_R	S	452	SRR15550566	22917	T	G	1	2021-07-30	United States
S_478_K	S	478	SRR15550566	22995	C	A	1	2021-07-30	United States
S_614_G	S	614	SRR15550566	23403	A	G	0,999878	2021-07-30	United States
S_681_R	S	681	SRR15550566	23604	C	G	0,999696	2021-07-30	United States
S_950_N	S	950	SRR15550566	24410	G	A	0,932142	2021-07-30	United States
S_1076_I	S	1076	SRR15550566	24789	C	T	0,998185	2021-07-30	United States
ORF3a_26_L	ORF3a	26	SRR15550566	25469	C	T	1	2021-07-30	United States
M_82_T	M	82	SRR15550566	26767	T	C	0,999581	2021-07-30	United States
ORF7a_82_A	ORF7a	82	SRR15550566	27638	T	C	1	2021-07-30	United States
ORF7a_120_I	ORF7a	120	SRR15550566	27752	C	T	1	2021-07-30	United States
ORF7b_40_I	ORF7b	40	SRR15550566	27874	C	T	1	2021-07-30	United States
ORF8_118_NA	ORF8	118	SRR15550566	28247	A	-GATTTC	0,888301	2021-07-30	United States
ORF8_119_V	ORF8	119	SRR15550566	28249	A	T	1	2021-07-30	United States
ORF8_120_L	ORF8	120	SRR15550566	28253	C	A	0,9981	2021-07-30	United States
N_63_G	N	63	SRR15550566	28461	A	G	0,95057	2021-07-30	United States
N_203_M	N	203	SRR15550566	28881	G	T	0,998955	2021-07-30	United States
N_215_C	N	215	SRR15550566	28916	G	T	1	2021-07-30	United States
N_377_Y	N	377	SRR15550566	29402	G	T	0,999599	2021-07-30	United States
ORF1ab_767_K	ORF1ab	767	SRR15550568	2564	G	A	0,999755	2021-07-30	United States
ORF1ab_1228_G	ORF1ab	1228	SRR15550568	3948	A	G	0,999676	2021-07-30	United States
ORF1ab_1306_S	ORF1ab	1306	SRR15550568	4181	G	T	0,999833	2021-07-30	United States
ORF1ab_2046_L	ORF1ab	2046	SRR15550568	6402	C	T	0,995605	2021-07-30	United States
ORF1ab_2287_S	ORF1ab	2287	SRR15550568	7124	C	T	0,999879	2021-07-30	United States
ORF1ab_2930_L	ORF1ab	2930	SRR15550568	9053	G	T	0,999897	2021-07-30	United States
ORF1ab_3255_I	ORF1ab	3255	SRR15550568	10029	C	T	0,999776	2021-07-30	United States
ORF1ab_3646_A	ORF1ab	3646	SRR15550568	11201	A	G	0,999574	2021-07-30	United States
ORF1ab_3766_F	ORF1ab	3766	SRR15550568	11562	G	T	0,645632	2021-07-30	United States
ORF1ab_314_L	ORF1ab	314	SRR15550568	14408	C	T	0,999027	2021-07-30	United States
ORF1ab_662_S	ORF1ab	662	SRR15550568	15451	G	A	0,999312	2021-07-30	United States
ORF1ab_1000_L	ORF1ab	1000	SRR15550568	16466	C	T	0,999769	2021-07-30	United States
ORF1ab_1918_V	ORF1ab	1918	SRR15550568	19220	C	T	0,999304	2021-07-30	United States
S_19_R	S	19	SRR15550568	21618	C	G	0,999856	2021-07-30	United States
S_142_D	S	142	SRR15550568	21987	G	A	0,419767	2021-07-30	United States
S_156_NA	S	156	SRR15550568	22028	G	-AGTTCA	0,998372	2021-07-30	United States
S_256_L	S	256	SRR15550568	22329	C	T	0,914894	2021-07-30	United States
S_452_R	S	452	SRR15550568	22917	T	G	1	2021-07-30	United States
S_478_K	S	478	SRR15550568	22995	C	A	0,99988	2021-07-30	United States
S_614_G	S	614	SRR15550568	23403	A	G	0,999723	2021-07-30	United States
S_681_R	S	681	SRR15550568	23604	C	G	0,999105	2021-07-30	United States
S_950_N	S	950	SRR15550568	24410	G	A	0,775402	2021-07-30	United States
ORF3a_26_L	ORF3a	26	SRR15550568	25469	C	T	0,999915	2021-07-30	United States
ORF3a_239_Q	ORF3a	239	SRR15550568	26107	G	C	0,999847	2021-07-30	United States
M_82_T	M	82	SRR15550568	26767	T	C	0,999696	2021-07-30	United States
ORF7a_82_A	ORF7a	82	SRR15550568	27638	T	C	0,999708	2021-07-30	United States
ORF7a_120_I	ORF7a	120	SRR15550568	27752	C	T	1	2021-07-30	United States
ORF7b_40_I	ORF7b	40	SRR15550568	27874	C	T	1	2021-07-30	United States
ORF8_118_NA	ORF8	118	SRR15550568	28247	A	-GATTTC	0,869263	2021-07-30	United States
ORF8_119_V	ORF8	119	SRR15550568	28249	A	T	0,991071	2021-07-30	United States
ORF8_120_L	ORF8	120	SRR15550568	28253	C	A	0,996081	2021-07-30	United States
N_63_G	N	63	SRR15550568	28461	A	G	0,924574	2021-07-30	United States
N_203_M	N	203	SRR15550568	28881	G	T	0,999745	2021-07-30	United States
N_215_C	N	215	SRR15550568	28916	G	T	0,999539	2021-07-30	United States
N_377_Y	N	377	SRR15550568	29402	G	T	0,999124	2021-07-30	United States
ORF1ab_1306_S	ORF1ab	1306	SRR15550570	4181	G	T	0,999889	2021-07-30	United States
ORF1ab_2046_L	ORF1ab	2046	SRR15550570	6402	C	T	0,995294	2021-07-30	United States
ORF1ab_2287_S	ORF1ab	2287	SRR15550570	7124	C	T	0,999622	2021-07-30	United States
ORF1ab_2930_L	ORF1ab	2930	SRR15550570	9053	G	T	0,999343	2021-07-30	United States
ORF1ab_3255_I	ORF1ab	3255	SRR15550570	10029	C	T	0,999539	2021-07-30	United States
ORF1ab_3646_A	ORF1ab	3646	SRR15550570	11201	A	G	0,999543	2021-07-30	United States
ORF1ab_3731_V	ORF1ab	3731	SRR15550570	11456	A	G	0,99967	2021-07-30	United States
ORF1ab_314_L	ORF1ab	314	SRR15550570	14408	C	T	0,999701	2021-07-30	United States
ORF1ab_662_S	ORF1ab	662	SRR15550570	15451	G	A	0,998288	2021-07-30	United States
ORF1ab_1000_L	ORF1ab	1000	SRR15550570	16466	C	T	0,99981	2021-07-30	United States
ORF1ab_1918_V	ORF1ab	1918	SRR15550570	19220	C	T	0,999301	2021-07-30	United States
ORF1ab_2213_F	ORF1ab	2213	SRR15550570	20104	C	T	0,999728	2021-07-30	United States
S_19_R	S	19	SRR15550570	21618	C	G	1	2021-07-30	United States
S_142_D	S	142	SRR15550570	21987	G	A	0,550515	2021-07-30	United States
S_156_NA	S	156	SRR15550570	22028	G	-AGTTCA	0,998461	2021-07-30	United States
S_452_R	S	452	SRR15550570	22917	T	G	1	2021-07-30	United States
S_478_K	S	478	SRR15550570	22995	C	A	0,99893	2021-07-30	United States
S_614_G	S	614	SRR15550570	23403	A	G	0,999814	2021-07-30	United States
S_681_R	S	681	SRR15550570	23604	C	G	1	2021-07-30	United States
S_950_N	S	950	SRR15550570	24410	G	A	0,903074	2021-07-30	United States
ORF3a_26_L	ORF3a	26	SRR15550570	25469	C	T	0,999675	2021-07-30	United States
M_82_T	M	82	SRR15550570	26767	T	C	0,999894	2021-07-30	United States
ORF7a_82_A	ORF7a	82	SRR15550570	27638	T	C	1	2021-07-30	United States
ORF7a_120_I	ORF7a	120	SRR15550570	27752	C	T	1	2021-07-30	United States
ORF7b_40_I	ORF7b	40	SRR15550570	27874	C	T	1	2021-07-30	United States
ORF8_118_NA	ORF8	118	SRR15550570	28247	A	-GATTTC	0,888682	2021-07-30	United States
ORF8_119_V	ORF8	119	SRR15550570	28249	A	T	0,981595	2021-07-30	United States
ORF8_120_L	ORF8	120	SRR15550570	28253	C	A	0,991848	2021-07-30	United States
N_63_G	N	63	SRR15550570	28461	A	G	0,94707	2021-07-30	United States
N_203_M	N	203	SRR15550570	28881	G	T	0,999326	2021-07-30	United States
N_215_C	N	215	SRR15550570	28916	G	T	0,999494	2021-07-30	United States
N_377_Y	N	377	SRR15550570	29402	G	T	0,999097	2021-07-30	United States
ORF1ab_40_L	ORF1ab	40	SRR15550577	384	C	T	0,162887	2021-07-29	United States
ORF1ab_804_L	ORF1ab	804	SRR15550577	2676	C	T	0,0890508	2021-07-29	United States
ORF1ab_1306_S	ORF1ab	1306	SRR15550577	4181	G	T	1	2021-07-29	United States
ORF1ab_1307_V	ORF1ab	1307	SRR15550577	4185	G	T	0,0760909	2021-07-29	United States
ORF1ab_2046_L	ORF1ab	2046	SRR15550577	6402	C	T	0,998116	2021-07-29	United States
ORF1ab_2125_Y	ORF1ab	2125	SRR15550577	6638	C	T	1	2021-07-29	United States
ORF1ab_2287_S	ORF1ab	2287	SRR15550577	7124	C	T	1	2021-07-29	United States
ORF1ab_2554_V	ORF1ab	2554	SRR15550577	7926	C	T	0,999954	2021-07-29	United States
ORF1ab_2930_L	ORF1ab	2930	SRR15550577	9053	G	T	0,999887	2021-07-29	United States
ORF1ab_3255_I	ORF1ab	3255	SRR15550577	10029	C	T	1	2021-07-29	United States
ORF1ab_3646_A	ORF1ab	3646	SRR15550577	11201	A	G	0,999796	2021-07-29	United States
ORF1ab_183_V	ORF1ab	183	SRR15550577	14014	T	G	0,999808	2021-07-29	United States
ORF1ab_314_L	ORF1ab	314	SRR15550577	14408	C	T	0,999379	2021-07-29	United States
ORF1ab_662_S	ORF1ab	662	SRR15550577	15451	G	A	0,998803	2021-07-29	United States
ORF1ab_1000_L	ORF1ab	1000	SRR15550577	16466	C	T	1	2021-07-29	United States
ORF1ab_1087_Y	ORF1ab	1087	SRR15550577	16726	C	T	0,999773	2021-07-29	United States
ORF1ab_1918_V	ORF1ab	1918	SRR15550577	19220	C	T	0,999625	2021-07-29	United States
ORF1ab_2198_I	ORF1ab	2198	SRR15550577	20060	G	T	0,0575157	2021-07-29	United States
S_19_R	S	19	SRR15550577	21618	C	G	1	2021-07-29	United States
S_40_NA	S	40	SRR15550577	21682	C	-A	0,0652576	2021-07-29	United States
S_130_A	S	130	SRR15550577	21951	T	C	0,088843	2021-07-29	United States
S_142_D	S	142	SRR15550577	21987	G	A	0,869898	2021-07-29	United States
S_156_NA	S	156	SRR15550577	22028	G	-AGTTCA	0,99794	2021-07-29	United States
S_452_R	S	452	SRR15550577	22917	T	G	1	2021-07-29	United States
S_478_K	S	478	SRR15550577	22995	C	A	1	2021-07-29	United States
S_614_G	S	614	SRR15550577	23403	A	G	0,99982	2021-07-29	United States
S_681_R	S	681	SRR15550577	23604	C	G	0,999552	2021-07-29	United States
S_950_N	S	950	SRR15550577	24410	G	A	0,991582	2021-07-29	United States
S_1124_V	S	1124	SRR15550577	24933	G	T	0,0930238	2021-07-29	United States
ORF3a_26_L	ORF3a	26	SRR15550577	25469	C	T	0,999745	2021-07-29	United States
M_82_T	M	82	SRR15550577	26767	T	C	0,999803	2021-07-29	United States
M_137_*	M	137	SRR15550577	26931	G	T	0,0907958	2021-07-29	United States
ORF7a_82_A	ORF7a	82	SRR15550577	27638	T	C	1	2021-07-29	United States
ORF7a_120_I	ORF7a	120	SRR15550577	27752	C	T	1	2021-07-29	United States
ORF7b_40_I	ORF7b	40	SRR15550577	27874	C	T	1	2021-07-29	United States
ORF8_60_F	ORF8	60	SRR15550577	28073	G	T	1	2021-07-29	United States
ORF8_118_NA	ORF8	118	SRR15550577	28247	A	-GATTTC	0,828358	2021-07-29	United States
ORF8_119_V	ORF8	119	SRR15550577	28249	A	T	0,963983	2021-07-29	United States
ORF8_120_L	ORF8	120	SRR15550577	28253	C	A	0,994876	2021-07-29	United States
N_63_G	N	63	SRR15550577	28461	A	G	0,962397	2021-07-29	United States
N_192_K	N	192	SRR15550577	28849	C	G	0,999525	2021-07-29	United States
N_203_M	N	203	SRR15550577	28881	G	T	1	2021-07-29	United States
N_215_C	N	215	SRR15550577	28916	G	T	1	2021-07-29	United States
N_377_Y	N	377	SRR15550577	29402	G	T	1	2021-07-29	United States
ORF1ab_211_V	ORF1ab	211	SRR15550579	897	C	T	0,054616	2021-07-29	United States
ORF1ab_1306_S	ORF1ab	1306	SRR15550579	4181	G	T	0,999936	2021-07-29	United States
ORF1ab_2046_L	ORF1ab	2046	SRR15550579	6402	C	T	0,998714	2021-07-29	United States
ORF1ab_2287_S	ORF1ab	2287	SRR15550579	7124	C	T	1	2021-07-29	United States
ORF1ab_2554_V	ORF1ab	2554	SRR15550579	7926	C	T	0,999936	2021-07-29	United States
ORF1ab_2930_L	ORF1ab	2930	SRR15550579	9053	G	T	0,999952	2021-07-29	United States
ORF1ab_3255_I	ORF1ab	3255	SRR15550579	10029	C	T	0,999676	2021-07-29	United States
ORF1ab_3646_A	ORF1ab	3646	SRR15550579	11201	A	G	0,999611	2021-07-29	United States
ORF1ab_183_V	ORF1ab	183	SRR15550579	14014	T	G	0,999972	2021-07-29	United States
ORF1ab_314_L	ORF1ab	314	SRR15550579	14408	C	T	0,999434	2021-07-29	United States
ORF1ab_397_V	ORF1ab	397	SRR15550579	14657	C	T	0,999263	2021-07-29	United States
ORF1ab_662_S	ORF1ab	662	SRR15550579	15451	G	A	0,999269	2021-07-29	United States
ORF1ab_1000_L	ORF1ab	1000	SRR15550579	16466	C	T	0,999866	2021-07-29	United States
ORF1ab_1918_V	ORF1ab	1918	SRR15550579	19220	C	T	0,999664	2021-07-29	United States
S_19_R	S	19	SRR15550579	21618	C	G	1	2021-07-29	United States
S_142_D	S	142	SRR15550579	21987	G	A	0,660937	2021-07-29	United States
S_156_NA	S	156	SRR15550579	22028	G	-AGTTCA	0,999437	2021-07-29	United States
S_221_L	S	221	SRR15550579	22224	C	T	0,0502813	2021-07-29	United States
S_452_R	S	452	SRR15550579	22917	T	G	0,999796	2021-07-29	United States
S_478_K	S	478	SRR15550579	22995	C	A	0,99982	2021-07-29	United States
S_614_G	S	614	SRR15550579	23403	A	G	0,99982	2021-07-29	United States
S_681_R	S	681	SRR15550579	23604	C	G	0,99946	2021-07-29	United States
S_950_N	S	950	SRR15550579	24410	G	A	0,964923	2021-07-29	United States
ORF3a_26_L	ORF3a	26	SRR15550579	25469	C	T	0,999872	2021-07-29	United States
M_82_T	M	82	SRR15550579	26767	T	C	0,999797	2021-07-29	United States
ORF7a_34_L	ORF7a	34	SRR15550579	27494	C	T	0,0796801	2021-07-29	United States
ORF7a_82_A	ORF7a	82	SRR15550579	27638	T	C	0,994043	2021-07-29	United States
ORF7a_120_I	ORF7a	120	SRR15550579	27752	C	T	0,999729	2021-07-29	United States
ORF7b_40_I	ORF7b	40	SRR15550579	27874	C	T	0,999635	2021-07-29	United States
ORF8_118_NA	ORF8	118	SRR15550579	28247	A	-GATTTC	0,830993	2021-07-29	United States
ORF8_119_V	ORF8	119	SRR15550579	28249	A	T	0,960784	2021-07-29	United States
ORF8_120_L	ORF8	120	SRR15550579	28253	C	A	0,987113	2021-07-29	United States
N_63_G	N	63	SRR15550579	28461	A	G	0,964749	2021-07-29	United States
N_203_M	N	203	SRR15550579	28881	G	T	0,999657	2021-07-29	United States
N_215_C	N	215	SRR15550579	28916	G	T	0,999456	2021-07-29	United States
N_377_Y	N	377	SRR15550579	29402	G	T	0,997332	2021-07-29	United States
ORF1ab_528_P	ORF1ab	528	SRR15550582	1847	T	C	1	2021-07-29	United States
ORF1ab_1306_S	ORF1ab	1306	SRR15550582	4181	G	T	0,999903	2021-07-29	United States
ORF1ab_1351_G	ORF1ab	1351	SRR15550582	4316	A	G	0,260687	2021-07-29	United States
ORF1ab_2046_L	ORF1ab	2046	SRR15550582	6402	C	T	0,991919	2021-07-29	United States
ORF1ab_2287_S	ORF1ab	2287	SRR15550582	7124	C	T	1	2021-07-29	United States
ORF1ab_2930_L	ORF1ab	2930	SRR15550582	9053	G	T	1	2021-07-29	United States
ORF1ab_3255_I	ORF1ab	3255	SRR15550582	10029	C	T	0,999443	2021-07-29	United States
ORF1ab_3646_A	ORF1ab	3646	SRR15550582	11201	A	G	0,99976	2021-07-29	United States
ORF1ab_3731_V	ORF1ab	3731	SRR15550582	11456	A	G	1	2021-07-29	United States
ORF1ab_314_L	ORF1ab	314	SRR15550582	14408	C	T	0,99858	2021-07-29	United States
ORF1ab_662_S	ORF1ab	662	SRR15550582	15451	G	A	0,999547	2021-07-29	United States
ORF1ab_1000_L	ORF1ab	1000	SRR15550582	16466	C	T	1	2021-07-29	United States
ORF1ab_1918_V	ORF1ab	1918	SRR15550582	19220	C	T	0,999705	2021-07-29	United States
S_19_R	S	19	SRR15550582	21618	C	G	1	2021-07-29	United States
S_142_D	S	142	SRR15550582	21987	G	A	0,511327	2021-07-29	United States
S_156_NA	S	156	SRR15550582	22028	G	-AGTTCA	0,999289	2021-07-29	United States
S_452_R	S	452	SRR15550582	22917	T	G	1	2021-07-29	United States
S_478_K	S	478	SRR15550582	22995	C	A	1	2021-07-29	United States
S_614_G	S	614	SRR15550582	23403	A	G	0,999842	2021-07-29	United States
S_681_R	S	681	SRR15550582	23604	C	G	1	2021-07-29	United States
S_950_N	S	950	SRR15550582	24410	G	A	0,571109	2021-07-29	United States
ORF3a_26_L	ORF3a	26	SRR15550582	25469	C	T	1	2021-07-29	United States
E_49_L	E	49	SRR15550582	26389	G	T	1	2021-07-29	United States
M_82_T	M	82	SRR15550582	26767	T	C	1	2021-07-29	United States
ORF7a_82_A	ORF7a	82	SRR15550582	27638	T	C	1	2021-07-29	United States
ORF7a_120_I	ORF7a	120	SRR15550582	27752	C	T	0,99746	2021-07-29	United States
ORF7b_40_I	ORF7b	40	SRR15550582	27874	C	T	0,998544	2021-07-29	United States
ORF8_118_NA	ORF8	118	SRR15550582	28247	A	-GATTTC	0,900749	2021-07-29	United States
ORF8_120_L	ORF8	120	SRR15550582	28253	C	A	0,986607	2021-07-29	United States
N_63_G	N	63	SRR15550582	28461	A	G	0,918706	2021-07-29	United States
N_203_M	N	203	SRR15550582	28881	G	T	1	2021-07-29	United States
N_215_C	N	215	SRR15550582	28916	G	T	1	2021-07-29	United States
N_377_Y	N	377	SRR15550582	29402	G	T	0,999294	2021-07-29	United States
ORF1ab_309_L	ORF1ab	309	SRR15550583	1191	C	T	0,999829	2021-07-29	United States
ORF1ab_538_A	ORF1ab	538	SRR15550583	1877	T	G	0,414276	2021-07-29	United States
ORF1ab_1640_L	ORF1ab	1640	SRR15550583	5184	C	T	0,999422	2021-07-29	United States
ORF1ab_3209_V	ORF1ab	3209	SRR15550583	9891	C	T	0,999594	2021-07-29	United States
ORF1ab_3718_A	ORF1ab	3718	SRR15550583	11418	T	C	0,999943	2021-07-29	United States
ORF1ab_314_L	ORF1ab	314	SRR15550583	14408	C	T	0,999845	2021-07-29	United States
ORF1ab_662_S	ORF1ab	662	SRR15550583	15451	G	A	0,999518	2021-07-29	United States
ORF1ab_1000_L	ORF1ab	1000	SRR15550583	16466	C	T	0,999839	2021-07-29	United States
ORF1ab_1570_L	ORF1ab	1570	SRR15550583	18176	C	T	0,999648	2021-07-29	United States
ORF1ab_1898_F	ORF1ab	1898	SRR15550583	19160	C	T	0,999772	2021-07-29	United States
ORF1ab_2417_I	ORF1ab	2417	SRR15550583	20718	G	T	0,999212	2021-07-29	United States
S_19_R	S	19	SRR15550583	21618	C	G	0,999894	2021-07-29	United States
S_142_D	S	142	SRR15550583	21987	G	A	0,289311	2021-07-29	United States
S_156_NA	S	156	SRR15550583	22028	G	-AGTTCA	0,998522	2021-07-29	United States
S_452_R	S	452	SRR15550583	22917	T	G	0,999285	2021-07-29	United States
S_478_K	S	478	SRR15550583	22995	C	A	0,999741	2021-07-29	United States
S_614_G	S	614	SRR15550583	23403	A	G	0,999854	2021-07-29	United States
S_681_R	S	681	SRR15550583	23604	C	G	0,999834	2021-07-29	United States
S_950_N	S	950	SRR15550583	24410	G	A	0,720865	2021-07-29	United States
ORF3a_26_L	ORF3a	26	SRR15550583	25469	C	T	0,999576	2021-07-29	United States
M_82_T	M	82	SRR15550583	26767	T	C	0,999802	2021-07-29	United States
ORF7a_82_A	ORF7a	82	SRR15550583	27638	T	C	0,999848	2021-07-29	United States
ORF7a_116_F	ORF7a	116	SRR15550583	27739	C	T	0,999891	2021-07-29	United States
ORF7a_120_I	ORF7a	120	SRR15550583	27752	C	T	0,999739	2021-07-29	United States
ORF8_118_NA	ORF8	118	SRR15550583	28247	A	-GATTTC	0,823301	2021-07-29	United States
ORF8_119_V	ORF8	119	SRR15550583	28249	A	T	0,97561	2021-07-29	United States
ORF8_120_L	ORF8	120	SRR15550583	28253	C	A	0,991717	2021-07-29	United States
N_63_G	N	63	SRR15550583	28461	A	G	0,931212	2021-07-29	United States
N_203_M	N	203	SRR15550583	28881	G	T	0,999333	2021-07-29	United States
N_377_Y	N	377	SRR15550583	29402	G	T	0,998559	2021-07-29	United States
ORF1ab_48_E	ORF1ab	48	SRR15550584	409	T	G	0,609058	2021-07-29	United States
ORF1ab_1306_S	ORF1ab	1306	SRR15550584	4181	G	T	0,999581	2021-07-29	United States
ORF1ab_2046_L	ORF1ab	2046	SRR15550584	6402	C	T	0,998647	2021-07-29	United States
ORF1ab_2287_S	ORF1ab	2287	SRR15550584	7124	C	T	1	2021-07-29	United States
ORF1ab_2930_L	ORF1ab	2930	SRR15550584	9053	G	T	0,999749	2021-07-29	United States
ORF1ab_3255_I	ORF1ab	3255	SRR15550584	10029	C	T	0,999725	2021-07-29	United States
ORF1ab_3447_S	ORF1ab	3447	SRR15550584	10604	C	T	0,053042	2021-07-29	United States
ORF1ab_3476_V	ORF1ab	3476	SRR15550584	10691	A	G	0,999137	2021-07-29	United States
ORF1ab_3646_A	ORF1ab	3646	SRR15550584	11201	A	G	0,999687	2021-07-29	United States
ORF1ab_3936_N	ORF1ab	3936	SRR15550584	12071	G	A	0,999927	2021-07-29	United States
ORF1ab_314_L	ORF1ab	314	SRR15550584	14408	C	T	0,999461	2021-07-29	United States
ORF1ab_662_S	ORF1ab	662	SRR15550584	15451	G	A	0,999593	2021-07-29	United States
ORF1ab_1000_L	ORF1ab	1000	SRR15550584	16466	C	T	0,999754	2021-07-29	United States
ORF1ab_1898_F	ORF1ab	1898	SRR15550584	19160	C	T	0,999876	2021-07-29	United States
ORF1ab_1918_V	ORF1ab	1918	SRR15550584	19220	C	T	0,999603	2021-07-29	United States
ORF1ab_2501_I	ORF1ab	2501	SRR15550584	20968	G	A	0,99958	2021-07-29	United States
S_19_R	S	19	SRR15550584	21618	C	G	0,999577	2021-07-29	United States
S_95_I	S	95	SRR15550584	21846	C	T	0,999378	2021-07-29	United States
S_142_D	S	142	SRR15550584	21987	G	A	0,481328	2021-07-29	United States
S_156_NA	S	156	SRR15550584	22028	G	-AGTTCA	0,999302	2021-07-29	United States
S_452_R	S	452	SRR15550584	22917	T	G	1	2021-07-29	United States
S_478_K	S	478	SRR15550584	22995	C	A	1	2021-07-29	United States
S_547_I	S	547	SRR15550584	23202	C	T	0,977086	2021-07-29	United States
S_614_G	S	614	SRR15550584	23403	A	G	0,999883	2021-07-29	United States
S_681_R	S	681	SRR15550584	23604	C	G	0,999445	2021-07-29	United States
S_950_N	S	950	SRR15550584	24410	G	A	0,894209	2021-07-29	United States
S_1118_Y	S	1118	SRR15550584	24914	G	T	0,999592	2021-07-29	United States
ORF3a_26_L	ORF3a	26	SRR15550584	25469	C	T	0,9996	2021-07-29	United States
M_82_T	M	82	SRR15550584	26767	T	C	0,999695	2021-07-29	United States
ORF7a_82_A	ORF7a	82	SRR15550584	27638	T	C	0,999086	2021-07-29	United States
ORF7a_120_I	ORF7a	120	SRR15550584	27752	C	T	0,999594	2021-07-29	United States
ORF7b_40_I	ORF7b	40	SRR15550584	27874	C	T	0,999336	2021-07-29	United States
ORF8_118_NA	ORF8	118	SRR15550584	28247	A	-GATTTC	0,82818	2021-07-29	United States
ORF8_120_L	ORF8	120	SRR15550584	28253	C	A	0,998643	2021-07-29	United States
N_63_G	N	63	SRR15550584	28461	A	G	0,956407	2021-07-29	United States
N_203_M	N	203	SRR15550584	28881	G	T	0,999735	2021-07-29	United States
N_215_C	N	215	SRR15550584	28916	G	T	0,999633	2021-07-29	United States
N_377_Y	N	377	SRR15550584	29402	G	T	0,997141	2021-07-29	United States
ORF1ab_1633_D	ORF1ab	1633	SRR15550585	5164	G	T	1	2021-07-29	United States
ORF1ab_1640_L	ORF1ab	1640	SRR15550585	5184	C	T	0,988584	2021-07-29	United States
ORF1ab_3209_V	ORF1ab	3209	SRR15550585	9891	C	T	0,998214	2021-07-29	United States
ORF1ab_3718_A	ORF1ab	3718	SRR15550585	11418	T	C	1	2021-07-29	United States
ORF1ab_3750_I	ORF1ab	3750	SRR15550585	11514	C	T	0,999371	2021-07-29	United States
ORF1ab_314_L	ORF1ab	314	SRR15550585	14408	C	T	1	2021-07-29	United States
ORF1ab_662_S	ORF1ab	662	SRR15550585	15451	G	A	0,999167	2021-07-29	United States
ORF1ab_1000_L	ORF1ab	1000	SRR15550585	16466	C	T	1	2021-07-29	United States
S_19_R	S	19	SRR15550585	21618	C	G	1	2021-07-29	United States
S_156_NA	S	156	SRR15550585	22028	G	-AGTTCA	0,999013	2021-07-29	United States
S_222_V	S	222	SRR15550585	22227	C	T	1	2021-07-29	United States
S_452_R	S	452	SRR15550585	22917	T	G	1	2021-07-29	United States
S_478_K	S	478	SRR15550585	22995	C	A	1	2021-07-29	United States
S_614_G	S	614	SRR15550585	23403	A	G	1	2021-07-29	United States
S_681_R	S	681	SRR15550585	23604	C	G	1	2021-07-29	United States
S_950_N	S	950	SRR15550585	24410	G	A	0,98371	2021-07-29	United States
ORF3a_26_L	ORF3a	26	SRR15550585	25469	C	T	1	2021-07-29	United States
M_82_T	M	82	SRR15550585	26767	T	C	1	2021-07-29	United States
ORF7a_120_I	ORF7a	120	SRR15550585	27752	C	T	1	2021-07-29	United States
ORF8_118_NA	ORF8	118	SRR15550585	28247	A	-GATTTC	0,810983	2021-07-29	United States
ORF8_120_L	ORF8	120	SRR15550585	28253	C	A	1	2021-07-29	United States
N_18_V	N	18	SRR15550585	28326	G	T	1	2021-07-29	United States
N_63_G	N	63	SRR15550585	28461	A	G	0,996787	2021-07-29	United States
N_203_M	N	203	SRR15550585	28881	G	T	1	2021-07-29	United States
ORF1ab_83_NA	ORF1ab	83	SRR15550588	514	T	-GTTATG	0,0712205	2021-07-29	United States
ORF1ab_309_L	ORF1ab	309	SRR15550588	1191	C	T	1	2021-07-29	United States
ORF1ab_1640_L	ORF1ab	1640	SRR15550588	5184	C	T	0,998858	2021-07-29	United States
ORF1ab_3209_V	ORF1ab	3209	SRR15550588	9891	C	T	0,999862	2021-07-29	United States
ORF1ab_3718_A	ORF1ab	3718	SRR15550588	11418	T	C	0,999935	2021-07-29	United States
ORF1ab_314_L	ORF1ab	314	SRR15550588	14408	C	T	0,999637	2021-07-29	United States
ORF1ab_662_S	ORF1ab	662	SRR15550588	15451	G	A	0,99739	2021-07-29	United States
ORF1ab_1000_L	ORF1ab	1000	SRR15550588	16466	C	T	1	2021-07-29	United States
ORF1ab_1570_L	ORF1ab	1570	SRR15550588	18176	C	T	0,999528	2021-07-29	United States
ORF1ab_1898_F	ORF1ab	1898	SRR15550588	19160	C	T	0,999905	2021-07-29	United States
S_19_R	S	19	SRR15550588	21618	C	G	1	2021-07-29	United States
S_30_H	S	30	SRR15550588	21650	A	C	0,0818614	2021-07-29	United States
S_156_NA	S	156	SRR15550588	22028	G	-AGTTCA	0,998715	2021-07-29	United States
S_452_R	S	452	SRR15550588	22917	T	G	1	2021-07-29	United States
S_478_K	S	478	SRR15550588	22995	C	A	0,999747	2021-07-29	United States
S_614_G	S	614	SRR15550588	23403	A	G	0,9999	2021-07-29	United States
S_681_R	S	681	SRR15550588	23604	C	G	0,999115	2021-07-29	United States
S_950_N	S	950	SRR15550588	24410	G	A	0,993635	2021-07-29	United States
ORF3a_26_L	ORF3a	26	SRR15550588	25469	C	T	1	2021-07-29	United States
M_82_T	M	82	SRR15550588	26767	T	C	0,999914	2021-07-29	United States
ORF7a_82_A	ORF7a	82	SRR15550588	27638	T	C	1	2021-07-29	United States
ORF7a_116_F	ORF7a	116	SRR15550588	27739	C	T	1	2021-07-29	United States
ORF7a_120_I	ORF7a	120	SRR15550588	27752	C	T	1	2021-07-29	United States
ORF8_118_NA	ORF8	118	SRR15550588	28247	A	-GATTTC	0,929733	2021-07-29	United States
ORF8_119_V	ORF8	119	SRR15550588	28249	A	T	1	2021-07-29	United States
ORF8_120_L	ORF8	120	SRR15550588	28253	C	A	0,998084	2021-07-29	United States
N_63_G	N	63	SRR15550588	28461	A	G	0,97925	2021-07-29	United States
N_203_M	N	203	SRR15550588	28881	G	T	1	2021-07-29	United States
N_377_Y	N	377	SRR15550588	29402	G	T	1	2021-07-29	United States
N_408_R	N	408	SRR15550588	29496	A	G	0,141066	2021-07-29	United States
ORF1ab_919_Y	ORF1ab	919	SRR15550589	3020	C	T	0,422852	2021-07-29	United States
ORF1ab_1102_G	ORF1ab	1102	SRR15550589	3569	A	G	0,999829	2021-07-29	United States
ORF1ab_1640_L	ORF1ab	1640	SRR15550589	5184	C	T	0,999381	2021-07-29	United States
ORF1ab_3209_V	ORF1ab	3209	SRR15550589	9891	C	T	0,999682	2021-07-29	United States
ORF1ab_3333_V	ORF1ab	3333	SRR15550589	10263	C	T	0,999482	2021-07-29	United States
ORF1ab_3718_A	ORF1ab	3718	SRR15550589	11418	T	C	0,99986	2021-07-29	United States
ORF1ab_3750_I	ORF1ab	3750	SRR15550589	11514	C	T	0,999406	2021-07-29	United States
ORF1ab_187_I	ORF1ab	187	SRR15550589	14028	G	T	0,999862	2021-07-29	United States
ORF1ab_314_L	ORF1ab	314	SRR15550589	14408	C	T	0,99982	2021-07-29	United States
ORF1ab_662_S	ORF1ab	662	SRR15550589	15451	G	A	0,99829	2021-07-29	United States
ORF1ab_1000_L	ORF1ab	1000	SRR15550589	16466	C	T	0,999884	2021-07-29	United States
ORF1ab_2488_M	ORF1ab	2488	SRR15550589	20930	C	T	0,999809	2021-07-29	United States
S_3_NA	S	3	SRR15550589	21569	G	+T	0,0742647	2021-07-29	United States
S_5_F	S	5	SRR15550589	21575	C	T	1	2021-07-29	United States
S_19_R	S	19	SRR15550589	21618	C	G	0,999636	2021-07-29	United States
S_142_D	S	142	SRR15550589	21987	G	A	0,67963	2021-07-29	United States
S_156_NA	S	156	SRR15550589	22028	G	-AGTTCA	0,992912	2021-07-29	United States
S_222_V	S	222	SRR15550589	22227	C	T	0,999808	2021-07-29	United States
S_452_R	S	452	SRR15550589	22917	T	G	0,999718	2021-07-29	United States
S_478_K	S	478	SRR15550589	22995	C	A	0,999806	2021-07-29	United States
S_614_G	S	614	SRR15550589	23403	A	G	0,999926	2021-07-29	United States
S_681_R	S	681	SRR15550589	23604	C	G	0,999461	2021-07-29	United States
S_809_S	S	809	SRR15550589	23987	C	T	0,999856	2021-07-29	United States
S_950_N	S	950	SRR15550589	24410	G	A	0,950686	2021-07-29	United States
S_1176_F	S	1176	SRR15550589	25088	G	T	0,999826	2021-07-29	United States
S_1264_L	S	1264	SRR15550589	25352	G	T	0,982033	2021-07-29	United States
ORF3a_26_L	ORF3a	26	SRR15550589	25469	C	T	0,99993	2021-07-29	United States
ORF3a_54_S	ORF3a	54	SRR15550589	25552	G	T	0,999507	2021-07-29	United States
M_82_T	M	82	SRR15550589	26767	T	C	0,99968	2021-07-29	United States
ORF7a_82_A	ORF7a	82	SRR15550589	27638	T	C	0,999498	2021-07-29	United States
ORF7a_120_I	ORF7a	120	SRR15550589	27752	C	T	0,999725	2021-07-29	United States
ORF8_118_NA	ORF8	118	SRR15550589	28247	A	-GATTTC	0,943646	2021-07-29	United States
ORF8_120_L	ORF8	120	SRR15550589	28253	C	A	0,997655	2021-07-29	United States
N_63_G	N	63	SRR15550589	28461	A	G	0,974598	2021-07-29	United States
N_203_M	N	203	SRR15550589	28881	G	T	0,999622	2021-07-29	United States
N_377_Y	N	377	SRR15550589	29402	G	T	0,999325	2021-07-29	United States
ORF1ab_1306_S	ORF1ab	1306	SRR15550592	4181	G	T	0,999918	2021-07-29	United States
ORF1ab_2046_L	ORF1ab	2046	SRR15550592	6402	C	T	0,999338	2021-07-29	United States
ORF1ab_2287_S	ORF1ab	2287	SRR15550592	7124	C	T	0,999433	2021-07-29	United States
ORF1ab_2930_L	ORF1ab	2930	SRR15550592	9053	G	T	1	2021-07-29	United States
ORF1ab_3255_I	ORF1ab	3255	SRR15550592	10029	C	T	0,999869	2021-07-29	United States
ORF1ab_3646_A	ORF1ab	3646	SRR15550592	11201	A	G	0,999499	2021-07-29	United States
ORF1ab_314_L	ORF1ab	314	SRR15550592	14408	C	T	0,999897	2021-07-29	United States
ORF1ab_662_S	ORF1ab	662	SRR15550592	15451	G	A	0,998608	2021-07-29	United States
ORF1ab_1000_L	ORF1ab	1000	SRR15550592	16466	C	T	0,99992	2021-07-29	United States
ORF1ab_1918_V	ORF1ab	1918	SRR15550592	19220	C	T	0,999799	2021-07-29	United States
S_19_R	S	19	SRR15550592	21618	C	G	0,999908	2021-07-29	United States
S_112_L	S	112	SRR15550592	21897	C	T	1	2021-07-29	United States
S_142_D	S	142	SRR15550592	21987	G	A	0,677014	2021-07-29	United States
S_156_NA	S	156	SRR15550592	22028	G	-AGTTCA	0,991279	2021-07-29	United States
S_452_R	S	452	SRR15550592	22917	T	G	0,999763	2021-07-29	United States
S_478_K	S	478	SRR15550592	22995	C	A	1	2021-07-29	United States
S_614_G	S	614	SRR15550592	23403	A	G	0,999842	2021-07-29	United States
S_681_R	S	681	SRR15550592	23604	C	G	0,999915	2021-07-29	United States
S_950_N	S	950	SRR15550592	24410	G	A	0,906376	2021-07-29	United States
ORF3a_26_L	ORF3a	26	SRR15550592	25469	C	T	0,999896	2021-07-29	United States
ORF3a_239_Q	ORF3a	239	SRR15550592	26107	G	C	0,999727	2021-07-29	United States
M_82_T	M	82	SRR15550592	26767	T	C	0,999868	2021-07-29	United States
ORF7a_82_A	ORF7a	82	SRR15550592	27638	T	C	0,999776	2021-07-29	United States
ORF7a_120_I	ORF7a	120	SRR15550592	27752	C	T	0,99987	2021-07-29	United States
ORF7b_40_I	ORF7b	40	SRR15550592	27874	C	T	0,999907	2021-07-29	United States
ORF8_118_NA	ORF8	118	SRR15550592	28247	A	-GATTTC	0,939808	2021-07-29	United States
ORF8_120_L	ORF8	120	SRR15550592	28253	C	A	0,992188	2021-07-29	United States
N_63_G	N	63	SRR15550592	28461	A	G	0,964875	2021-07-29	United States
N_203_M	N	203	SRR15550592	28881	G	T	0,999686	2021-07-29	United States
N_215_C	N	215	SRR15550592	28916	G	T	0,999736	2021-07-29	United States
N_377_Y	N	377	SRR15550592	29402	G	T	0,999578	2021-07-29	United States
ORF1ab_1306_S	ORF1ab	1306	SRR15550594	4181	G	T	0,999551	2021-07-29	United States
ORF1ab_2046_L	ORF1ab	2046	SRR15550594	6402	C	T	0,999483	2021-07-29	United States
ORF1ab_2287_S	ORF1ab	2287	SRR15550594	7124	C	T	0,998827	2021-07-29	United States
ORF1ab_2930_L	ORF1ab	2930	SRR15550594	9053	G	T	0,999646	2021-07-29	United States
ORF1ab_3255_I	ORF1ab	3255	SRR15550594	10029	C	T	1	2021-07-29	United States
ORF1ab_3646_A	ORF1ab	3646	SRR15550594	11201	A	G	0,999709	2021-07-29	United States
ORF1ab_314_L	ORF1ab	314	SRR15550594	14408	C	T	0,999635	2021-07-29	United States
ORF1ab_662_S	ORF1ab	662	SRR15550594	15451	G	A	0,998096	2021-07-29	United States
ORF1ab_1000_L	ORF1ab	1000	SRR15550594	16466	C	T	0,99992	2021-07-29	United States
ORF1ab_1257_V	ORF1ab	1257	SRR15550594	17236	A	G	0,999933	2021-07-29	United States
ORF1ab_1918_V	ORF1ab	1918	SRR15550594	19220	C	T	0,999864	2021-07-29	United States
S_19_R	S	19	SRR15550594	21618	C	G	1	2021-07-29	United States
S_142_D	S	142	SRR15550594	21987	G	A	0,754887	2021-07-29	United States
S_156_NA	S	156	SRR15550594	22028	G	-AGTTCA	0,992478	2021-07-29	United States
S_287_V	S	287	SRR15550594	22422	A	T	0,0806452	2021-07-29	United States
S_452_R	S	452	SRR15550594	22917	T	G	0,999899	2021-07-29	United States
S_478_K	S	478	SRR15550594	22995	C	A	0,999897	2021-07-29	United States
S_614_G	S	614	SRR15550594	23403	A	G	0,999861	2021-07-29	United States
S_681_R	S	681	SRR15550594	23604	C	G	0,999918	2021-07-29	United States
S_950_N	S	950	SRR15550594	24410	G	A	0,953468	2021-07-29	United States
ORF3a_26_L	ORF3a	26	SRR15550594	25469	C	T	1	2021-07-29	United States
M_82_T	M	82	SRR15550594	26767	T	C	0,999756	2021-07-29	United States
ORF7a_82_A	ORF7a	82	SRR15550594	27638	T	C	0,999747	2021-07-29	United States
ORF7a_120_I	ORF7a	120	SRR15550594	27752	C	T	1	2021-07-29	United States
ORF7b_40_I	ORF7b	40	SRR15550594	27874	C	T	0,998961	2021-07-29	United States
ORF8_118_NA	ORF8	118	SRR15550594	28247	A	-GATTTC	0,933958	2021-07-29	United States
ORF8_120_L	ORF8	120	SRR15550594	28253	C	A	0,99911	2021-07-29	United States
N_63_G	N	63	SRR15550594	28461	A	G	0,967555	2021-07-29	United States
N_195_T	N	195	SRR15550594	28857	G	C	0,0609238	2021-07-29	United States
N_203_M	N	203	SRR15550594	28881	G	T	1	2021-07-29	United States
N_215_C	N	215	SRR15550594	28916	G	T	0,999659	2021-07-29	United States
N_377_Y	N	377	SRR15550594	29402	G	T	0,999286	2021-07-29	United States
ORF1ab_82_NA	ORF1ab	82	SRR15550595	509	G	-GTCATGTTA	0,844954	2021-07-29	United States
ORF1ab_1640_L	ORF1ab	1640	SRR15550595	5184	C	T	0,999738	2021-07-29	United States
ORF1ab_3209_V	ORF1ab	3209	SRR15550595	9891	C	T	0,999612	2021-07-29	United States
ORF1ab_3718_A	ORF1ab	3718	SRR15550595	11418	T	C	0,99982	2021-07-29	United States
ORF1ab_3750_I	ORF1ab	3750	SRR15550595	11514	C	T	0,999299	2021-07-29	United States
ORF1ab_314_L	ORF1ab	314	SRR15550595	14408	C	T	0,999835	2021-07-29	United States
ORF1ab_662_S	ORF1ab	662	SRR15550595	15451	G	A	0,998047	2021-07-29	United States
ORF1ab_1000_L	ORF1ab	1000	SRR15550595	16466	C	T	0,999771	2021-07-29	United States
S_19_R	S	19	SRR15550595	21618	C	G	1	2021-07-29	United States
S_142_D	S	142	SRR15550595	21987	G	A	0,636364	2021-07-29	United States
S_156_NA	S	156	SRR15550595	22028	G	-AGTTCA	0,992992	2021-07-29	United States
S_222_V	S	222	SRR15550595	22227	C	T	0,999836	2021-07-29	United States
S_452_R	S	452	SRR15550595	22917	T	G	0,998878	2021-07-29	United States
S_478_K	S	478	SRR15550595	22995	C	A	0,999618	2021-07-29	United States
S_614_G	S	614	SRR15550595	23403	A	G	0,999892	2021-07-29	United States
S_681_R	S	681	SRR15550595	23604	C	G	0,99985	2021-07-29	United States
S_950_N	S	950	SRR15550595	24410	G	A	0,934785	2021-07-29	United States
ORF3a_26_L	ORF3a	26	SRR15550595	25469	C	T	0,999669	2021-07-29	United States
ORF3a_224_C	ORF3a	224	SRR15550595	26062	G	T	0,999725	2021-07-29	United States
M_82_T	M	82	SRR15550595	26767	T	C	0,99994	2021-07-29	United States
M_197_N	M	197	SRR15550595	27112	G	A	0,999207	2021-07-29	United States
ORF6_60_NA	ORF6	60	SRR15550595	27380	T	+C	0,738065	2021-07-29	United States
ORF6_61_NA	ORF6	61	SRR15550595	27384	T	+CTC	0,97774	2021-07-29	United States
ORF7a_82_A	ORF7a	82	SRR15550595	27638	T	C	0,999903	2021-07-29	United States
ORF7a_120_I	ORF7a	120	SRR15550595	27752	C	T	0,999768	2021-07-29	United States
ORF8_118_NA	ORF8	118	SRR15550595	28247	A	-GATTTC	0,930884	2021-07-29	United States
ORF8_120_L	ORF8	120	SRR15550595	28253	C	A	0,993528	2021-07-29	United States
N_63_G	N	63	SRR15550595	28461	A	G	0,954235	2021-07-29	United States
N_203_M	N	203	SRR15550595	28881	G	T	1	2021-07-29	United States
N_377_Y	N	377	SRR15550595	29402	G	T	0,999715	2021-07-29	United States
ORF1ab_306_I	ORF1ab	306	SRR15550598	1181	G	A	0,639842	2021-07-29	United States
ORF1ab_767_K	ORF1ab	767	SRR15550598	2564	G	A	0,999795	2021-07-29	United States
ORF1ab_1228_G	ORF1ab	1228	SRR15550598	3948	A	G	1	2021-07-29	United States
ORF1ab_1306_S	ORF1ab	1306	SRR15550598	4181	G	T	0,99978	2021-07-29	United States
ORF1ab_2046_L	ORF1ab	2046	SRR15550598	6402	C	T	0,999557	2021-07-29	United States
ORF1ab_2287_S	ORF1ab	2287	SRR15550598	7124	C	T	1	2021-07-29	United States
ORF1ab_2930_L	ORF1ab	2930	SRR15550598	9053	G	T	0,999672	2021-07-29	United States
ORF1ab_2960_P	ORF1ab	2960	SRR15550598	9143	T	C	0,079575	2021-07-29	United States
ORF1ab_3255_I	ORF1ab	3255	SRR15550598	10029	C	T	1	2021-07-29	United States
ORF1ab_3646_A	ORF1ab	3646	SRR15550598	11201	A	G	0,998872	2021-07-29	United States
ORF1ab_3766_F	ORF1ab	3766	SRR15550598	11562	G	T	0,998344	2021-07-29	United States
ORF1ab_314_L	ORF1ab	314	SRR15550598	14408	C	T	1	2021-07-29	United States
ORF1ab_662_S	ORF1ab	662	SRR15550598	15451	G	A	0,99772	2021-07-29	United States
ORF1ab_1000_L	ORF1ab	1000	SRR15550598	16466	C	T	0,999576	2021-07-29	United States
ORF1ab_1582_NA	ORF1ab	1582	SRR15550598	18212	T	-G	0,060969	2021-07-29	United States
ORF1ab_1918_V	ORF1ab	1918	SRR15550598	19220	C	T	0,99987	2021-07-29	United States
S_19_R	S	19	SRR15550598	21618	C	G	1	2021-07-29	United States
S_30_H	S	30	SRR15550598	21650	A	C	0,0560976	2021-07-29	United States
S_142_D	S	142	SRR15550598	21987	G	A	0,974895	2021-07-29	United States
S_156_NA	S	156	SRR15550598	22028	G	-AGTTCA	0,971429	2021-07-29	United States
S_452_R	S	452	SRR15550598	22917	T	G	1	2021-07-29	United States
S_478_K	S	478	SRR15550598	22995	C	A	1	2021-07-29	United States
S_614_G	S	614	SRR15550598	23403	A	G	0,999843	2021-07-29	United States
S_681_R	S	681	SRR15550598	23604	C	G	1	2021-07-29	United States
S_950_N	S	950	SRR15550598	24410	G	A	0,993016	2021-07-29	United States
ORF3a_26_L	ORF3a	26	SRR15550598	25469	C	T	1	2021-07-29	United States
ORF3a_127_F	ORF3a	127	SRR15550598	25771	C	T	0,133752	2021-07-29	United States
M_82_T	M	82	SRR15550598	26767	T	C	0,999866	2021-07-29	United States
ORF7a_120_I	ORF7a	120	SRR15550598	27752	C	T	1	2021-07-29	United States
ORF7b_40_I	ORF7b	40	SRR15550598	27874	C	T	0,999331	2021-07-29	United States
ORF8_118_NA	ORF8	118	SRR15550598	28247	A	-GATTTC	0,923794	2021-07-29	United States
ORF8_119_V	ORF8	119	SRR15550598	28249	A	T	1	2021-07-29	United States
ORF8_120_L	ORF8	120	SRR15550598	28253	C	A	0,993843	2021-07-29	United States
N_63_G	N	63	SRR15550598	28461	A	G	0,961628	2021-07-29	United States
N_203_M	N	203	SRR15550598	28881	G	T	0,999727	2021-07-29	United States
N_215_C	N	215	SRR15550598	28916	G	T	0,999721	2021-07-29	United States
N_377_Y	N	377	SRR15550598	29402	G	T	1	2021-07-29	United States
ORF1ab_284_V	ORF1ab	284	SRR15550600	1115	A	G	0,344656	2021-07-29	United States
ORF1ab_309_L	ORF1ab	309	SRR15550600	1191	C	T	1	2021-07-29	United States
ORF1ab_538_A	ORF1ab	538	SRR15550600	1877	T	G	0,899307	2021-07-29	United States
ORF1ab_1228_Y	ORF1ab	1228	SRR15550600	3947	G	T	1	2021-07-29	United States
ORF1ab_1640_L	ORF1ab	1640	SRR15550600	5184	C	T	0,99852	2021-07-29	United States
ORF1ab_3209_V	ORF1ab	3209	SRR15550600	9891	C	T	0,999506	2021-07-29	United States
ORF1ab_3603_NA	ORF1ab	3603	SRR15550600	11074	C	+T	0,0801795	2021-07-29	United States
ORF1ab_3606_NA	ORF1ab	3606	SRR15550600	11082	T	-G	0,146991	2021-07-29	United States
ORF1ab_3606_F	ORF1ab	3606	SRR15550600	11083	G	T	0,999821	2021-07-29	United States
ORF1ab_3662_H	ORF1ab	3662	SRR15550600	11250	G	A	0,998589	2021-07-29	United States
ORF1ab_3718_A	ORF1ab	3718	SRR15550600	11418	T	C	1	2021-07-29	United States
ORF1ab_314_L	ORF1ab	314	SRR15550600	14408	C	T	1	2021-07-29	United States
ORF1ab_662_S	ORF1ab	662	SRR15550600	15451	G	A	0,995408	2021-07-29	United States
ORF1ab_1000_L	ORF1ab	1000	SRR15550600	16466	C	T	0,999809	2021-07-29	United States
ORF1ab_1570_L	ORF1ab	1570	SRR15550600	18176	C	T	1	2021-07-29	United States
ORF1ab_1879_S	ORF1ab	1879	SRR15550600	19102	C	T	1	2021-07-29	United States
ORF1ab_1898_F	ORF1ab	1898	SRR15550600	19160	C	T	0,999864	2021-07-29	United States
ORF1ab_2417_I	ORF1ab	2417	SRR15550600	20718	G	T	1	2021-07-29	United States
S_19_R	S	19	SRR15550600	21618	C	G	1	2021-07-29	United States
S_452_R	S	452	SRR15550600	22917	T	G	0,998987	2021-07-29	United States
S_478_K	S	478	SRR15550600	22995	C	A	1	2021-07-29	United States
S_614_G	S	614	SRR15550600	23403	A	G	0,999795	2021-07-29	United States
S_681_R	S	681	SRR15550600	23604	C	G	1	2021-07-29	United States
S_950_N	S	950	SRR15550600	24410	G	A	0,953956	2021-07-29	United States
ORF3a_26_L	ORF3a	26	SRR15550600	25469	C	T	1	2021-07-29	United States
M_82_T	M	82	SRR15550600	26767	T	C	0,999225	2021-07-29	United States
ORF7a_82_A	ORF7a	82	SRR15550600	27638	T	C	1	2021-07-29	United States
ORF7a_116_F	ORF7a	116	SRR15550600	27739	C	T	1	2021-07-29	United States
ORF7a_120_I	ORF7a	120	SRR15550600	27752	C	T	1	2021-07-29	United States
ORF8_118_NA	ORF8	118	SRR15550600	28247	A	-GATTTC	0,933432	2021-07-29	United States
ORF8_120_L	ORF8	120	SRR15550600	28253	C	A	1	2021-07-29	United States
N_63_G	N	63	SRR15550600	28461	A	G	0,971634	2021-07-29	United States
N_203_M	N	203	SRR15550600	28881	G	T	1	2021-07-29	United States
N_377_Y	N	377	SRR15550600	29402	G	T	1	2021-07-29	United States
ORF1ab_85_I	ORF1ab	85	SRR15550601	520	G	T	0,051596	2021-07-29	United States
ORF1ab_147_N	ORF1ab	147	SRR15550601	704	G	A	0,999558	2021-07-29	United States
ORF1ab_380_H	ORF1ab	380	SRR15550601	1404	C	A	0,999692	2021-07-29	United States
ORF1ab_1306_S	ORF1ab	1306	SRR15550601	4181	G	T	1	2021-07-29	United States
ORF1ab_2046_L	ORF1ab	2046	SRR15550601	6402	C	T	0,999306	2021-07-29	United States
ORF1ab_2182_NA	ORF1ab	2182	SRR15550601	6810	T	-TAC	0,970246	2021-07-29	United States
ORF1ab_2287_S	ORF1ab	2287	SRR15550601	7124	C	T	1	2021-07-29	United States
ORF1ab_2930_L	ORF1ab	2930	SRR15550601	9053	G	T	0,998505	2021-07-29	United States
ORF1ab_3255_I	ORF1ab	3255	SRR15550601	10029	C	T	0,99846	2021-07-29	United States
ORF1ab_3646_A	ORF1ab	3646	SRR15550601	11201	A	G	0,999947	2021-07-29	United States
ORF1ab_3731_V	ORF1ab	3731	SRR15550601	11456	A	G	1	2021-07-29	United States
ORF1ab_314_L	ORF1ab	314	SRR15550601	14408	C	T	1	2021-07-29	United States
ORF1ab_662_S	ORF1ab	662	SRR15550601	15451	G	A	0,997629	2021-07-29	United States
ORF1ab_1000_L	ORF1ab	1000	SRR15550601	16466	C	T	1	2021-07-29	United States
ORF1ab_1918_V	ORF1ab	1918	SRR15550601	19220	C	T	0,999751	2021-07-29	United States
S_19_R	S	19	SRR15550601	21618	C	G	1	2021-07-29	United States
S_30_H	S	30	SRR15550601	21650	A	C	0,0512821	2021-07-29	United States
S_156_NA	S	156	SRR15550601	22028	G	-AGTTCA	0,996101	2021-07-29	United States
S_452_R	S	452	SRR15550601	22917	T	G	1	2021-07-29	United States
S_478_K	S	478	SRR15550601	22995	C	A	1	2021-07-29	United States
S_614_G	S	614	SRR15550601	23403	A	G	0,999916	2021-07-29	United States
S_681_R	S	681	SRR15550601	23604	C	G	1	2021-07-29	United States
S_950_N	S	950	SRR15550601	24410	G	A	0,957385	2021-07-29	United States
ORF3a_26_L	ORF3a	26	SRR15550601	25469	C	T	1	2021-07-29	United States
ORF3a_92_L	ORF3a	92	SRR15550601	25667	C	T	0,25785	2021-07-29	United States
E_9_I	E	9	SRR15550601	26270	C	T	0,99938	2021-07-29	United States
M_82_T	M	82	SRR15550601	26767	T	C	1	2021-07-29	United States
ORF7a_82_A	ORF7a	82	SRR15550601	27638	T	C	1	2021-07-29	United States
ORF7a_120_I	ORF7a	120	SRR15550601	27752	C	T	1	2021-07-29	United States
ORF7b_40_I	ORF7b	40	SRR15550601	27874	C	T	1	2021-07-29	United States
ORF8_118_NA	ORF8	118	SRR15550601	28247	A	-GATTTC	0,925807	2021-07-29	United States
ORF8_120_L	ORF8	120	SRR15550601	28253	C	A	0,995918	2021-07-29	United States
N_63_G	N	63	SRR15550601	28461	A	G	0,968016	2021-07-29	United States
N_203_M	N	203	SRR15550601	28881	G	T	1	2021-07-29	United States
N_213_K	N	213	SRR15550601	28912	T	G	0,0530973	2021-07-29	United States
N_215_C	N	215	SRR15550601	28916	G	T	0,956522	2021-07-29	United States
N_377_Y	N	377	SRR15550601	29402	G	T	1	2021-07-29	United States
ORF1ab_1098_N	ORF1ab	1098	SRR15550604	3559	A	C	0,999774	2021-07-28	United States
ORF1ab_1306_S	ORF1ab	1306	SRR15550604	4181	G	T	0,999783	2021-07-28	United States
ORF1ab_2046_L	ORF1ab	2046	SRR15550604	6402	C	T	0,999549	2021-07-28	United States
ORF1ab_2287_S	ORF1ab	2287	SRR15550604	7124	C	T	0,999806	2021-07-28	United States
ORF1ab_2930_L	ORF1ab	2930	SRR15550604	9053	G	T	1	2021-07-28	United States
ORF1ab_3255_I	ORF1ab	3255	SRR15550604	10029	C	T	0,999773	2021-07-28	United States
ORF1ab_3646_A	ORF1ab	3646	SRR15550604	11201	A	G	0,999696	2021-07-28	United States
ORF1ab_314_L	ORF1ab	314	SRR15550604	14408	C	T	0,999843	2021-07-28	United States
ORF1ab_662_S	ORF1ab	662	SRR15550604	15451	G	A	0,998306	2021-07-28	United States
ORF1ab_1000_L	ORF1ab	1000	SRR15550604	16466	C	T	0,999784	2021-07-28	United States
ORF1ab_1918_V	ORF1ab	1918	SRR15550604	19220	C	T	0,99972	2021-07-28	United States
ORF1ab_2635_H	ORF1ab	2635	SRR15550604	21372	G	T	0,981298	2021-07-28	United States
S_19_R	S	19	SRR15550604	21618	C	G	1	2021-07-28	United States
S_95_I	S	95	SRR15550604	21846	C	T	1	2021-07-28	United States
S_142_D	S	142	SRR15550604	21987	G	A	0,577935	2021-07-28	United States
S_156_NA	S	156	SRR15550604	22028	G	-AGTTCA	0,99634	2021-07-28	United States
S_452_R	S	452	SRR15550604	22917	T	G	0,999545	2021-07-28	United States
S_478_K	S	478	SRR15550604	22995	C	A	0,999671	2021-07-28	United States
S_614_G	S	614	SRR15550604	23403	A	G	0,999962	2021-07-28	United States
S_681_R	S	681	SRR15550604	23604	C	G	0,999667	2021-07-28	United States
S_950_N	S	950	SRR15550604	24410	G	A	0,888334	2021-07-28	United States
ORF3a_26_L	ORF3a	26	SRR15550604	25469	C	T	0,999723	2021-07-28	United States
M_82_T	M	82	SRR15550604	26767	T	C	0,999801	2021-07-28	United States
ORF7a_71_I	ORF7a	71	SRR15550604	27604	G	A	1	2021-07-28	United States
ORF7a_82_A	ORF7a	82	SRR15550604	27638	T	C	0,999557	2021-07-28	United States
ORF7a_120_I	ORF7a	120	SRR15550604	27752	C	T	0,99976	2021-07-28	United States
ORF7b_40_I	ORF7b	40	SRR15550604	27874	C	T	0,99967	2021-07-28	United States
ORF8_118_NA	ORF8	118	SRR15550604	28247	A	-GATTTC	0,944901	2021-07-28	United States
ORF8_120_L	ORF8	120	SRR15550604	28253	C	A	0,993186	2021-07-28	United States
N_63_G	N	63	SRR15550604	28461	A	G	0,880115	2021-07-28	United States
N_203_M	N	203	SRR15550604	28881	G	T	0,999764	2021-07-28	United States
N_215_C	N	215	SRR15550604	28916	G	T	0,999346	2021-07-28	United States
N_377_Y	N	377	SRR15550604	29402	G	T	0,9991	2021-07-28	United States
ORF1ab_1306_S	ORF1ab	1306	SRR15550607	4181	G	T	0,99991	2021-08-01	United States
ORF1ab_2046_L	ORF1ab	2046	SRR15550607	6402	C	T	0,997988	2021-08-01	United States
ORF1ab_2287_S	ORF1ab	2287	SRR15550607	7124	C	T	0,999786	2021-08-01	United States
ORF1ab_2930_L	ORF1ab	2930	SRR15550607	9053	G	T	0,999588	2021-08-01	United States
ORF1ab_3255_I	ORF1ab	3255	SRR15550607	10029	C	T	0,999849	2021-08-01	United States
ORF1ab_3646_A	ORF1ab	3646	SRR15550607	11201	A	G	0,999576	2021-08-01	United States
ORF1ab_3731_V	ORF1ab	3731	SRR15550607	11456	A	G	0,999789	2021-08-01	United States
ORF1ab_314_L	ORF1ab	314	SRR15550607	14408	C	T	0,999326	2021-08-01	United States
ORF1ab_662_S	ORF1ab	662	SRR15550607	15451	G	A	0,987573	2021-08-01	United States
ORF1ab_1000_L	ORF1ab	1000	SRR15550607	16466	C	T	0,999768	2021-08-01	United States
ORF1ab_1918_V	ORF1ab	1918	SRR15550607	19220	C	T	0,999562	2021-08-01	United States
S_19_R	S	19	SRR15550607	21618	C	G	0,999938	2021-08-01	United States
S_30_H	S	30	SRR15550607	21650	A	C	0,0584997	2021-08-01	United States
S_142_D	S	142	SRR15550607	21987	G	A	0,625	2021-08-01	United States
S_156_NA	S	156	SRR15550607	22028	G	-AGTTCA	0,999136	2021-08-01	United States
S_452_R	S	452	SRR15550607	22917	T	G	0,999756	2021-08-01	United States
S_478_K	S	478	SRR15550607	22995	C	A	0,999614	2021-08-01	United States
S_614_G	S	614	SRR15550607	23403	A	G	0,999898	2021-08-01	United States
S_681_R	S	681	SRR15550607	23604	C	G	0,999467	2021-08-01	United States
S_950_N	S	950	SRR15550607	24410	G	A	0,956229	2021-08-01	United States
ORF3a_26_L	ORF3a	26	SRR15550607	25469	C	T	0,999849	2021-08-01	United States
E_9_I	E	9	SRR15550607	26270	C	T	0,998591	2021-08-01	United States
M_82_T	M	82	SRR15550607	26767	T	C	0,999884	2021-08-01	United States
ORF7a_82_A	ORF7a	82	SRR15550607	27638	T	C	1	2021-08-01	United States
ORF7a_120_I	ORF7a	120	SRR15550607	27752	C	T	0,999646	2021-08-01	United States
ORF7b_40_I	ORF7b	40	SRR15550607	27874	C	T	0,999651	2021-08-01	United States
ORF8_118_NA	ORF8	118	SRR15550607	28247	A	-GATTTC	0,842045	2021-08-01	United States
ORF8_119_V	ORF8	119	SRR15550607	28249	A	T	0,980216	2021-08-01	United States
ORF8_120_L	ORF8	120	SRR15550607	28253	C	A	0,985239	2021-08-01	United States
N_63_G	N	63	SRR15550607	28461	A	G	0,962886	2021-08-01	United States
N_203_M	N	203	SRR15550607	28881	G	T	0,999594	2021-08-01	United States
N_215_C	N	215	SRR15550607	28916	G	T	1	2021-08-01	United States
N_377_Y	N	377	SRR15550607	29402	G	T	0,998219	2021-08-01	United States
ORF1ab_1235_G	ORF1ab	1235	SRR15550609	3968	T	G	0,0723969	2021-08-01	United States
ORF1ab_1306_S	ORF1ab	1306	SRR15550609	4181	G	T	1	2021-08-01	United States
ORF1ab_2046_L	ORF1ab	2046	SRR15550609	6402	C	T	0,997388	2021-08-01	United States
ORF1ab_2287_S	ORF1ab	2287	SRR15550609	7124	C	T	0,999734	2021-08-01	United States
ORF1ab_2930_L	ORF1ab	2930	SRR15550609	9053	G	T	0,999568	2021-08-01	United States
ORF1ab_3255_I	ORF1ab	3255	SRR15550609	10029	C	T	0,999742	2021-08-01	United States
ORF1ab_3646_A	ORF1ab	3646	SRR15550609	11201	A	G	0,998875	2021-08-01	United States
ORF1ab_314_L	ORF1ab	314	SRR15550609	14408	C	T	0,998983	2021-08-01	United States
ORF1ab_662_S	ORF1ab	662	SRR15550609	15451	G	A	0,996134	2021-08-01	United States
ORF1ab_1000_L	ORF1ab	1000	SRR15550609	16466	C	T	0,999925	2021-08-01	United States
ORF1ab_1257_V	ORF1ab	1257	SRR15550609	17236	A	G	0,99991	2021-08-01	United States
ORF1ab_1918_V	ORF1ab	1918	SRR15550609	19220	C	T	0,999813	2021-08-01	United States
S_19_R	S	19	SRR15550609	21618	C	G	0,999891	2021-08-01	United States
S_142_D	S	142	SRR15550609	21987	G	A	0,719298	2021-08-01	United States
S_156_NA	S	156	SRR15550609	22028	G	-AGTTCA	0,99908	2021-08-01	United States
S_452_R	S	452	SRR15550609	22917	T	G	1	2021-08-01	United States
S_478_K	S	478	SRR15550609	22995	C	A	1	2021-08-01	United States
S_614_G	S	614	SRR15550609	23403	A	G	0,999873	2021-08-01	United States
S_681_R	S	681	SRR15550609	23604	C	G	0,999771	2021-08-01	United States
S_950_N	S	950	SRR15550609	24410	G	A	0,985947	2021-08-01	United States
ORF3a_26_L	ORF3a	26	SRR15550609	25469	C	T	0,999567	2021-08-01	United States
ORF3a_275_S	ORF3a	275	SRR15550609	26216	T	C	0,0782036	2021-08-01	United States
M_82_T	M	82	SRR15550609	26767	T	C	0,999837	2021-08-01	United States
ORF7a_82_A	ORF7a	82	SRR15550609	27638	T	C	0,992647	2021-08-01	United States
ORF7a_120_I	ORF7a	120	SRR15550609	27752	C	T	1	2021-08-01	United States
ORF7b_40_I	ORF7b	40	SRR15550609	27874	C	T	0,999874	2021-08-01	United States
ORF8_36_S	ORF8	36	SRR15550609	27999	C	T	0,999798	2021-08-01	United States
ORF8_118_NA	ORF8	118	SRR15550609	28247	A	-GATTTC	0,814851	2021-08-01	United States
ORF8_119_V	ORF8	119	SRR15550609	28249	A	T	0,875502	2021-08-01	United States
ORF8_120_L	ORF8	120	SRR15550609	28253	C	A	0,983879	2021-08-01	United States
N_63_G	N	63	SRR15550609	28461	A	G	0,961249	2021-08-01	United States
N_203_M	N	203	SRR15550609	28881	G	T	0,994617	2021-08-01	United States
N_215_C	N	215	SRR15550609	28916	G	T	0,999892	2021-08-01	United States
N_377_Y	N	377	SRR15550609	29402	G	T	0,996109	2021-08-01	United States
ORF1ab_1633_D	ORF1ab	1633	SRR15550610	5164	G	T	0,99937	2021-08-01	United States
ORF1ab_1640_L	ORF1ab	1640	SRR15550610	5184	C	T	0,999301	2021-08-01	United States
ORF1ab_3209_V	ORF1ab	3209	SRR15550610	9891	C	T	0,999606	2021-08-01	United States
ORF1ab_3338_F	ORF1ab	3338	SRR15550610	10277	C	T	0,998807	2021-08-01	United States
ORF1ab_3718_A	ORF1ab	3718	SRR15550610	11418	T	C	0,999977	2021-08-01	United States
ORF1ab_3750_I	ORF1ab	3750	SRR15550610	11514	C	T	0,999138	2021-08-01	United States
ORF1ab_314_L	ORF1ab	314	SRR15550610	14408	C	T	0,999589	2021-08-01	United States
ORF1ab_662_S	ORF1ab	662	SRR15550610	15451	G	A	0,998554	2021-08-01	United States
ORF1ab_1000_L	ORF1ab	1000	SRR15550610	16466	C	T	0,999735	2021-08-01	United States
ORF1ab_2096_S	ORF1ab	2096	SRR15550610	19754	A	G	0,99958	2021-08-01	United States
S_19_R	S	19	SRR15550610	21618	C	G	0,99973	2021-08-01	United States
S_30_H	S	30	SRR15550610	21650	A	C	0,0610044	2021-08-01	United States
S_142_D	S	142	SRR15550610	21987	G	A	0,649895	2021-08-01	United States
S_156_NA	S	156	SRR15550610	22028	G	-AGTTCA	0,999174	2021-08-01	United States
S_222_V	S	222	SRR15550610	22227	C	T	0,999529	2021-08-01	United States
S_289_I	S	289	SRR15550610	22427	G	A	1	2021-08-01	United States
S_452_R	S	452	SRR15550610	22917	T	G	0,998288	2021-08-01	United States
S_478_K	S	478	SRR15550610	22995	C	A	1	2021-08-01	United States
S_614_G	S	614	SRR15550610	23403	A	G	0,999882	2021-08-01	United States
S_681_R	S	681	SRR15550610	23604	C	G	0,999782	2021-08-01	United States
S_950_N	S	950	SRR15550610	24410	G	A	0,978182	2021-08-01	United States
ORF3a_26_L	ORF3a	26	SRR15550610	25469	C	T	0,999736	2021-08-01	United States
M_82_T	M	82	SRR15550610	26767	T	C	0,999866	2021-08-01	United States
ORF7a_82_A	ORF7a	82	SRR15550610	27638	T	C	0,998463	2021-08-01	United States
ORF7a_120_I	ORF7a	120	SRR15550610	27752	C	T	0,99829	2021-08-01	United States
ORF8_118_NA	ORF8	118	SRR15550610	28247	A	-GATTTC	0,835858	2021-08-01	United States
ORF8_119_V	ORF8	119	SRR15550610	28249	A	T	0,970046	2021-08-01	United States
ORF8_120_L	ORF8	120	SRR15550610	28253	C	A	0,993529	2021-08-01	United States
N_18_V	N	18	SRR15550610	28326	G	T	0,999862	2021-08-01	United States
N_63_G	N	63	SRR15550610	28461	A	G	0,972	2021-08-01	United States
N_203_M	N	203	SRR15550610	28881	G	T	1	2021-08-01	United States
N_377_Y	N	377	SRR15550610	29402	G	T	0,997983	2021-08-01	United States
ORF1ab_1306_S	ORF1ab	1306	SRR15550613	4181	G	T	0,999849	2021-07-31	United States
ORF1ab_2046_L	ORF1ab	2046	SRR15550613	6402	C	T	0,998364	2021-07-31	United States
ORF1ab_2287_S	ORF1ab	2287	SRR15550613	7124	C	T	0,999831	2021-07-31	United States
ORF1ab_2930_L	ORF1ab	2930	SRR15550613	9053	G	T	1	2021-07-31	United States
ORF1ab_3255_I	ORF1ab	3255	SRR15550613	10029	C	T	0,999672	2021-07-31	United States
ORF1ab_3603_NA	ORF1ab	3603	SRR15550613	11074	C	+T	0,0860647	2021-07-31	United States
ORF1ab_3606_NA	ORF1ab	3606	SRR15550613	11082	T	-G	0,18134	2021-07-31	United States
ORF1ab_3606_F	ORF1ab	3606	SRR15550613	11083	G	T	0,999936	2021-07-31	United States
ORF1ab_3646_A	ORF1ab	3646	SRR15550613	11201	A	G	0,999629	2021-07-31	United States
ORF1ab_314_L	ORF1ab	314	SRR15550613	14408	C	T	0,999497	2021-07-31	United States
ORF1ab_662_S	ORF1ab	662	SRR15550613	15451	G	A	0,997281	2021-07-31	United States
ORF1ab_1000_L	ORF1ab	1000	SRR15550613	16466	C	T	0,999763	2021-07-31	United States
ORF1ab_1219_S	ORF1ab	1219	SRR15550613	17122	G	T	0,999759	2021-07-31	United States
ORF1ab_1918_V	ORF1ab	1918	SRR15550613	19220	C	T	0,999691	2021-07-31	United States
S_19_R	S	19	SRR15550613	21618	C	G	1	2021-07-31	United States
S_95_I	S	95	SRR15550613	21846	C	T	1	2021-07-31	United States
S_142_D	S	142	SRR15550613	21987	G	A	0,444238	2021-07-31	United States
S_156_NA	S	156	SRR15550613	22028	G	-AGTTCA	0,99949	2021-07-31	United States
S_452_R	S	452	SRR15550613	22917	T	G	0,999351	2021-07-31	United States
S_478_K	S	478	SRR15550613	22995	C	A	0,999792	2021-07-31	United States
S_614_G	S	614	SRR15550613	23403	A	G	0,999857	2021-07-31	United States
S_681_R	S	681	SRR15550613	23604	C	G	0,999962	2021-07-31	United States
S_950_N	S	950	SRR15550613	24410	G	A	0,966388	2021-07-31	United States
ORF3a_26_L	ORF3a	26	SRR15550613	25469	C	T	0,999719	2021-07-31	United States
M_82_T	M	82	SRR15550613	26767	T	C	0,999724	2021-07-31	United States
ORF7a_82_A	ORF7a	82	SRR15550613	27638	T	C	0,999802	2021-07-31	United States
ORF7a_120_I	ORF7a	120	SRR15550613	27752	C	T	0,999699	2021-07-31	United States
ORF7b_40_I	ORF7b	40	SRR15550613	27874	C	T	0,999704	2021-07-31	United States
ORF8_118_NA	ORF8	118	SRR15550613	28247	A	-GATTTC	0,858728	2021-07-31	United States
ORF8_119_V	ORF8	119	SRR15550613	28249	A	T	0,996032	2021-07-31	United States
ORF8_120_L	ORF8	120	SRR15550613	28253	C	A	0,983037	2021-07-31	United States
N_63_G	N	63	SRR15550613	28461	A	G	0,9537	2021-07-31	United States
N_203_M	N	203	SRR15550613	28881	G	T	0,999664	2021-07-31	United States
N_215_C	N	215	SRR15550613	28916	G	T	0,999244	2021-07-31	United States
N_377_Y	N	377	SRR15550613	29402	G	T	0,999098	2021-07-31	United States
ORF1ab_1306_S	ORF1ab	1306	SRR15550616	4181	G	T	0,999859	2021-07-31	United States
ORF1ab_2046_L	ORF1ab	2046	SRR15550616	6402	C	T	0,998203	2021-07-31	United States
ORF1ab_2287_S	ORF1ab	2287	SRR15550616	7124	C	T	0,999843	2021-07-31	United States
ORF1ab_2930_L	ORF1ab	2930	SRR15550616	9053	G	T	0,999209	2021-07-31	United States
ORF1ab_3255_I	ORF1ab	3255	SRR15550616	10029	C	T	0,999799	2021-07-31	United States
ORF1ab_3646_A	ORF1ab	3646	SRR15550616	11201	A	G	0,99974	2021-07-31	United States
ORF1ab_3971_C	ORF1ab	3971	SRR15550616	12176	G	T	0,999631	2021-07-31	United States
ORF1ab_314_L	ORF1ab	314	SRR15550616	14408	C	T	0,999274	2021-07-31	United States
ORF1ab_662_S	ORF1ab	662	SRR15550616	15451	G	A	0,999332	2021-07-31	United States
ORF1ab_1000_L	ORF1ab	1000	SRR15550616	16466	C	T	0,999787	2021-07-31	United States
ORF1ab_1257_V	ORF1ab	1257	SRR15550616	17236	A	G	0,999912	2021-07-31	United States
ORF1ab_1918_V	ORF1ab	1918	SRR15550616	19220	C	T	0,999728	2021-07-31	United States
S_19_R	S	19	SRR15550616	21618	C	G	0,999956	2021-07-31	United States
S_142_D	S	142	SRR15550616	21987	G	A	0,6022	2021-07-31	United States
S_156_NA	S	156	SRR15550616	22028	G	-AGTTCA	0,999177	2021-07-31	United States
S_452_R	S	452	SRR15550616	22917	T	G	0,999489	2021-07-31	United States
S_478_K	S	478	SRR15550616	22995	C	A	0,999712	2021-07-31	United States
S_614_G	S	614	SRR15550616	23403	A	G	0,999885	2021-07-31	United States
S_681_R	S	681	SRR15550616	23604	C	G	0,999618	2021-07-31	United States
S_950_N	S	950	SRR15550616	24410	G	A	0,935242	2021-07-31	United States
ORF3a_26_L	ORF3a	26	SRR15550616	25469	C	T	0,999867	2021-07-31	United States
ORF3a_104_S	ORF3a	104	SRR15550616	25702	C	T	0,999711	2021-07-31	United States
M_82_T	M	82	SRR15550616	26767	T	C	0,999784	2021-07-31	United States
ORF7a_82_A	ORF7a	82	SRR15550616	27638	T	C	0,999817	2021-07-31	United States
ORF7a_120_I	ORF7a	120	SRR15550616	27752	C	T	0,999709	2021-07-31	United States
ORF7b_40_I	ORF7b	40	SRR15550616	27874	C	T	0,999645	2021-07-31	United States
ORF8_118_NA	ORF8	118	SRR15550616	28247	A	-GATTTC	0,841369	2021-07-31	United States
ORF8_119_V	ORF8	119	SRR15550616	28249	A	T	0,983871	2021-07-31	United States
ORF8_120_L	ORF8	120	SRR15550616	28253	C	A	0,999214	2021-07-31	United States
N_63_G	N	63	SRR15550616	28461	A	G	0,977431	2021-07-31	United States
N_203_M	N	203	SRR15550616	28881	G	T	0,999774	2021-07-31	United States
N_208_S	N	208	SRR15550616	28895	G	T	0,9983	2021-07-31	United States
N_215_C	N	215	SRR15550616	28916	G	T	0,999613	2021-07-31	United States
N_377_Y	N	377	SRR15550616	29402	G	T	0,999606	2021-07-31	United States
ORF1ab_1306_S	ORF1ab	1306	SRR15550617	4181	G	T	0,999688	2021-07-31	United States
ORF1ab_2046_L	ORF1ab	2046	SRR15550617	6402	C	T	0,997796	2021-07-31	United States
ORF1ab_2125_Y	ORF1ab	2125	SRR15550617	6638	C	T	0,99981	2021-07-31	United States
ORF1ab_2287_S	ORF1ab	2287	SRR15550617	7124	C	T	1	2021-07-31	United States
ORF1ab_2554_V	ORF1ab	2554	SRR15550617	7926	C	T	0,999957	2021-07-31	United States
ORF1ab_2930_L	ORF1ab	2930	SRR15550617	9053	G	T	0,999832	2021-07-31	United States
ORF1ab_3255_I	ORF1ab	3255	SRR15550617	10029	C	T	0,999363	2021-07-31	United States
ORF1ab_3646_A	ORF1ab	3646	SRR15550617	11201	A	G	0,999763	2021-07-31	United States
ORF1ab_183_V	ORF1ab	183	SRR15550617	14014	T	G	0,999913	2021-07-31	United States
ORF1ab_314_L	ORF1ab	314	SRR15550617	14408	C	T	0,999501	2021-07-31	United States
ORF1ab_662_S	ORF1ab	662	SRR15550617	15451	G	A	0,998662	2021-07-31	United States
ORF1ab_1000_L	ORF1ab	1000	SRR15550617	16466	C	T	0,999949	2021-07-31	United States
ORF1ab_1087_Y	ORF1ab	1087	SRR15550617	16726	C	T	0,999837	2021-07-31	United States
ORF1ab_1918_V	ORF1ab	1918	SRR15550617	19220	C	T	0,999761	2021-07-31	United States
ORF1ab_2258_N	ORF1ab	2258	SRR15550617	20240	G	A	1	2021-07-31	United States
S_19_R	S	19	SRR15550617	21618	C	G	0,999883	2021-07-31	United States
S_142_D	S	142	SRR15550617	21987	G	A	0,59292	2021-07-31	United States
S_156_NA	S	156	SRR15550617	22028	G	-AGTTCA	0,998761	2021-07-31	United States
S_452_R	S	452	SRR15550617	22917	T	G	0,999767	2021-07-31	United States
S_478_K	S	478	SRR15550617	22995	C	A	0,999793	2021-07-31	United States
S_614_G	S	614	SRR15550617	23403	A	G	0,999875	2021-07-31	United States
S_681_R	S	681	SRR15550617	23604	C	G	0,999867	2021-07-31	United States
S_950_N	S	950	SRR15550617	24410	G	A	0,978519	2021-07-31	United States
ORF3a_26_L	ORF3a	26	SRR15550617	25469	C	T	1	2021-07-31	United States
M_82_T	M	82	SRR15550617	26767	T	C	0,999734	2021-07-31	United States
ORF7a_82_A	ORF7a	82	SRR15550617	27638	T	C	1	2021-07-31	United States
ORF7a_120_I	ORF7a	120	SRR15550617	27752	C	T	1	2021-07-31	United States
ORF7b_40_I	ORF7b	40	SRR15550617	27874	C	T	0,999852	2021-07-31	United States
ORF8_60_F	ORF8	60	SRR15550617	28073	G	T	0,999818	2021-07-31	United States
ORF8_118_NA	ORF8	118	SRR15550617	28247	A	-GATTTC	0,812621	2021-07-31	United States
ORF8_119_V	ORF8	119	SRR15550617	28249	A	T	0,97076	2021-07-31	United States
ORF8_120_L	ORF8	120	SRR15550617	28253	C	A	0,990957	2021-07-31	United States
N_63_G	N	63	SRR15550617	28461	A	G	0,974284	2021-07-31	United States
N_203_M	N	203	SRR15550617	28881	G	T	0,999252	2021-07-31	United States
N_215_C	N	215	SRR15550617	28916	G	T	0,99945	2021-07-31	United States
N_377_Y	N	377	SRR15550617	29402	G	T	0,996914	2021-07-31	United States
ORF1ab_627_F	ORF1ab	627	SRR15550618	2144	G	T	0,0502687	2021-07-31	United States
ORF1ab_1306_S	ORF1ab	1306	SRR15550618	4181	G	T	1	2021-07-31	United States
ORF1ab_2046_L	ORF1ab	2046	SRR15550618	6402	C	T	0,997586	2021-07-31	United States
ORF1ab_2287_S	ORF1ab	2287	SRR15550618	7124	C	T	1	2021-07-31	United States
ORF1ab_2616_V	ORF1ab	2616	SRR15550618	8112	C	T	0,999497	2021-07-31	United States
ORF1ab_2817_I	ORF1ab	2817	SRR15550618	8715	C	T	0,99965	2021-07-31	United States
ORF1ab_2930_L	ORF1ab	2930	SRR15550618	9053	G	T	0,999726	2021-07-31	United States
ORF1ab_3255_I	ORF1ab	3255	SRR15550618	10029	C	T	0,999874	2021-07-31	United States
ORF1ab_3646_A	ORF1ab	3646	SRR15550618	11201	A	G	0,99964	2021-07-31	United States
ORF1ab_3731_V	ORF1ab	3731	SRR15550618	11456	A	G	0,999791	2021-07-31	United States
ORF1ab_314_L	ORF1ab	314	SRR15550618	14408	C	T	0,999326	2021-07-31	United States
ORF1ab_662_S	ORF1ab	662	SRR15550618	15451	G	A	0,999192	2021-07-31	United States
ORF1ab_1000_L	ORF1ab	1000	SRR15550618	16466	C	T	0,999716	2021-07-31	United States
ORF1ab_1918_V	ORF1ab	1918	SRR15550618	19220	C	T	0,999367	2021-07-31	United States
S_19_R	S	19	SRR15550618	21618	C	G	0,999108	2021-07-31	United States
S_142_D	S	142	SRR15550618	21987	G	A	0,624309	2021-07-31	United States
S_156_NA	S	156	SRR15550618	22028	G	-AGTTCA	0,999662	2021-07-31	United States
S_452_R	S	452	SRR15550618	22917	T	G	1	2021-07-31	United States
S_478_K	S	478	SRR15550618	22995	C	A	1	2021-07-31	United States
S_614_G	S	614	SRR15550618	23403	A	G	1	2021-07-31	United States
S_681_R	S	681	SRR15550618	23604	C	G	0,999386	2021-07-31	United States
S_950_N	S	950	SRR15550618	24410	G	A	0,927174	2021-07-31	United States
ORF3a_26_L	ORF3a	26	SRR15550618	25469	C	T	1	2021-07-31	United States
ORF3a_257_D	ORF3a	257	SRR15550618	26161	A	G	0,99935	2021-07-31	United States
M_82_T	M	82	SRR15550618	26767	T	C	0,999803	2021-07-31	United States
ORF7a_82_A	ORF7a	82	SRR15550618	27638	T	C	1	2021-07-31	United States
ORF7a_120_I	ORF7a	120	SRR15550618	27752	C	T	1	2021-07-31	United States
ORF7b_40_I	ORF7b	40	SRR15550618	27874	C	T	0,999581	2021-07-31	United States
ORF8_118_NA	ORF8	118	SRR15550618	28247	A	-GATTTC	0,836544	2021-07-31	United States
ORF8_120_L	ORF8	120	SRR15550618	28253	C	A	1	2021-07-31	United States
N_63_G	N	63	SRR15550618	28461	A	G	0,956264	2021-07-31	United States
N_203_M	N	203	SRR15550618	28881	G	T	1	2021-07-31	United States
N_215_C	N	215	SRR15550618	28916	G	T	1	2021-07-31	United States
N_377_Y	N	377	SRR15550618	29402	G	T	0,996409	2021-07-31	United States
ORF1ab_1633_D	ORF1ab	1633	SRR15550619	5164	G	T	0,999343	2021-07-31	United States
ORF1ab_1640_L	ORF1ab	1640	SRR15550619	5184	C	T	0,998974	2021-07-31	United States
ORF1ab_3209_V	ORF1ab	3209	SRR15550619	9891	C	T	0,999487	2021-07-31	United States
ORF1ab_3718_A	ORF1ab	3718	SRR15550619	11418	T	C	0,999773	2021-07-31	United States
ORF1ab_3750_I	ORF1ab	3750	SRR15550619	11514	C	T	0,998681	2021-07-31	United States
ORF1ab_3802_C	ORF1ab	3802	SRR15550619	11669	C	T	0,998751	2021-07-31	United States
ORF1ab_314_L	ORF1ab	314	SRR15550619	14408	C	T	0,999431	2021-07-31	United States
ORF1ab_662_S	ORF1ab	662	SRR15550619	15451	G	A	0,998531	2021-07-31	United States
ORF1ab_1000_L	ORF1ab	1000	SRR15550619	16466	C	T	0,999877	2021-07-31	United States
S_19_R	S	19	SRR15550619	21618	C	G	1	2021-07-31	United States
S_30_H	S	30	SRR15550619	21650	A	C	0,074523	2021-07-31	United States
S_142_D	S	142	SRR15550619	21987	G	A	0,72005	2021-07-31	United States
S_156_NA	S	156	SRR15550619	22028	G	-AGTTCA	0,99831	2021-07-31	United States
S_222_V	S	222	SRR15550619	22227	C	T	0,99949	2021-07-31	United States
S_289_I	S	289	SRR15550619	22427	G	A	1	2021-07-31	United States
S_452_R	S	452	SRR15550619	22917	T	G	0,99939	2021-07-31	United States
S_478_K	S	478	SRR15550619	22995	C	A	0,999824	2021-07-31	United States
S_614_G	S	614	SRR15550619	23403	A	G	0,99983	2021-07-31	United States
S_681_R	S	681	SRR15550619	23604	C	G	0,999613	2021-07-31	United States
S_950_N	S	950	SRR15550619	24410	G	A	0,972644	2021-07-31	United States
ORF3a_26_L	ORF3a	26	SRR15550619	25469	C	T	0,999947	2021-07-31	United States
M_82_T	M	82	SRR15550619	26767	T	C	0,999895	2021-07-31	United States
ORF7a_82_A	ORF7a	82	SRR15550619	27638	T	C	0,994924	2021-07-31	United States
ORF7a_120_I	ORF7a	120	SRR15550619	27752	C	T	1	2021-07-31	United States
ORF8_118_NA	ORF8	118	SRR15550619	28247	A	-GATTTC	0,835185	2021-07-31	United States
ORF8_119_V	ORF8	119	SRR15550619	28249	A	T	0,971347	2021-07-31	United States
ORF8_120_L	ORF8	120	SRR15550619	28253	C	A	0,994473	2021-07-31	United States
N_18_V	N	18	SRR15550619	28326	G	T	0,999656	2021-07-31	United States
N_63_G	N	63	SRR15550619	28461	A	G	0,975418	2021-07-31	United States
N_203_M	N	203	SRR15550619	28881	G	T	0,999801	2021-07-31	United States
N_377_Y	N	377	SRR15550619	29402	G	T	0,99732	2021-07-31	United States
ORF1ab_1022_I	ORF1ab	1022	SRR15550620	3330	C	T	0,0553723	2021-07-31	United States
ORF1ab_1306_S	ORF1ab	1306	SRR15550620	4181	G	T	0,999766	2021-07-31	United States
ORF1ab_2046_L	ORF1ab	2046	SRR15550620	6402	C	T	0,997575	2021-07-31	United States
ORF1ab_2287_S	ORF1ab	2287	SRR15550620	7124	C	T	1	2021-07-31	United States
ORF1ab_2930_L	ORF1ab	2930	SRR15550620	9053	G	T	0,999562	2021-07-31	United States
ORF1ab_3255_I	ORF1ab	3255	SRR15550620	10029	C	T	0,999848	2021-07-31	United States
ORF1ab_3646_A	ORF1ab	3646	SRR15550620	11201	A	G	0,99924	2021-07-31	United States
ORF1ab_3731_V	ORF1ab	3731	SRR15550620	11456	A	G	0,999935	2021-07-31	United States
ORF1ab_314_L	ORF1ab	314	SRR15550620	14408	C	T	0,999451	2021-07-31	United States
ORF1ab_662_S	ORF1ab	662	SRR15550620	15451	G	A	0,997407	2021-07-31	United States
ORF1ab_1000_L	ORF1ab	1000	SRR15550620	16466	C	T	0,999784	2021-07-31	United States
ORF1ab_1039_T	ORF1ab	1039	SRR15550620	16583	A	C	0,999944	2021-07-31	United States
ORF1ab_1918_V	ORF1ab	1918	SRR15550620	19220	C	T	0,999767	2021-07-31	United States
S_19_R	S	19	SRR15550620	21618	C	G	0,999933	2021-07-31	United States
S_30_H	S	30	SRR15550620	21650	A	C	0,074783	2021-07-31	United States
S_142_D	S	142	SRR15550620	21987	G	A	0,823729	2021-07-31	United States
S_156_NA	S	156	SRR15550620	22028	G	-AGTTCA	0,992091	2021-07-31	United States
S_452_R	S	452	SRR15550620	22917	T	G	0,999749	2021-07-31	United States
S_478_K	S	478	SRR15550620	22995	C	A	0,99962	2021-07-31	United States
S_614_G	S	614	SRR15550620	23403	A	G	0,999847	2021-07-31	United States
S_681_R	S	681	SRR15550620	23604	C	G	0,999653	2021-07-31	United States
S_950_N	S	950	SRR15550620	24410	G	A	0,961775	2021-07-31	United States
ORF3a_26_L	ORF3a	26	SRR15550620	25469	C	T	0,999694	2021-07-31	United States
M_82_T	M	82	SRR15550620	26767	T	C	0,999631	2021-07-31	United States
ORF7a_82_A	ORF7a	82	SRR15550620	27638	T	C	1	2021-07-31	United States
ORF7a_120_I	ORF7a	120	SRR15550620	27752	C	T	1	2021-07-31	United States
ORF7b_40_I	ORF7b	40	SRR15550620	27874	C	T	0,999893	2021-07-31	United States
ORF8_118_NA	ORF8	118	SRR15550620	28247	A	-GATTTC	0,852786	2021-07-31	United States
ORF8_119_V	ORF8	119	SRR15550620	28249	A	T	0,96496	2021-07-31	United States
ORF8_120_L	ORF8	120	SRR15550620	28253	C	A	0,990676	2021-07-31	United States
N_63_G	N	63	SRR15550620	28461	A	G	0,949428	2021-07-31	United States
N_203_M	N	203	SRR15550620	28881	G	T	1	2021-07-31	United States
N_215_C	N	215	SRR15550620	28916	G	T	1	2021-07-31	United States
N_377_Y	N	377	SRR15550620	29402	G	T	0,996917	2021-07-31	United States
ORF1ab_673_G	ORF1ab	673	SRR15550623	2283	A	G	1	2021-07-31	United States
ORF1ab_1306_S	ORF1ab	1306	SRR15550623	4181	G	T	0,999934	2021-07-31	United States
ORF1ab_2046_L	ORF1ab	2046	SRR15550623	6402	C	T	0,994103	2021-07-31	United States
ORF1ab_2287_S	ORF1ab	2287	SRR15550623	7124	C	T	0,999825	2021-07-31	United States
ORF1ab_2930_L	ORF1ab	2930	SRR15550623	9053	G	T	0,999499	2021-07-31	United States
ORF1ab_3255_I	ORF1ab	3255	SRR15550623	10029	C	T	0,999549	2021-07-31	United States
ORF1ab_3363_N	ORF1ab	3363	SRR15550623	10354	G	T	0,999055	2021-07-31	United States
ORF1ab_3646_A	ORF1ab	3646	SRR15550623	11201	A	G	0,999285	2021-07-31	United States
ORF1ab_314_L	ORF1ab	314	SRR15550623	14408	C	T	0,999358	2021-07-31	United States
ORF1ab_662_S	ORF1ab	662	SRR15550623	15451	G	A	0,999421	2021-07-31	United States
ORF1ab_1000_L	ORF1ab	1000	SRR15550623	16466	C	T	0,999915	2021-07-31	United States
ORF1ab_1257_V	ORF1ab	1257	SRR15550623	17236	A	G	0,999881	2021-07-31	United States
ORF1ab_1918_V	ORF1ab	1918	SRR15550623	19220	C	T	0,999173	2021-07-31	United States
S_19_R	S	19	SRR15550623	21618	C	G	0,99955	2021-07-31	United States
S_142_D	S	142	SRR15550623	21987	G	A	0,276915	2021-07-31	United States
S_156_NA	S	156	SRR15550623	22028	G	-AGTTCA	0,997547	2021-07-31	United States
S_452_R	S	452	SRR15550623	22917	T	G	0,999792	2021-07-31	United States
S_478_K	S	478	SRR15550623	22995	C	A	0,999788	2021-07-31	United States
S_614_G	S	614	SRR15550623	23403	A	G	0,9997	2021-07-31	United States
S_681_R	S	681	SRR15550623	23604	C	G	1	2021-07-31	United States
S_950_N	S	950	SRR15550623	24410	G	A	0,4713	2021-07-31	United States
ORF3a_26_L	ORF3a	26	SRR15550623	25469	C	T	0,999859	2021-07-31	United States
ORF3a_185_H	ORF3a	185	SRR15550623	25947	G	C	0,999853	2021-07-31	United States
M_82_T	M	82	SRR15550623	26767	T	C	0,999922	2021-07-31	United States
ORF7a_82_A	ORF7a	82	SRR15550623	27638	T	C	0,999885	2021-07-31	United States
ORF7a_120_I	ORF7a	120	SRR15550623	27752	C	T	0,999273	2021-07-31	United States
ORF7b_40_I	ORF7b	40	SRR15550623	27874	C	T	0,999195	2021-07-31	United States
ORF8_118_NA	ORF8	118	SRR15550623	28247	A	-GATTTC	0,904166	2021-07-31	United States
ORF8_119_V	ORF8	119	SRR15550623	28249	A	T	0,972222	2021-07-31	United States
ORF8_120_L	ORF8	120	SRR15550623	28253	C	A	0,996573	2021-07-31	United States
N_63_G	N	63	SRR15550623	28461	A	G	0,625175	2021-07-31	United States
N_203_M	N	203	SRR15550623	28881	G	T	0,999625	2021-07-31	United States
N_215_C	N	215	SRR15550623	28916	G	T	0,999474	2021-07-31	United States
N_377_Y	N	377	SRR15550623	29402	G	T	0,999361	2021-07-31	United States
ORF1ab_261_N	ORF1ab	261	SRR15550628	1048	G	T	0,998759	2021-07-30	United States
ORF1ab_1306_S	ORF1ab	1306	SRR15550628	4181	G	T	0,999768	2021-07-30	United States
ORF1ab_2046_L	ORF1ab	2046	SRR15550628	6402	C	T	0,998057	2021-07-30	United States
ORF1ab_2287_S	ORF1ab	2287	SRR15550628	7124	C	T	0,999717	2021-07-30	United States
ORF1ab_2930_L	ORF1ab	2930	SRR15550628	9053	G	T	0,9998	2021-07-30	United States
ORF1ab_3255_I	ORF1ab	3255	SRR15550628	10029	C	T	0,999824	2021-07-30	United States
ORF1ab_3646_A	ORF1ab	3646	SRR15550628	11201	A	G	0,999675	2021-07-30	United States
ORF1ab_314_L	ORF1ab	314	SRR15550628	14408	C	T	0,999313	2021-07-30	United States
ORF1ab_662_S	ORF1ab	662	SRR15550628	15451	G	A	0,999441	2021-07-30	United States
ORF1ab_1000_L	ORF1ab	1000	SRR15550628	16466	C	T	0,999761	2021-07-30	United States
ORF1ab_1397_I	ORF1ab	1397	SRR15550628	17658	G	T	0,999799	2021-07-30	United States
ORF1ab_1918_V	ORF1ab	1918	SRR15550628	19220	C	T	0,999808	2021-07-30	United States
ORF1ab_2667_I	ORF1ab	2667	SRR15550628	21468	G	T	0,998965	2021-07-30	United States
S_19_R	S	19	SRR15550628	21618	C	G	0,999793	2021-07-30	United States
S_142_D	S	142	SRR15550628	21987	G	A	0,429801	2021-07-30	United States
S_156_NA	S	156	SRR15550628	22028	G	-AGTTCA	0,999056	2021-07-30	United States
S_452_R	S	452	SRR15550628	22917	T	G	0,999538	2021-07-30	United States
S_478_K	S	478	SRR15550628	22995	C	A	0,999543	2021-07-30	United States
S_561_H	S	561	SRR15550628	23244	C	A	0,999532	2021-07-30	United States
S_614_G	S	614	SRR15550628	23403	A	G	0,999861	2021-07-30	United States
S_681_R	S	681	SRR15550628	23604	C	G	0,999585	2021-07-30	United States
S_950_N	S	950	SRR15550628	24410	G	A	0,908157	2021-07-30	United States
ORF3a_26_L	ORF3a	26	SRR15550628	25469	C	T	0,999875	2021-07-30	United States
ORF3a_238_Y	ORF3a	238	SRR15550628	26104	G	T	0,999845	2021-07-30	United States
M_82_T	M	82	SRR15550628	26767	T	C	0,99981	2021-07-30	United States
ORF7a_82_A	ORF7a	82	SRR15550628	27638	T	C	0,99978	2021-07-30	United States
ORF7a_120_I	ORF7a	120	SRR15550628	27752	C	T	0,999462	2021-07-30	United States
ORF7b_40_I	ORF7b	40	SRR15550628	27874	C	T	0,999478	2021-07-30	United States
ORF8_118_NA	ORF8	118	SRR15550628	28247	A	-GATTTC	0,849768	2021-07-30	United States
ORF8_119_V	ORF8	119	SRR15550628	28249	A	T	0,96875	2021-07-30	United States
ORF8_120_L	ORF8	120	SRR15550628	28253	C	A	0,984486	2021-07-30	United States
N_63_G	N	63	SRR15550628	28461	A	G	0,95641	2021-07-30	United States
N_203_M	N	203	SRR15550628	28881	G	T	0,999604	2021-07-30	United States
N_215_C	N	215	SRR15550628	28916	G	T	0,999192	2021-07-30	United States
N_377_Y	N	377	SRR15550628	29402	G	T	0,997882	2021-07-30	United States
ORF1ab_669_N	ORF1ab	669	SRR15550629	2272	G	C	0,999939	2021-07-30	United States
ORF1ab_945_I	ORF1ab	945	SRR15550629	3099	C	T	0,999697	2021-07-30	United States
ORF1ab_1306_S	ORF1ab	1306	SRR15550629	4181	G	T	0,999871	2021-07-30	United States
ORF1ab_1997_V	ORF1ab	1997	SRR15550629	6255	C	T	0,99949	2021-07-30	United States
ORF1ab_2046_L	ORF1ab	2046	SRR15550629	6402	C	T	0,998094	2021-07-30	United States
ORF1ab_2287_S	ORF1ab	2287	SRR15550629	7124	C	T	0,999952	2021-07-30	United States
ORF1ab_2930_L	ORF1ab	2930	SRR15550629	9053	G	T	0,999757	2021-07-30	United States
ORF1ab_3255_I	ORF1ab	3255	SRR15550629	10029	C	T	0,999849	2021-07-30	United States
ORF1ab_3646_A	ORF1ab	3646	SRR15550629	11201	A	G	0,999719	2021-07-30	United States
ORF1ab_314_L	ORF1ab	314	SRR15550629	14408	C	T	0,999772	2021-07-30	United States
ORF1ab_662_S	ORF1ab	662	SRR15550629	15451	G	A	0,99919	2021-07-30	United States
ORF1ab_1000_L	ORF1ab	1000	SRR15550629	16466	C	T	0,999905	2021-07-30	United States
ORF1ab_1918_V	ORF1ab	1918	SRR15550629	19220	C	T	0,999709	2021-07-30	United States
ORF1ab_1926_N	ORF1ab	1926	SRR15550629	19243	G	A	0,999754	2021-07-30	United States
S_19_R	S	19	SRR15550629	21618	C	G	0,999936	2021-07-30	United States
S_95_I	S	95	SRR15550629	21846	C	T	1	2021-07-30	United States
S_142_D	S	142	SRR15550629	21987	G	A	0,805031	2021-07-30	United States
S_156_NA	S	156	SRR15550629	22028	G	-AGTTCA	0,999138	2021-07-30	United States
S_258_L	S	258	SRR15550629	22335	G	T	0,98669	2021-07-30	United States
S_417_N	S	417	SRR15550629	22813	G	T	0,997775	2021-07-30	United States
S_452_R	S	452	SRR15550629	22917	T	G	1	2021-07-30	United States
S_478_K	S	478	SRR15550629	22995	C	A	0,999546	2021-07-30	United States
S_614_G	S	614	SRR15550629	23403	A	G	0,999607	2021-07-30	United States
S_681_R	S	681	SRR15550629	23604	C	G	0,999835	2021-07-30	United States
S_950_N	S	950	SRR15550629	24410	G	A	0,924636	2021-07-30	United States
ORF3a_26_L	ORF3a	26	SRR15550629	25469	C	T	0,999544	2021-07-30	United States
ORF3a_53_F	ORF3a	53	SRR15550629	25549	C	T	0,999912	2021-07-30	United States
ORF3a_222_Y	ORF3a	222	SRR15550629	26056	G	T	0,998953	2021-07-30	United States
M_29_F	M	29	SRR15550629	26607	C	T	0,999596	2021-07-30	United States
M_82_T	M	82	SRR15550629	26767	T	C	0,999633	2021-07-30	United States
ORF7a_41_D	ORF7a	41	SRR15550629	27516	G	T	0,996931	2021-07-30	United States
ORF7a_82_A	ORF7a	82	SRR15550629	27638	T	C	0,99949	2021-07-30	United States
ORF7a_120_I	ORF7a	120	SRR15550629	27752	C	T	0,999754	2021-07-30	United States
ORF7b_40_I	ORF7b	40	SRR15550629	27874	C	T	0,999644	2021-07-30	United States
ORF8_118_NA	ORF8	118	SRR15550629	28247	A	-GATTTC	0,845241	2021-07-30	United States
ORF8_119_V	ORF8	119	SRR15550629	28249	A	T	0,966942	2021-07-30	United States
ORF8_120_L	ORF8	120	SRR15550629	28253	C	A	0,988553	2021-07-30	United States
N_63_G	N	63	SRR15550629	28461	A	G	0,962821	2021-07-30	United States
N_203_M	N	203	SRR15550629	28881	G	T	0,999631	2021-07-30	United States
N_215_C	N	215	SRR15550629	28916	G	T	0,999119	2021-07-30	United States
N_377_Y	N	377	SRR15550629	29402	G	T	0,997746	2021-07-30	United States
ORF1ab_1306_S	ORF1ab	1306	SRR15550630	4181	G	T	0,999899	2021-07-31	United States
ORF1ab_2046_L	ORF1ab	2046	SRR15550630	6402	C	T	0,99725	2021-07-31	United States
ORF1ab_2287_S	ORF1ab	2287	SRR15550630	7124	C	T	0,999698	2021-07-31	United States
ORF1ab_2554_V	ORF1ab	2554	SRR15550630	7926	C	T	0,999831	2021-07-31	United States
ORF1ab_2930_L	ORF1ab	2930	SRR15550630	9053	G	T	0,9996	2021-07-31	United States
ORF1ab_3255_I	ORF1ab	3255	SRR15550630	10029	C	T	1	2021-07-31	United States
ORF1ab_3646_A	ORF1ab	3646	SRR15550630	11201	A	G	0,99975	2021-07-31	United States
ORF1ab_183_V	ORF1ab	183	SRR15550630	14014	T	G	0,999804	2021-07-31	United States
ORF1ab_314_L	ORF1ab	314	SRR15550630	14408	C	T	0,999356	2021-07-31	United States
ORF1ab_662_S	ORF1ab	662	SRR15550630	15451	G	A	0,99911	2021-07-31	United States
ORF1ab_765_C	ORF1ab	765	SRR15550630	15760	G	T	0,994245	2021-07-31	United States
ORF1ab_1000_L	ORF1ab	1000	SRR15550630	16466	C	T	0,999687	2021-07-31	United States
ORF1ab_1918_V	ORF1ab	1918	SRR15550630	19220	C	T	0,999711	2021-07-31	United States
S_19_R	S	19	SRR15550630	21618	C	G	0,999867	2021-07-31	United States
S_142_D	S	142	SRR15550630	21987	G	A	0,581749	2021-07-31	United States
S_156_NA	S	156	SRR15550630	22028	G	-AGTTCA	0,999153	2021-07-31	United States
S_452_R	S	452	SRR15550630	22917	T	G	0,999766	2021-07-31	United States
S_478_K	S	478	SRR15550630	22995	C	A	0,999814	2021-07-31	United States
S_614_G	S	614	SRR15550630	23403	A	G	0,999922	2021-07-31	United States
S_681_R	S	681	SRR15550630	23604	C	G	0,999091	2021-07-31	United States
S_950_N	S	950	SRR15550630	24410	G	A	0,937309	2021-07-31	United States
ORF3a_26_L	ORF3a	26	SRR15550630	25469	C	T	1	2021-07-31	United States
M_82_T	M	82	SRR15550630	26767	T	C	0,999476	2021-07-31	United States
ORF7a_82_A	ORF7a	82	SRR15550630	27638	T	C	0,999496	2021-07-31	United States
ORF7a_120_I	ORF7a	120	SRR15550630	27752	C	T	0,998767	2021-07-31	United States
ORF7b_40_I	ORF7b	40	SRR15550630	27874	C	T	0,999845	2021-07-31	United States
ORF8_118_NA	ORF8	118	SRR15550630	28247	A	-GATTTC	0,843558	2021-07-31	United States
ORF8_120_L	ORF8	120	SRR15550630	28253	C	A	0,998527	2021-07-31	United States
N_63_G	N	63	SRR15550630	28461	A	G	0,96051	2021-07-31	United States
N_203_M	N	203	SRR15550630	28881	G	T	0,998425	2021-07-31	United States
N_215_C	N	215	SRR15550630	28916	G	T	0,998425	2021-07-31	United States
N_377_Y	N	377	SRR15550630	29402	G	T	0,998018	2021-07-31	United States
ORF1ab_1306_S	ORF1ab	1306	SRR15550631	4181	G	T	0,999918	2021-07-30	United States
ORF1ab_2046_L	ORF1ab	2046	SRR15550631	6402	C	T	0,998039	2021-07-30	United States
ORF1ab_2165_W	ORF1ab	2165	SRR15550631	6760	T	G	0,999754	2021-07-30	United States
ORF1ab_2287_S	ORF1ab	2287	SRR15550631	7124	C	T	0,999875	2021-07-30	United States
ORF1ab_2930_L	ORF1ab	2930	SRR15550631	9053	G	T	0,999674	2021-07-30	United States
ORF1ab_3255_I	ORF1ab	3255	SRR15550631	10029	C	T	0,999818	2021-07-30	United States
ORF1ab_3646_A	ORF1ab	3646	SRR15550631	11201	A	G	0,999765	2021-07-30	United States
ORF1ab_3731_V	ORF1ab	3731	SRR15550631	11456	A	G	0,999866	2021-07-30	United States
ORF1ab_314_L	ORF1ab	314	SRR15550631	14408	C	T	0,999154	2021-07-30	United States
ORF1ab_627_I	ORF1ab	627	SRR15550631	15346	C	A	0,999793	2021-07-30	United States
ORF1ab_662_S	ORF1ab	662	SRR15550631	15451	G	A	0,999605	2021-07-30	United States
ORF1ab_1000_L	ORF1ab	1000	SRR15550631	16466	C	T	0,999931	2021-07-30	United States
ORF1ab_1918_V	ORF1ab	1918	SRR15550631	19220	C	T	0,99977	2021-07-30	United States
S_19_R	S	19	SRR15550631	21618	C	G	0,999937	2021-07-30	United States
S_142_D	S	142	SRR15550631	21987	G	A	0,600621	2021-07-30	United States
S_156_NA	S	156	SRR15550631	22028	G	-AGTTCA	0,998879	2021-07-30	United States
S_452_R	S	452	SRR15550631	22917	T	G	0,999208	2021-07-30	United States
S_478_K	S	478	SRR15550631	22995	C	A	0,999797	2021-07-30	United States
S_614_G	S	614	SRR15550631	23403	A	G	0,999906	2021-07-30	United States
S_681_R	S	681	SRR15550631	23604	C	G	0,999858	2021-07-30	United States
S_950_N	S	950	SRR15550631	24410	G	A	0,954015	2021-07-30	United States
ORF3a_26_L	ORF3a	26	SRR15550631	25469	C	T	0,999202	2021-07-30	United States
ORF3a_64_I	ORF3a	64	SRR15550631	25583	C	T	0,999581	2021-07-30	United States
M_82_T	M	82	SRR15550631	26767	T	C	0,999689	2021-07-30	United States
ORF7a_55_S	ORF7a	55	SRR15550631	27556	G	T	0,99919	2021-07-30	United States
ORF7a_82_A	ORF7a	82	SRR15550631	27638	T	C	0,999502	2021-07-30	United States
ORF7a_120_I	ORF7a	120	SRR15550631	27752	C	T	0,9992	2021-07-30	United States
ORF7b_40_I	ORF7b	40	SRR15550631	27874	C	T	0,999667	2021-07-30	United States
ORF8_118_NA	ORF8	118	SRR15550631	28247	A	-GATTTC	0,828667	2021-07-30	United States
ORF8_119_V	ORF8	119	SRR15550631	28249	A	T	0,988722	2021-07-30	United States
ORF8_120_L	ORF8	120	SRR15550631	28253	C	A	0,994188	2021-07-30	United States
N_63_G	N	63	SRR15550631	28461	A	G	0,970824	2021-07-30	United States
N_203_M	N	203	SRR15550631	28881	G	T	0,999628	2021-07-30	United States
N_215_C	N	215	SRR15550631	28916	G	T	0,998586	2021-07-30	United States
N_377_Y	N	377	SRR15550631	29402	G	T	0,996817	2021-07-30	United States
ORF10_17_F	ORF10	17	SRR15550631	29606	C	T	0,999685	2021-07-30	United States
ORF1ab_1306_S	ORF1ab	1306	SRR15550632	4181	G	T	0,999823	2021-07-30	United States
ORF1ab_2046_L	ORF1ab	2046	SRR15550632	6402	C	T	0,998268	2021-07-30	United States
ORF1ab_2165_W	ORF1ab	2165	SRR15550632	6760	T	G	0,99985	2021-07-30	United States
ORF1ab_2287_S	ORF1ab	2287	SRR15550632	7124	C	T	1	2021-07-30	United States
ORF1ab_2930_L	ORF1ab	2930	SRR15550632	9053	G	T	0,999461	2021-07-30	United States
ORF1ab_3255_I	ORF1ab	3255	SRR15550632	10029	C	T	0,999538	2021-07-30	United States
ORF1ab_3646_A	ORF1ab	3646	SRR15550632	11201	A	G	0,99975	2021-07-30	United States
ORF1ab_3731_V	ORF1ab	3731	SRR15550632	11456	A	G	0,999773	2021-07-30	United States
ORF1ab_314_L	ORF1ab	314	SRR15550632	14408	C	T	0,998723	2021-07-30	United States
ORF1ab_662_S	ORF1ab	662	SRR15550632	15451	G	A	0,998978	2021-07-30	United States
ORF1ab_1000_L	ORF1ab	1000	SRR15550632	16466	C	T	0,999927	2021-07-30	United States
ORF1ab_1918_V	ORF1ab	1918	SRR15550632	19220	C	T	0,999644	2021-07-30	United States
S_19_R	S	19	SRR15550632	21618	C	G	0,999751	2021-07-30	United States
S_142_D	S	142	SRR15550632	21987	G	A	0,602564	2021-07-30	United States
S_156_NA	S	156	SRR15550632	22028	G	-AGTTCA	0,999519	2021-07-30	United States
S_452_R	S	452	SRR15550632	22917	T	G	0,999326	2021-07-30	United States
S_478_K	S	478	SRR15550632	22995	C	A	1	2021-07-30	United States
S_614_G	S	614	SRR15550632	23403	A	G	0,998387	2021-07-30	United States
S_681_R	S	681	SRR15550632	23604	C	G	0,999469	2021-07-30	United States
S_950_N	S	950	SRR15550632	24410	G	A	0,974313	2021-07-30	United States
ORF3a_26_L	ORF3a	26	SRR15550632	25469	C	T	0,99979	2021-07-30	United States
ORF3a_64_I	ORF3a	64	SRR15550632	25583	C	T	0,999912	2021-07-30	United States
M_82_T	M	82	SRR15550632	26767	T	C	0,999897	2021-07-30	United States
ORF7a_82_A	ORF7a	82	SRR15550632	27638	T	C	1	2021-07-30	United States
ORF7a_120_I	ORF7a	120	SRR15550632	27752	C	T	0,999645	2021-07-30	United States
ORF7b_40_I	ORF7b	40	SRR15550632	27874	C	T	0,999736	2021-07-30	United States
ORF8_118_NA	ORF8	118	SRR15550632	28247	A	-GATTTC	0,807585	2021-07-30	United States
ORF8_119_V	ORF8	119	SRR15550632	28249	A	T	0,981595	2021-07-30	United States
ORF8_120_L	ORF8	120	SRR15550632	28253	C	A	0,989011	2021-07-30	United States
N_63_G	N	63	SRR15550632	28461	A	G	0,988151	2021-07-30	United States
N_203_M	N	203	SRR15550632	28881	G	T	1	2021-07-30	United States
N_215_C	N	215	SRR15550632	28916	G	T	1	2021-07-30	United States
N_377_Y	N	377	SRR15550632	29402	G	T	0,997056	2021-07-30	United States
ORF10_17_F	ORF10	17	SRR15550632	29606	C	T	1	2021-07-30	United States
ORF1ab_1306_S	ORF1ab	1306	SRR15550633	4181	G	T	0,999925	2021-07-31	United States
ORF1ab_2046_L	ORF1ab	2046	SRR15550633	6402	C	T	0,997661	2021-07-31	United States
ORF1ab_2287_S	ORF1ab	2287	SRR15550633	7124	C	T	1	2021-07-31	United States
ORF1ab_2930_L	ORF1ab	2930	SRR15550633	9053	G	T	0,999678	2021-07-31	United States
ORF1ab_3255_I	ORF1ab	3255	SRR15550633	10029	C	T	0,999731	2021-07-31	United States
ORF1ab_3646_A	ORF1ab	3646	SRR15550633	11201	A	G	0,999754	2021-07-31	United States
ORF1ab_314_L	ORF1ab	314	SRR15550633	14408	C	T	0,998848	2021-07-31	United States
ORF1ab_662_S	ORF1ab	662	SRR15550633	15451	G	A	0,998658	2021-07-31	United States
ORF1ab_683_G	ORF1ab	683	SRR15550633	15514	A	G	0,999933	2021-07-31	United States
ORF1ab_1000_L	ORF1ab	1000	SRR15550633	16466	C	T	0,999527	2021-07-31	United States
ORF1ab_1257_V	ORF1ab	1257	SRR15550633	17236	A	G	0,99991	2021-07-31	United States
ORF1ab_1918_V	ORF1ab	1918	SRR15550633	19220	C	T	0,999732	2021-07-31	United States
S_19_R	S	19	SRR15550633	21618	C	G	0,999901	2021-07-31	United States
S_26_L	S	26	SRR15550633	21639	C	T	0,999405	2021-07-31	United States
S_30_H	S	30	SRR15550633	21650	A	C	0,0559923	2021-07-31	United States
S_131_NA	S	131	SRR15550633	21954	G	-TGAATTTCAATTTTGTA	0,232301	2021-07-31	United States
S_142_D	S	142	SRR15550633	21987	G	A	0,803175	2021-07-31	United States
S_156_NA	S	156	SRR15550633	22028	G	-AGTTCA	0,998962	2021-07-31	United States
S_452_R	S	452	SRR15550633	22917	T	G	0,999607	2021-07-31	United States
S_478_K	S	478	SRR15550633	22995	C	A	1	2021-07-31	United States
S_614_G	S	614	SRR15550633	23403	A	G	0,999918	2021-07-31	United States
S_681_R	S	681	SRR15550633	23604	C	G	0,999678	2021-07-31	United States
S_950_N	S	950	SRR15550633	24410	G	A	0,992033	2021-07-31	United States
ORF3a_26_L	ORF3a	26	SRR15550633	25469	C	T	0,999807	2021-07-31	United States
ORF3a_99_G	ORF3a	99	SRR15550633	25688	C	G	0,999832	2021-07-31	United States
M_82_T	M	82	SRR15550633	26767	T	C	0,999685	2021-07-31	United States
M_85_NA	M	85	SRR15550633	26775	G	-CTTGTCTTGTAGGCTTGATGTGGCTCAGCTACTTCATTGCTT	0,0704935	2021-07-31	United States
ORF7a_82_A	ORF7a	82	SRR15550633	27638	T	C	1	2021-07-31	United States
ORF7a_120_I	ORF7a	120	SRR15550633	27752	C	T	0,996885	2021-07-31	United States
ORF7b_40_I	ORF7b	40	SRR15550633	27874	C	T	0,999489	2021-07-31	United States
ORF8_118_NA	ORF8	118	SRR15550633	28247	A	-GATTTC	0,816839	2021-07-31	United States
ORF8_119_V	ORF8	119	SRR15550633	28249	A	T	0,977953	2021-07-31	United States
ORF8_120_L	ORF8	120	SRR15550633	28253	C	A	0,983419	2021-07-31	United States
N_63_G	N	63	SRR15550633	28461	A	G	0,975159	2021-07-31	United States
N_203_M	N	203	SRR15550633	28881	G	T	0,997896	2021-07-31	United States
N_215_C	N	215	SRR15550633	28916	G	T	0,999055	2021-07-31	United States
N_377_Y	N	377	SRR15550633	29402	G	T	0,993034	2021-07-31	United States
ORF1ab_124_C	ORF1ab	124	SRR15550635	635	C	T	0,090461	2021-07-31	United States
ORF1ab_1306_S	ORF1ab	1306	SRR15550635	4181	G	T	1	2021-07-31	United States
ORF1ab_1958_I	ORF1ab	1958	SRR15550635	6138	C	T	0,0656136	2021-07-31	United States
ORF1ab_2046_L	ORF1ab	2046	SRR15550635	6402	C	T	0,996965	2021-07-31	United States
ORF1ab_2287_S	ORF1ab	2287	SRR15550635	7124	C	T	1	2021-07-31	United States
ORF1ab_2930_L	ORF1ab	2930	SRR15550635	9053	G	T	0,999551	2021-07-31	United States
ORF1ab_3255_I	ORF1ab	3255	SRR15550635	10029	C	T	0,999535	2021-07-31	United States
ORF1ab_3259_P	ORF1ab	3259	SRR15550635	10040	T	C	0,0973896	2021-07-31	United States
ORF1ab_3603_NA	ORF1ab	3603	SRR15550635	11074	C	-T	0,0588	2021-07-31	United States
ORF1ab_3604_S	ORF1ab	3604	SRR15550635	11076	T	C	0,0694603	2021-07-31	United States
ORF1ab_3646_A	ORF1ab	3646	SRR15550635	11201	A	G	0,999616	2021-07-31	United States
ORF1ab_314_L	ORF1ab	314	SRR15550635	14408	C	T	0,999412	2021-07-31	United States
ORF1ab_662_S	ORF1ab	662	SRR15550635	15451	G	A	0,998413	2021-07-31	United States
ORF1ab_683_G	ORF1ab	683	SRR15550635	15514	A	G	0,999904	2021-07-31	United States
ORF1ab_1000_L	ORF1ab	1000	SRR15550635	16466	C	T	0,998347	2021-07-31	United States
ORF1ab_1257_V	ORF1ab	1257	SRR15550635	17236	A	G	0,999879	2021-07-31	United States
ORF1ab_1918_V	ORF1ab	1918	SRR15550635	19220	C	T	0,999375	2021-07-31	United States
ORF1ab_2425_NA	ORF1ab	2425	SRR15550635	20740	C	-A	0,0692416	2021-07-31	United States
S_19_R	S	19	SRR15550635	21618	C	G	1	2021-07-31	United States
S_26_L	S	26	SRR15550635	21639	C	T	1	2021-07-31	United States
S_452_R	S	452	SRR15550635	22917	T	G	1	2021-07-31	United States
S_478_K	S	478	SRR15550635	22995	C	A	1	2021-07-31	United States
S_614_G	S	614	SRR15550635	23403	A	G	0,999933	2021-07-31	United States
S_654_NA	S	654	SRR15550635	23522	G	-A	0,114439	2021-07-31	United States
S_681_R	S	681	SRR15550635	23604	C	G	0,999881	2021-07-31	United States
S_775_Y	S	775	SRR15550635	23885	G	T	0,0785714	2021-07-31	United States
S_926_NA	S	926	SRR15550635	24340	A	-T	0,108794	2021-07-31	United States
S_950_N	S	950	SRR15550635	24410	G	A	0,997713	2021-07-31	United States
ORF3a_26_L	ORF3a	26	SRR15550635	25469	C	T	0,999527	2021-07-31	United States
ORF3a_99_G	ORF3a	99	SRR15550635	25688	C	G	0,998752	2021-07-31	United States
M_82_T	M	82	SRR15550635	26767	T	C	0,99871	2021-07-31	United States
ORF7a_120_I	ORF7a	120	SRR15550635	27752	C	T	1	2021-07-31	United States
ORF7b_40_I	ORF7b	40	SRR15550635	27874	C	T	0,999359	2021-07-31	United States
ORF8_118_NA	ORF8	118	SRR15550635	28247	A	-GATTTC	0,843121	2021-07-31	United States
ORF8_119_V	ORF8	119	SRR15550635	28249	A	T	0,97619	2021-07-31	United States
ORF8_120_L	ORF8	120	SRR15550635	28253	C	A	0,993293	2021-07-31	United States
N_63_G	N	63	SRR15550635	28461	A	G	0,986609	2021-07-31	United States
N_203_M	N	203	SRR15550635	28881	G	T	1	2021-07-31	United States
N_215_C	N	215	SRR15550635	28916	G	T	0,998369	2021-07-31	United States
N_377_Y	N	377	SRR15550635	29402	G	T	1	2021-07-31	United States
ORF1ab_148_D	ORF1ab	148	SRR15550637	709	G	T	0,192531	2021-07-29	United States
ORF1ab_526_R	ORF1ab	526	SRR15550637	1842	A	G	0,999627	2021-07-29	United States
ORF1ab_1228_G	ORF1ab	1228	SRR15550637	3948	A	G	0,999856	2021-07-29	United States
ORF1ab_1306_S	ORF1ab	1306	SRR15550637	4181	G	T	0,999662	2021-07-29	United States
ORF1ab_2046_L	ORF1ab	2046	SRR15550637	6402	C	T	0,998035	2021-07-29	United States
ORF1ab_2287_S	ORF1ab	2287	SRR15550637	7124	C	T	0,999797	2021-07-29	United States
ORF1ab_2930_L	ORF1ab	2930	SRR15550637	9053	G	T	0,999658	2021-07-29	United States
ORF1ab_3255_I	ORF1ab	3255	SRR15550637	10029	C	T	0,999702	2021-07-29	United States
ORF1ab_3646_A	ORF1ab	3646	SRR15550637	11201	A	G	0,999758	2021-07-29	United States
ORF1ab_3766_F	ORF1ab	3766	SRR15550637	11562	G	T	0,807347	2021-07-29	United States
ORF1ab_314_L	ORF1ab	314	SRR15550637	14408	C	T	0,99889	2021-07-29	United States
ORF1ab_662_S	ORF1ab	662	SRR15550637	15451	G	A	0,999286	2021-07-29	United States
ORF1ab_1000_L	ORF1ab	1000	SRR15550637	16466	C	T	0,999821	2021-07-29	United States
ORF1ab_1918_V	ORF1ab	1918	SRR15550637	19220	C	T	0,999654	2021-07-29	United States
S_6_L	S	6	SRR15550637	21578	G	C	0,999631	2021-07-29	United States
S_19_R	S	19	SRR15550637	21618	C	G	0,999843	2021-07-29	United States
S_142_D	S	142	SRR15550637	21987	G	A	0,517617	2021-07-29	United States
S_156_NA	S	156	SRR15550637	22028	G	-AGTTCA	0,998698	2021-07-29	United States
S_452_R	S	452	SRR15550637	22917	T	G	0,999595	2021-07-29	United States
S_478_K	S	478	SRR15550637	22995	C	A	0,999915	2021-07-29	United States
S_614_G	S	614	SRR15550637	23403	A	G	0,999849	2021-07-29	United States
S_681_R	S	681	SRR15550637	23604	C	G	0,999878	2021-07-29	United States
S_950_N	S	950	SRR15550637	24410	G	A	0,746105	2021-07-29	United States
ORF3a_26_L	ORF3a	26	SRR15550637	25469	C	T	0,999851	2021-07-29	United States
ORF3a_239_Q	ORF3a	239	SRR15550637	26107	G	C	0,999917	2021-07-29	United States
M_82_T	M	82	SRR15550637	26767	T	C	0,999761	2021-07-29	United States
ORF7a_82_A	ORF7a	82	SRR15550637	27638	T	C	0,999563	2021-07-29	United States
ORF7a_120_I	ORF7a	120	SRR15550637	27752	C	T	0,999767	2021-07-29	United States
ORF7b_40_I	ORF7b	40	SRR15550637	27874	C	T	0,999645	2021-07-29	United States
ORF8_118_NA	ORF8	118	SRR15550637	28247	A	-GATTTC	0,869245	2021-07-29	United States
ORF8_119_V	ORF8	119	SRR15550637	28249	A	T	0,958861	2021-07-29	United States
ORF8_120_L	ORF8	120	SRR15550637	28253	C	A	0,980636	2021-07-29	United States
N_63_G	N	63	SRR15550637	28461	A	G	0,854802	2021-07-29	United States
N_203_M	N	203	SRR15550637	28881	G	T	0,999667	2021-07-29	United States
N_215_C	N	215	SRR15550637	28916	G	T	0,999277	2021-07-29	United States
N_377_Y	N	377	SRR15550637	29402	G	T	0,999061	2021-07-29	United States
ORF1ab_1306_S	ORF1ab	1306	SRR15550640	4181	G	T	1	2021-07-28	United States
ORF1ab_2046_L	ORF1ab	2046	SRR15550640	6402	C	T	0,998671	2021-07-28	United States
ORF1ab_2287_S	ORF1ab	2287	SRR15550640	7124	C	T	1	2021-07-28	United States
ORF1ab_2930_L	ORF1ab	2930	SRR15550640	9053	G	T	1	2021-07-28	United States
ORF1ab_3255_I	ORF1ab	3255	SRR15550640	10029	C	T	0,999561	2021-07-28	United States
ORF1ab_3646_A	ORF1ab	3646	SRR15550640	11201	A	G	0,999786	2021-07-28	United States
ORF1ab_4398_L	ORF1ab	4398	SRR15550640	13458	C	T	0,999139	2021-07-28	United States
ORF1ab_314_L	ORF1ab	314	SRR15550640	14408	C	T	0,994885	2021-07-28	United States
ORF1ab_662_S	ORF1ab	662	SRR15550640	15451	G	A	0,999537	2021-07-28	United States
ORF1ab_1000_L	ORF1ab	1000	SRR15550640	16466	C	T	1	2021-07-28	United States
ORF1ab_1257_V	ORF1ab	1257	SRR15550640	17236	A	G	0,999688	2021-07-28	United States
ORF1ab_1918_V	ORF1ab	1918	SRR15550640	19220	C	T	0,998452	2021-07-28	United States
S_19_R	S	19	SRR15550640	21618	C	G	1	2021-07-28	United States
S_142_D	S	142	SRR15550640	21987	G	A	0,295181	2021-07-28	United States
S_156_NA	S	156	SRR15550640	22028	G	-AGTTCA	0,999301	2021-07-28	United States
S_452_R	S	452	SRR15550640	22917	T	G	1	2021-07-28	United States
S_478_K	S	478	SRR15550640	22995	C	A	0,997732	2021-07-28	United States
S_614_G	S	614	SRR15550640	23403	A	G	1	2021-07-28	United States
S_681_R	S	681	SRR15550640	23604	C	G	1	2021-07-28	United States
S_950_N	S	950	SRR15550640	24410	G	A	0,573494	2021-07-28	United States
ORF3a_26_L	ORF3a	26	SRR15550640	25469	C	T	1	2021-07-28	United States
ORF3a_42_L	ORF3a	42	SRR15550640	25517	C	T	0,996016	2021-07-28	United States
M_82_T	M	82	SRR15550640	26767	T	C	1	2021-07-28	United States
ORF7a_82_A	ORF7a	82	SRR15550640	27638	T	C	1	2021-07-28	United States
ORF7a_120_I	ORF7a	120	SRR15550640	27752	C	T	0,99945	2021-07-28	United States
ORF7b_40_I	ORF7b	40	SRR15550640	27874	C	T	1	2021-07-28	United States
ORF8_36_S	ORF8	36	SRR15550640	27999	C	T	1	2021-07-28	United States
ORF8_118_NA	ORF8	118	SRR15550640	28247	A	-GATTTC	0,846004	2021-07-28	United States
N_63_G	N	63	SRR15550640	28461	A	G	0,552733	2021-07-28	United States
N_203_M	N	203	SRR15550640	28881	G	T	1	2021-07-28	United States
N_215_C	N	215	SRR15550640	28916	G	T	1	2021-07-28	United States
N_377_Y	N	377	SRR15550640	29402	G	T	1	2021-07-28	United States
ORF1ab_1306_S	ORF1ab	1306	SRR15550641	4181	G	T	0,999674	2021-07-29	United States
ORF1ab_2046_L	ORF1ab	2046	SRR15550641	6402	C	T	0,998849	2021-07-29	United States
ORF1ab_2287_S	ORF1ab	2287	SRR15550641	7124	C	T	0,999908	2021-07-29	United States
ORF1ab_2930_L	ORF1ab	2930	SRR15550641	9053	G	T	0,99979	2021-07-29	United States
ORF1ab_3255_I	ORF1ab	3255	SRR15550641	10029	C	T	0,999816	2021-07-29	United States
ORF1ab_3646_A	ORF1ab	3646	SRR15550641	11201	A	G	0,999511	2021-07-29	United States
ORF1ab_3731_V	ORF1ab	3731	SRR15550641	11456	A	G	0,999593	2021-07-29	United States
ORF1ab_314_L	ORF1ab	314	SRR15550641	14408	C	T	0,999574	2021-07-29	United States
ORF1ab_662_S	ORF1ab	662	SRR15550641	15451	G	A	0,999514	2021-07-29	United States
ORF1ab_1000_L	ORF1ab	1000	SRR15550641	16466	C	T	0,999703	2021-07-29	United States
ORF1ab_1918_V	ORF1ab	1918	SRR15550641	19220	C	T	0,999234	2021-07-29	United States
S_19_R	S	19	SRR15550641	21618	C	G	0,999861	2021-07-29	United States
S_142_D	S	142	SRR15550641	21987	G	A	0,340852	2021-07-29	United States
S_156_NA	S	156	SRR15550641	22028	G	-AGTTCA	0,998501	2021-07-29	United States
S_452_R	S	452	SRR15550641	22917	T	G	0,999531	2021-07-29	United States
S_478_K	S	478	SRR15550641	22995	C	A	0,999945	2021-07-29	United States
S_613_H	S	613	SRR15550641	23401	G	T	0,999695	2021-07-29	United States
S_614_G	S	614	SRR15550641	23403	A	G	0,999837	2021-07-29	United States
S_681_R	S	681	SRR15550641	23604	C	G	0,999934	2021-07-29	United States
S_950_N	S	950	SRR15550641	24410	G	A	0,748222	2021-07-29	United States
ORF3a_26_L	ORF3a	26	SRR15550641	25469	C	T	0,999584	2021-07-29	United States
M_82_T	M	82	SRR15550641	26767	T	C	0,999732	2021-07-29	United States
ORF7a_82_A	ORF7a	82	SRR15550641	27638	T	C	0,999723	2021-07-29	United States
ORF7a_120_I	ORF7a	120	SRR15550641	27752	C	T	0,999766	2021-07-29	United States
ORF7b_40_I	ORF7b	40	SRR15550641	27874	C	T	0,99961	2021-07-29	United States
ORF8_118_NA	ORF8	118	SRR15550641	28247	A	-GATTTC	0,82832	2021-07-29	United States
ORF8_119_V	ORF8	119	SRR15550641	28249	A	T	1	2021-07-29	United States
ORF8_120_L	ORF8	120	SRR15550641	28253	C	A	0,970104	2021-07-29	United States
N_63_G	N	63	SRR15550641	28461	A	G	0,875806	2021-07-29	United States
N_203_M	N	203	SRR15550641	28881	G	T	0,9996	2021-07-29	United States
N_215_C	N	215	SRR15550641	28916	G	T	0,999546	2021-07-29	United States
N_254_V	N	254	SRR15550641	29034	C	T	0,0683192	2021-07-29	United States
N_377_Y	N	377	SRR15550641	29402	G	T	0,999547	2021-07-29	United States
ORF1ab_1228_G	ORF1ab	1228	SRR15550643	3948	A	G	0,999909	2021-07-30	United States
ORF1ab_1306_S	ORF1ab	1306	SRR15550643	4181	G	T	0,999859	2021-07-30	United States
ORF1ab_2046_L	ORF1ab	2046	SRR15550643	6402	C	T	0,998359	2021-07-30	United States
ORF1ab_2287_S	ORF1ab	2287	SRR15550643	7124	C	T	0,999834	2021-07-30	United States
ORF1ab_2930_L	ORF1ab	2930	SRR15550643	9053	G	T	0,999634	2021-07-30	United States
ORF1ab_3255_I	ORF1ab	3255	SRR15550643	10029	C	T	0,999747	2021-07-30	United States
ORF1ab_3487_I	ORF1ab	3487	SRR15550643	10725	C	T	0,0562014	2021-07-30	United States
ORF1ab_3646_A	ORF1ab	3646	SRR15550643	11201	A	G	0,999679	2021-07-30	United States
ORF1ab_3766_F	ORF1ab	3766	SRR15550643	11562	G	T	0,531961	2021-07-30	United States
ORF1ab_314_L	ORF1ab	314	SRR15550643	14408	C	T	0,999142	2021-07-30	United States
ORF1ab_662_S	ORF1ab	662	SRR15550643	15451	G	A	0,999463	2021-07-30	United States
ORF1ab_1000_L	ORF1ab	1000	SRR15550643	16466	C	T	0,999894	2021-07-30	United States
ORF1ab_1918_V	ORF1ab	1918	SRR15550643	19220	C	T	0,999579	2021-07-30	United States
S_19_R	S	19	SRR15550643	21618	C	G	0,99983	2021-07-30	United States
S_142_D	S	142	SRR15550643	21987	G	A	0,292523	2021-07-30	United States
S_156_NA	S	156	SRR15550643	22028	G	-AGTTCA	0,997791	2021-07-30	United States
S_452_R	S	452	SRR15550643	22917	T	G	0,99949	2021-07-30	United States
S_478_K	S	478	SRR15550643	22995	C	A	0,999681	2021-07-30	United States
S_614_G	S	614	SRR15550643	23403	A	G	0,999874	2021-07-30	United States
S_681_R	S	681	SRR15550643	23604	C	G	0,999775	2021-07-30	United States
S_950_N	S	950	SRR15550643	24410	G	A	0,43218	2021-07-30	United States
ORF3a_26_L	ORF3a	26	SRR15550643	25469	C	T	0,999826	2021-07-30	United States
ORF3a_101_I	ORF3a	101	SRR15550643	25693	C	A	0,999371	2021-07-30	United States
ORF3a_239_Q	ORF3a	239	SRR15550643	26107	G	C	0,999845	2021-07-30	United States
M_82_T	M	82	SRR15550643	26767	T	C	0,99984	2021-07-30	United States
ORF7a_82_A	ORF7a	82	SRR15550643	27638	T	C	0,999684	2021-07-30	United States
ORF7a_120_I	ORF7a	120	SRR15550643	27752	C	T	0,999617	2021-07-30	United States
ORF7b_40_I	ORF7b	40	SRR15550643	27874	C	T	0,999745	2021-07-30	United States
ORF8_118_NA	ORF8	118	SRR15550643	28247	A	-GATTTC	0,855316	2021-07-30	United States
ORF8_119_V	ORF8	119	SRR15550643	28249	A	T	0,981293	2021-07-30	United States
ORF8_120_L	ORF8	120	SRR15550643	28253	C	A	0,991818	2021-07-30	United States
N_63_G	N	63	SRR15550643	28461	A	G	0,612198	2021-07-30	United States
N_203_M	N	203	SRR15550643	28881	G	T	0,999563	2021-07-30	United States
N_215_C	N	215	SRR15550643	28916	G	T	0,999311	2021-07-30	United States
N_377_Y	N	377	SRR15550643	29402	G	T	0,999199	2021-07-30	United States
ORF1ab_45_Y	ORF1ab	45	SRR15550644	398	C	T	0,979813	2021-07-30	United States
ORF1ab_1306_S	ORF1ab	1306	SRR15550644	4181	G	T	1	2021-07-30	United States
ORF1ab_2046_L	ORF1ab	2046	SRR15550644	6402	C	T	0,998129	2021-07-30	United States
ORF1ab_2930_L	ORF1ab	2930	SRR15550644	9053	G	T	0,99936	2021-07-30	United States
ORF1ab_3255_I	ORF1ab	3255	SRR15550644	10029	C	T	1	2021-07-30	United States
ORF1ab_3646_A	ORF1ab	3646	SRR15550644	11201	A	G	0,999842	2021-07-30	United States
ORF1ab_17_I	ORF1ab	17	SRR15550644	13517	C	T	0,381323	2021-07-30	United States
ORF1ab_314_L	ORF1ab	314	SRR15550644	14408	C	T	0,99974	2021-07-30	United States
ORF1ab_662_S	ORF1ab	662	SRR15550644	15451	G	A	0,998751	2021-07-30	United States
ORF1ab_1000_L	ORF1ab	1000	SRR15550644	16466	C	T	0,999317	2021-07-30	United States
ORF1ab_1257_V	ORF1ab	1257	SRR15550644	17236	A	G	0,999915	2021-07-30	United States
ORF1ab_1918_V	ORF1ab	1918	SRR15550644	19220	C	T	1	2021-07-30	United States
S_19_R	S	19	SRR15550644	21618	C	G	1	2021-07-30	United States
S_156_NA	S	156	SRR15550644	22028	G	-AGTTCA	1	2021-07-30	United States
S_452_R	S	452	SRR15550644	22917	T	G	0,985507	2021-07-30	United States
S_478_K	S	478	SRR15550644	22995	C	A	1	2021-07-30	United States
S_614_G	S	614	SRR15550644	23403	A	G	0,999935	2021-07-30	United States
S_681_R	S	681	SRR15550644	23604	C	G	0,999604	2021-07-30	United States
S_950_N	S	950	SRR15550644	24410	G	A	0,989486	2021-07-30	United States
S_1251_V	S	1251	SRR15550644	25314	G	T	0,145714	2021-07-30	United States
S_1252_C	S	1252	SRR15550644	25317	C	G	0,140834	2021-07-30	United States
ORF3a_26_L	ORF3a	26	SRR15550644	25469	C	T	1	2021-07-30	United States
M_82_T	M	82	SRR15550644	26767	T	C	1	2021-07-30	United States
ORF7b_40_I	ORF7b	40	SRR15550644	27874	C	T	1	2021-07-30	United States
ORF8_118_NA	ORF8	118	SRR15550644	28247	A	-GATTTC	0,797431	2021-07-30	United States
ORF8_120_L	ORF8	120	SRR15550644	28253	C	A	0,954839	2021-07-30	United States
N_63_G	N	63	SRR15550644	28461	A	G	0,990213	2021-07-30	United States
N_203_M	N	203	SRR15550644	28881	G	T	1	2021-07-30	United States
N_215_C	N	215	SRR15550644	28916	G	T	0,998995	2021-07-30	United States
N_252_V	N	252	SRR15550644	29028	C	T	0,0763006	2021-07-30	United States
ORF1ab_614_I	ORF1ab	614	SRR15550645	2106	C	T	0,68921	2021-07-30	United States
ORF1ab_1306_S	ORF1ab	1306	SRR15550645	4181	G	T	0,999745	2021-07-30	United States
ORF1ab_2046_L	ORF1ab	2046	SRR15550645	6402	C	T	0,99817	2021-07-30	United States
ORF1ab_2287_S	ORF1ab	2287	SRR15550645	7124	C	T	0,999729	2021-07-30	United States
ORF1ab_2930_L	ORF1ab	2930	SRR15550645	9053	G	T	0,999751	2021-07-30	United States
ORF1ab_3255_I	ORF1ab	3255	SRR15550645	10029	C	T	0,999717	2021-07-30	United States
ORF1ab_3646_A	ORF1ab	3646	SRR15550645	11201	A	G	0,999549	2021-07-30	United States
ORF1ab_7_V	ORF1ab	7	SRR15550645	13487	C	T	0,99904	2021-07-30	United States
ORF1ab_314_L	ORF1ab	314	SRR15550645	14408	C	T	0,99916	2021-07-30	United States
ORF1ab_662_S	ORF1ab	662	SRR15550645	15451	G	A	0,999256	2021-07-30	United States
ORF1ab_1000_L	ORF1ab	1000	SRR15550645	16466	C	T	0,999801	2021-07-30	United States
ORF1ab_1918_V	ORF1ab	1918	SRR15550645	19220	C	T	0,999457	2021-07-30	United States
S_19_R	S	19	SRR15550645	21618	C	G	0,99995	2021-07-30	United States
S_112_L	S	112	SRR15550645	21897	C	T	0,99951	2021-07-30	United States
S_142_D	S	142	SRR15550645	21987	G	A	0,481327	2021-07-30	United States
S_156_NA	S	156	SRR15550645	22028	G	-AGTTCA	0,99812	2021-07-30	United States
S_452_R	S	452	SRR15550645	22917	T	G	0,999398	2021-07-30	United States
S_478_K	S	478	SRR15550645	22995	C	A	0,999738	2021-07-30	United States
S_614_G	S	614	SRR15550645	23403	A	G	0,999893	2021-07-30	United States
S_681_R	S	681	SRR15550645	23604	C	G	0,999635	2021-07-30	United States
S_950_N	S	950	SRR15550645	24410	G	A	0,723326	2021-07-30	United States
ORF3a_26_L	ORF3a	26	SRR15550645	25469	C	T	0,999767	2021-07-30	United States
ORF3a_239_Q	ORF3a	239	SRR15550645	26107	G	C	0,999818	2021-07-30	United States
M_82_T	M	82	SRR15550645	26767	T	C	0,999761	2021-07-30	United States
ORF7a_82_A	ORF7a	82	SRR15550645	27638	T	C	0,999794	2021-07-30	United States
ORF7a_120_I	ORF7a	120	SRR15550645	27752	C	T	0,999669	2021-07-30	United States
ORF7b_40_I	ORF7b	40	SRR15550645	27874	C	T	0,999568	2021-07-30	United States
ORF8_118_NA	ORF8	118	SRR15550645	28247	A	-GATTTC	0,860782	2021-07-30	United States
ORF8_119_V	ORF8	119	SRR15550645	28249	A	T	0,992481	2021-07-30	United States
ORF8_120_L	ORF8	120	SRR15550645	28253	C	A	0,987925	2021-07-30	United States
N_35_V	N	35	SRR15550645	28377	C	T	0,998601	2021-07-30	United States
N_63_G	N	63	SRR15550645	28461	A	G	0,840056	2021-07-30	United States
N_203_M	N	203	SRR15550645	28881	G	T	0,99976	2021-07-30	United States
N_215_C	N	215	SRR15550645	28916	G	T	0,999306	2021-07-30	United States
N_313_S	N	313	SRR15550645	29210	G	T	0,821152	2021-07-30	United States
N_377_Y	N	377	SRR15550645	29402	G	T	0,998185	2021-07-30	United States
ORF1ab_1306_S	ORF1ab	1306	SRR15550647	4181	G	T	0,999815	2021-07-29	United States
ORF1ab_2046_L	ORF1ab	2046	SRR15550647	6402	C	T	0,998041	2021-07-29	United States
ORF1ab_2287_S	ORF1ab	2287	SRR15550647	7124	C	T	0,999695	2021-07-29	United States
ORF1ab_2930_L	ORF1ab	2930	SRR15550647	9053	G	T	0,999782	2021-07-29	United States
ORF1ab_3255_I	ORF1ab	3255	SRR15550647	10029	C	T	0,999719	2021-07-29	United States
ORF1ab_3646_A	ORF1ab	3646	SRR15550647	11201	A	G	0,999604	2021-07-29	United States
ORF1ab_314_L	ORF1ab	314	SRR15550647	14408	C	T	0,999098	2021-07-29	United States
ORF1ab_662_S	ORF1ab	662	SRR15550647	15451	G	A	0,999154	2021-07-29	United States
ORF1ab_1000_L	ORF1ab	1000	SRR15550647	16466	C	T	0,999909	2021-07-29	United States
ORF1ab_1918_V	ORF1ab	1918	SRR15550647	19220	C	T	0,999354	2021-07-29	United States
S_19_R	S	19	SRR15550647	21618	C	G	0,999893	2021-07-29	United States
S_112_L	S	112	SRR15550647	21897	C	T	0,998645	2021-07-29	United States
S_142_D	S	142	SRR15550647	21987	G	A	0,247322	2021-07-29	United States
S_150_I	S	150	SRR15550647	22011	A	T	0,999554	2021-07-29	United States
S_156_NA	S	156	SRR15550647	22028	G	-AGTTCA	0,997685	2021-07-29	United States
S_452_R	S	452	SRR15550647	22917	T	G	0,999423	2021-07-29	United States
S_478_K	S	478	SRR15550647	22995	C	A	0,999679	2021-07-29	United States
S_614_G	S	614	SRR15550647	23403	A	G	0,999876	2021-07-29	United States
S_681_R	S	681	SRR15550647	23604	C	G	0,999806	2021-07-29	United States
S_950_N	S	950	SRR15550647	24410	G	A	0,598042	2021-07-29	United States
ORF3a_26_L	ORF3a	26	SRR15550647	25469	C	T	0,999705	2021-07-29	United States
ORF3a_239_Q	ORF3a	239	SRR15550647	26107	G	C	0,999773	2021-07-29	United States
M_82_T	M	82	SRR15550647	26767	T	C	0,999722	2021-07-29	United States
ORF7a_82_A	ORF7a	82	SRR15550647	27638	T	C	0,999458	2021-07-29	United States
ORF7a_120_I	ORF7a	120	SRR15550647	27752	C	T	0,999494	2021-07-29	United States
ORF7b_40_I	ORF7b	40	SRR15550647	27874	C	T	0,999803	2021-07-29	United States
ORF8_118_NA	ORF8	118	SRR15550647	28247	A	-GATTTC	0,838058	2021-07-29	United States
ORF8_119_V	ORF8	119	SRR15550647	28249	A	T	1	2021-07-29	United States
ORF8_120_L	ORF8	120	SRR15550647	28253	C	A	0,988512	2021-07-29	United States
N_63_G	N	63	SRR15550647	28461	A	G	0,640251	2021-07-29	United States
N_71_R	N	71	SRR15550647	28484	G	C	0,0771785	2021-07-29	United States
N_203_M	N	203	SRR15550647	28881	G	T	0,999782	2021-07-29	United States
N_215_C	N	215	SRR15550647	28916	G	T	0,999009	2021-07-29	United States
N_377_Y	N	377	SRR15550647	29402	G	T	0,999396	2021-07-29	United States
ORF1ab_1306_S	ORF1ab	1306	SRR15550648	4181	G	T	0,999745	2021-07-29	United States
ORF1ab_2046_L	ORF1ab	2046	SRR15550648	6402	C	T	0,997864	2021-07-29	United States
ORF1ab_2287_S	ORF1ab	2287	SRR15550648	7124	C	T	0,999853	2021-07-29	United States
ORF1ab_2930_L	ORF1ab	2930	SRR15550648	9053	G	T	0,999683	2021-07-29	United States
ORF1ab_3255_I	ORF1ab	3255	SRR15550648	10029	C	T	0,999726	2021-07-29	United States
ORF1ab_3646_A	ORF1ab	3646	SRR15550648	11201	A	G	0,99972	2021-07-29	United States
ORF1ab_314_L	ORF1ab	314	SRR15550648	14408	C	T	0,999052	2021-07-29	United States
ORF1ab_545_V	ORF1ab	545	SRR15550648	15101	C	T	0,790515	2021-07-29	United States
ORF1ab_662_S	ORF1ab	662	SRR15550648	15451	G	A	0,999664	2021-07-29	United States
ORF1ab_1000_L	ORF1ab	1000	SRR15550648	16466	C	T	0,999672	2021-07-29	United States
ORF1ab_1918_V	ORF1ab	1918	SRR15550648	19220	C	T	0,999253	2021-07-29	United States
S_19_R	S	19	SRR15550648	21618	C	G	0,999855	2021-07-29	United States
S_112_L	S	112	SRR15550648	21897	C	T	0,999003	2021-07-29	United States
S_142_D	S	142	SRR15550648	21987	G	A	0,153194	2021-07-29	United States
S_150_I	S	150	SRR15550648	22011	A	T	0,999667	2021-07-29	United States
S_156_NA	S	156	SRR15550648	22028	G	-AGTTCA	0,997421	2021-07-29	United States
S_452_R	S	452	SRR15550648	22917	T	G	0,999423	2021-07-29	United States
S_478_K	S	478	SRR15550648	22995	C	A	0,999714	2021-07-29	United States
S_614_G	S	614	SRR15550648	23403	A	G	0,999834	2021-07-29	United States
S_681_R	S	681	SRR15550648	23604	C	G	0,999244	2021-07-29	United States
S_950_N	S	950	SRR15550648	24410	G	A	0,285255	2021-07-29	United States
ORF3a_26_L	ORF3a	26	SRR15550648	25469	C	T	0,999708	2021-07-29	United States
ORF3a_239_Q	ORF3a	239	SRR15550648	26107	G	C	0,999772	2021-07-29	United States
M_82_T	M	82	SRR15550648	26767	T	C	0,999761	2021-07-29	United States
ORF7a_82_A	ORF7a	82	SRR15550648	27638	T	C	0,999668	2021-07-29	United States
ORF7a_100_NA	ORF7a	100	SRR15550648	27693	T	-TTTCTTATTGTTGCGGCAATAGTGTTTATAACACTTTGCTTCACACTC	0,111011	2021-07-29	United States
ORF7a_120_I	ORF7a	120	SRR15550648	27752	C	T	0,999617	2021-07-29	United States
ORF7b_40_I	ORF7b	40	SRR15550648	27874	C	T	0,999475	2021-07-29	United States
ORF8_118_NA	ORF8	118	SRR15550648	28247	A	-GATTTC	0,84053	2021-07-29	United States
ORF8_119_V	ORF8	119	SRR15550648	28249	A	T	0,993355	2021-07-29	United States
ORF8_120_L	ORF8	120	SRR15550648	28253	C	A	0,995149	2021-07-29	United States
N_63_G	N	63	SRR15550648	28461	A	G	0,887708	2021-07-29	United States
N_203_M	N	203	SRR15550648	28881	G	T	0,999656	2021-07-29	United States
N_215_C	N	215	SRR15550648	28916	G	T	0,999306	2021-07-29	United States
N_377_Y	N	377	SRR15550648	29402	G	T	0,999385	2021-07-29	United States
ORF1ab_261_N	ORF1ab	261	SRR15550649	1048	G	T	0,99957	2021-07-29	United States
ORF1ab_1306_S	ORF1ab	1306	SRR15550649	4181	G	T	0,999886	2021-07-29	United States
ORF1ab_2046_L	ORF1ab	2046	SRR15550649	6402	C	T	0,990503	2021-07-29	United States
ORF1ab_2287_S	ORF1ab	2287	SRR15550649	7124	C	T	0,99989	2021-07-29	United States
ORF1ab_2333_F	ORF1ab	2333	SRR15550649	7262	C	T	0,999796	2021-07-29	United States
ORF1ab_2930_L	ORF1ab	2930	SRR15550649	9053	G	T	0,999818	2021-07-29	United States
ORF1ab_3116_F	ORF1ab	3116	SRR15550649	9611	C	T	0,999829	2021-07-29	United States
ORF1ab_3255_I	ORF1ab	3255	SRR15550649	10029	C	T	0,999575	2021-07-29	United States
ORF1ab_3646_A	ORF1ab	3646	SRR15550649	11201	A	G	0,999631	2021-07-29	United States
ORF1ab_284_I	ORF1ab	284	SRR15550649	14318	C	T	0,0512239	2021-07-29	United States
ORF1ab_314_L	ORF1ab	314	SRR15550649	14408	C	T	0,999036	2021-07-29	United States
ORF1ab_662_S	ORF1ab	662	SRR15550649	15451	G	A	0,999287	2021-07-29	United States
ORF1ab_1000_L	ORF1ab	1000	SRR15550649	16466	C	T	0,999761	2021-07-29	United States
ORF1ab_1918_V	ORF1ab	1918	SRR15550649	19220	C	T	0,998138	2021-07-29	United States
ORF1ab_2666_E	ORF1ab	2666	SRR15550649	21465	T	G	0,999884	2021-07-29	United States
S_19_R	S	19	SRR15550649	21618	C	G	0,999896	2021-07-29	United States
S_142_D	S	142	SRR15550649	21987	G	A	0,215552	2021-07-29	United States
S_156_NA	S	156	SRR15550649	22028	G	-AGTTCA	0,996464	2021-07-29	United States
S_452_R	S	452	SRR15550649	22917	T	G	0,999341	2021-07-29	United States
S_478_K	S	478	SRR15550649	22995	C	A	0,999824	2021-07-29	United States
S_614_G	S	614	SRR15550649	23403	A	G	0,999723	2021-07-29	United States
S_681_R	S	681	SRR15550649	23604	C	G	0,999584	2021-07-29	United States
S_879_S	S	879	SRR15550649	24197	G	T	0,999876	2021-07-29	United States
S_950_N	S	950	SRR15550649	24410	G	A	0,44086	2021-07-29	United States
ORF3a_11_R	ORF3a	11	SRR15550649	25423	G	C	0,999522	2021-07-29	United States
ORF3a_26_L	ORF3a	26	SRR15550649	25469	C	T	0,999967	2021-07-29	United States
M_82_T	M	82	SRR15550649	26767	T	C	0,999788	2021-07-29	United States
ORF1ab_309_L	ORF1ab	309	SRR15550653	1191	C	T	0,999873	2021-07-30	United States
ORF1ab_591_V	ORF1ab	591	SRR15550653	2037	C	T	0,776955	2021-07-30	United States
ORF1ab_1640_L	ORF1ab	1640	SRR15550653	5184	C	T	0,999342	2021-07-30	United States
ORF1ab_1921_Q	ORF1ab	1921	SRR15550653	6027	C	A	0,999517	2021-07-30	United States
ORF1ab_2980_N	ORF1ab	2980	SRR15550653	9203	G	A	0,999582	2021-07-30	United States
ORF1ab_3138_S	ORF1ab	3138	SRR15550653	9678	T	C	0,999851	2021-07-30	United States
ORF1ab_3580_Q	ORF1ab	3580	SRR15550653	11005	C	A	0,342865	2021-07-30	United States
ORF1ab_314_L	ORF1ab	314	SRR15550653	14408	C	T	0,999152	2021-07-30	United States
ORF1ab_1548_L	ORF1ab	1548	SRR15550653	18110	C	T	0,999866	2021-07-30	United States
ORF1ab_2310_R	ORF1ab	2310	SRR15550653	20396	A	G	0,999642	2021-07-30	United States
S_3_NA	S	3	SRR15550653	21569	G	+T	0,058741	2021-07-30	United States
S_5_F	S	5	SRR15550653	21575	C	T	0,99982	2021-07-30	United States
S_19_R	S	19	SRR15550653	21618	C	G	0,999804	2021-07-30	United States
S_77_T	S	77	SRR15550653	21792	A	C	0,997873	2021-07-30	United States
S_142_D	S	142	SRR15550653	21987	G	A	0,589054	2021-07-30	United States
S_156_NA	S	156	SRR15550653	22028	G	-AGTTCA	0,998731	2021-07-30	United States
S_452_R	S	452	SRR15550653	22917	T	G	0,999418	2021-07-30	United States
S_478_K	S	478	SRR15550653	22995	C	A	0,999788	2021-07-30	United States
S_484_Q	S	484	SRR15550653	23012	G	C	1	2021-07-30	United States
S_614_G	S	614	SRR15550653	23403	A	G	0,99988	2021-07-30	United States
S_681_R	S	681	SRR15550653	23604	C	G	0,999581	2021-07-30	United States
S_950_N	S	950	SRR15550653	24410	G	A	0,903255	2021-07-30	United States
ORF3a_26_L	ORF3a	26	SRR15550653	25469	C	T	0,999834	2021-07-30	United States
M_82_T	M	82	SRR15550653	26767	T	C	0,999828	2021-07-30	United States
ORF7a_82_A	ORF7a	82	SRR15550653	27638	T	C	1	2021-07-30	United States
ORF7a_120_I	ORF7a	120	SRR15550653	27752	C	T	1	2021-07-30	United States
N_63_G	N	63	SRR15550653	28461	A	G	0,993589	2021-07-30	United States
N_203_M	N	203	SRR15550653	28881	G	T	0,99988	2021-07-30	United States
N_254_P	N	254	SRR15550653	29033	G	C	0,05114	2021-07-30	United States
N_377_Y	N	377	SRR15550653	29402	G	T	0,998998	2021-07-30	United States
ORF1ab_1306_S	ORF1ab	1306	SRR15550659	4181	G	T	0,999929	2021-07-30	United States
ORF1ab_2046_L	ORF1ab	2046	SRR15550659	6402	C	T	0,997865	2021-07-30	United States
ORF1ab_2151_G	ORF1ab	2151	SRR15550659	6716	A	G	0,999735	2021-07-30	United States
ORF1ab_2287_S	ORF1ab	2287	SRR15550659	7124	C	T	0,999291	2021-07-30	United States
ORF1ab_2930_L	ORF1ab	2930	SRR15550659	9053	G	T	0,99931	2021-07-30	United States
ORF1ab_3255_I	ORF1ab	3255	SRR15550659	10029	C	T	0,999935	2021-07-30	United States
ORF1ab_3646_A	ORF1ab	3646	SRR15550659	11201	A	G	0,999673	2021-07-30	United States
ORF1ab_4179_K	ORF1ab	4179	SRR15550659	12801	G	A	0,998103	2021-07-30	United States
ORF1ab_314_L	ORF1ab	314	SRR15550659	14408	C	T	0,999341	2021-07-30	United States
ORF1ab_662_S	ORF1ab	662	SRR15550659	15451	G	A	0,999623	2021-07-30	United States
ORF1ab_734_H	ORF1ab	734	SRR15550659	15667	A	C	1	2021-07-30	United States
ORF1ab_1000_L	ORF1ab	1000	SRR15550659	16466	C	T	0,999569	2021-07-30	United States
ORF1ab_1427_S	ORF1ab	1427	SRR15550659	17746	C	T	0,890683	2021-07-30	United States
ORF1ab_1918_V	ORF1ab	1918	SRR15550659	19220	C	T	0,998526	2021-07-30	United States
S_19_R	S	19	SRR15550659	21618	C	G	0,999708	2021-07-30	United States
S_142_D	S	142	SRR15550659	21987	G	A	0,198168	2021-07-30	United States
S_156_NA	S	156	SRR15550659	22028	G	-AGTTCA	0,996237	2021-07-30	United States
S_452_R	S	452	SRR15550659	22917	T	G	0,999674	2021-07-30	United States
S_478_K	S	478	SRR15550659	22995	C	A	0,999848	2021-07-30	United States
S_614_G	S	614	SRR15550659	23403	A	G	0,999857	2021-07-30	United States
S_681_R	S	681	SRR15550659	23604	C	G	0,999632	2021-07-30	United States
S_950_N	S	950	SRR15550659	24410	G	A	0,33191	2021-07-30	United States
ORF3a_26_L	ORF3a	26	SRR15550659	25469	C	T	0,999464	2021-07-30	United States
ORF3a_239_Q	ORF3a	239	SRR15550659	26107	G	C	0,999885	2021-07-30	United States
M_82_T	M	82	SRR15550659	26767	T	C	0,999778	2021-07-30	United States
ORF7a_82_A	ORF7a	82	SRR15550659	27638	T	C	0,999644	2021-07-30	United States
ORF7a_120_I	ORF7a	120	SRR15550659	27752	C	T	1	2021-07-30	United States
ORF7b_40_I	ORF7b	40	SRR15550659	27874	C	T	1	2021-07-30	United States
ORF8_118_NA	ORF8	118	SRR15550659	28247	A	-GATTTC	0,856076	2021-07-30	United States
ORF8_120_L	ORF8	120	SRR15550659	28253	C	A	1	2021-07-30	United States
N_63_G	N	63	SRR15550659	28461	A	G	0,857297	2021-07-30	United States
N_203_M	N	203	SRR15550659	28881	G	T	0,999886	2021-07-30	United States
N_215_C	N	215	SRR15550659	28916	G	T	0,999493	2021-07-30	United States
N_377_Y	N	377	SRR15550659	29402	G	T	0,999148	2021-07-30	United States
ORF1ab_309_L	ORF1ab	309	SRR15550661	1191	C	T	0,998947	2021-07-30	United States
ORF1ab_804_L	ORF1ab	804	SRR15550661	2676	C	T	0,0511247	2021-07-30	United States
ORF1ab_1204_V	ORF1ab	1204	SRR15550661	3876	C	T	0,0622407	2021-07-30	United States
ORF1ab_1447_I	ORF1ab	1447	SRR15550661	4605	C	T	0,0873108	2021-07-30	United States
ORF1ab_1640_L	ORF1ab	1640	SRR15550661	5184	C	T	1	2021-07-30	United States
ORF1ab_1919_NA	ORF1ab	1919	SRR15550661	6021	C	-ATATCCAAACGCAAGCTTCG	0,0708711	2021-07-30	United States
ORF1ab_1921_Q	ORF1ab	1921	SRR15550661	6027	C	A	0,999469	2021-07-30	United States
ORF1ab_1967_M	ORF1ab	1967	SRR15550661	6164	G	A	0,0656518	2021-07-30	United States
ORF1ab_2106_P	ORF1ab	2106	SRR15550661	6581	A	C	0,13485	2021-07-30	United States
ORF1ab_2264_A	ORF1ab	2264	SRR15550661	7055	A	G	0,0641509	2021-07-30	United States
ORF1ab_2980_N	ORF1ab	2980	SRR15550661	9203	G	A	0,999489	2021-07-30	United States
ORF1ab_3074_H	ORF1ab	3074	SRR15550661	9485	T	C	0,0775076	2021-07-30	United States
ORF1ab_3138_S	ORF1ab	3138	SRR15550661	9678	T	C	0,999798	2021-07-30	United States
ORF1ab_3580_Q	ORF1ab	3580	SRR15550661	11005	C	A	0,888689	2021-07-30	United States
ORF1ab_3687_L	ORF1ab	3687	SRR15550661	11325	C	T	0,0807796	2021-07-30	United States
ORF1ab_314_L	ORF1ab	314	SRR15550661	14408	C	T	0,999577	2021-07-30	United States
ORF1ab_2164_G	ORF1ab	2164	SRR15550661	19958	A	G	0,269231	2021-07-30	United States
ORF1ab_2310_R	ORF1ab	2310	SRR15550661	20396	A	G	1	2021-07-30	United States
S_19_R	S	19	SRR15550661	21618	C	G	1	2021-07-30	United States
S_156_NA	S	156	SRR15550661	22028	G	-AGTTCA	1	2021-07-30	United States
S_614_G	S	614	SRR15550661	23403	A	G	0,999834	2021-07-30	United States
S_681_R	S	681	SRR15550661	23604	C	G	1	2021-07-30	United States
S_796_V	S	796	SRR15550661	23949	A	T	0,0634731	2021-07-30	United States
S_950_N	S	950	SRR15550661	24410	G	A	0,989451	2021-07-30	United States
S_1115_V	S	1115	SRR15550661	24905	A	G	0,311333	2021-07-30	United States
ORF3a_26_L	ORF3a	26	SRR15550661	25469	C	T	0,999766	2021-07-30	United States
ORF3a_45_R	ORF3a	45	SRR15550661	25525	T	C	0,999768	2021-07-30	United States
M_82_T	M	82	SRR15550661	26767	T	C	0,99985	2021-07-30	United States
N_63_G	N	63	SRR15550661	28461	A	G	0,974961	2021-07-30	United States
N_185_C	N	185	SRR15550661	28826	C	T	0,245095	2021-07-30	United States
N_195_I	N	195	SRR15550661	28857	G	T	0,999684	2021-07-30	United States
N_203_NA	N	203	SRR15550661	28880	A	-GGGGAACTTCTCCTGCTAGAATG	0,0767238	2021-07-30	United States
N_203_M	N	203	SRR15550661	28881	G	T	0,976616	2021-07-30	United States
N_267_NA	N	267	SRR15550661	29074	A	-TACAATG	0,196248	2021-07-30	United States
N_377_Y	N	377	SRR15550661	29402	G	T	1	2021-07-30	United States
ORF1ab_388_Y	ORF1ab	388	SRR15550662	1427	C	T	0,999639	2021-07-30	United States
ORF1ab_1188_L	ORF1ab	1188	SRR15550662	3828	C	T	0,999803	2021-07-30	United States
ORF1ab_1613_Y	ORF1ab	1613	SRR15550662	5102	C	T	0,998714	2021-07-30	United States
ORF1ab_1795_Q	ORF1ab	1795	SRR15550662	5648	A	C	0,999956	2021-07-30	United States
ORF1ab_3674_NA	ORF1ab	3674	SRR15550662	11287	G	-TCTGGTTTT	0,882894	2021-07-30	United States
ORF1ab_3676_S	ORF1ab	3676	SRR15550662	11291	G	A	0,828767	2021-07-30	United States
ORF1ab_3677_L	ORF1ab	3677	SRR15550662	11296	T	G	0,993012	2021-07-30	United States
ORF1ab_314_L	ORF1ab	314	SRR15550662	14408	C	T	0,999432	2021-07-30	United States
ORF1ab_1264_D	ORF1ab	1264	SRR15550662	17259	G	T	0,999809	2021-07-30	United States
S_18_F	S	18	SRR15550662	21614	C	T	0,999811	2021-07-30	United States
S_20_N	S	20	SRR15550662	21621	C	A	0,999915	2021-07-30	United States
S_26_S	S	26	SRR15550662	21638	C	T	0,999675	2021-07-30	United States
S_138_Y	S	138	SRR15550662	21974	G	T	0,858477	2021-07-30	United States
S_190_S	S	190	SRR15550662	22132	G	T	0,99985	2021-07-30	United States
S_417_T	S	417	SRR15550662	22812	A	C	0,997112	2021-07-30	United States
S_484_K	S	484	SRR15550662	23012	G	A	0,99961	2021-07-30	United States
S_501_Y	S	501	SRR15550662	23063	A	T	0,999678	2021-07-30	United States
S_614_G	S	614	SRR15550662	23403	A	G	0,999798	2021-07-30	United States
S_655_Y	S	655	SRR15550662	23525	C	T	0,999738	2021-07-30	United States
S_1027_I	S	1027	SRR15550662	24642	C	T	0,999883	2021-07-30	United States
S_1176_F	S	1176	SRR15550662	25088	G	T	0,999779	2021-07-30	United States
S_1265_P	S	1265	SRR15550662	25356	T	C	0,612029	2021-07-30	United States
ORF3a_253_P	ORF3a	253	SRR15550662	26149	T	C	0,995378	2021-07-30	United States
ORF8_92_K	ORF8	92	SRR15550662	28167	G	A	0,997165	2021-07-30	United States
ORF8_122_NA	ORF8	122	SRR15550662	28257	T	+AAAC	0,791966	2021-07-30	United States
N_80_R	N	80	SRR15550662	28512	C	G	0,999828	2021-07-30	United States
N_202_C	N	202	SRR15550662	28877	A	T	0,999772	2021-07-30	United States
N_202_T	N	202	SRR15550662	28878	G	C	0,999918	2021-07-30	United States
N_203_K	N	203	SRR15550662	28881	G	A	0,999806	2021-07-30	United States
N_204_R	N	204	SRR15550662	28883	G	C	0,999836	2021-07-30	United States
ORF1ab_1283_V	ORF1ab	1283	SRR15550663	4113	C	T	0,999653	2021-07-30	United States
ORF1ab_1306_S	ORF1ab	1306	SRR15550663	4181	G	T	0,999785	2021-07-30	United States
ORF1ab_1622_S	ORF1ab	1622	SRR15550663	5129	C	T	0,999879	2021-07-30	United States
ORF1ab_2046_L	ORF1ab	2046	SRR15550663	6402	C	T	0,997022	2021-07-30	United States
ORF1ab_2287_S	ORF1ab	2287	SRR15550663	7124	C	T	0,999706	2021-07-30	United States
ORF1ab_2930_L	ORF1ab	2930	SRR15550663	9053	G	T	0,999883	2021-07-30	United States
ORF1ab_3255_I	ORF1ab	3255	SRR15550663	10029	C	T	0,999658	2021-07-30	United States
ORF1ab_3646_A	ORF1ab	3646	SRR15550663	11201	A	G	0,999243	2021-07-30	United States
ORF1ab_4179_K	ORF1ab	4179	SRR15550663	12801	G	A	0,99825	2021-07-30	United States
ORF1ab_314_L	ORF1ab	314	SRR15550663	14408	C	T	0,99913	2021-07-30	United States
ORF1ab_662_S	ORF1ab	662	SRR15550663	15451	G	A	0,999646	2021-07-30	United States
ORF1ab_1000_L	ORF1ab	1000	SRR15550663	16466	C	T	0,999642	2021-07-30	United States
ORF1ab_1918_V	ORF1ab	1918	SRR15550663	19220	C	T	0,999295	2021-07-30	United States
S_19_R	S	19	SRR15550663	21618	C	G	0,999914	2021-07-30	United States
S_142_D	S	142	SRR15550663	21987	G	A	0,353189	2021-07-30	United States
S_156_NA	S	156	SRR15550663	22028	G	-AGTTCA	0,997239	2021-07-30	United States
S_452_R	S	452	SRR15550663	22917	T	G	0,999795	2021-07-30	United States
S_478_K	S	478	SRR15550663	22995	C	A	0,999794	2021-07-30	United States
S_614_G	S	614	SRR15550663	23403	A	G	0,999913	2021-07-30	United States
S_681_R	S	681	SRR15550663	23604	C	G	0,999689	2021-07-30	United States
S_950_N	S	950	SRR15550663	24410	G	A	0,867624	2021-07-30	United States
ORF3a_25_L	ORF3a	25	SRR15550663	25466	C	T	0,997283	2021-07-30	United States
ORF3a_26_L	ORF3a	26	SRR15550663	25469	C	T	0,999749	2021-07-30	United States
ORF3a_239_Q	ORF3a	239	SRR15550663	26107	G	C	0,999553	2021-07-30	United States
M_82_T	M	82	SRR15550663	26767	T	C	0,999592	2021-07-30	United States
ORF7a_82_A	ORF7a	82	SRR15550663	27638	T	C	0,999503	2021-07-30	United States
ORF7a_120_I	ORF7a	120	SRR15550663	27752	C	T	1	2021-07-30	United States
ORF7b_40_I	ORF7b	40	SRR15550663	27874	C	T	1	2021-07-30	United States
ORF8_118_NA	ORF8	118	SRR15550663	28247	A	-GATTTC	0,818349	2021-07-30	United States
ORF8_119_V	ORF8	119	SRR15550663	28249	A	T	1	2021-07-30	United States
ORF8_120_L	ORF8	120	SRR15550663	28253	C	A	0,998695	2021-07-30	United States
N_63_G	N	63	SRR15550663	28461	A	G	0,977666	2021-07-30	United States
N_203_M	N	203	SRR15550663	28881	G	T	0,99974	2021-07-30	United States
N_215_C	N	215	SRR15550663	28916	G	T	0,999573	2021-07-30	United States
N_254_V	N	254	SRR15550663	29034	C	T	0,0712719	2021-07-30	United States
N_377_Y	N	377	SRR15550663	29402	G	T	0,999811	2021-07-30	United States
ORF1ab_1056_L	ORF1ab	1056	SRR15550666	3431	G	T	0,999685	2021-07-30	United States
ORF1ab_1306_S	ORF1ab	1306	SRR15550666	4181	G	T	0,999914	2021-07-30	United States
ORF1ab_2046_L	ORF1ab	2046	SRR15550666	6402	C	T	0,998407	2021-07-30	United States
ORF1ab_2287_S	ORF1ab	2287	SRR15550666	7124	C	T	0,999765	2021-07-30	United States
ORF1ab_2930_L	ORF1ab	2930	SRR15550666	9053	G	T	0,999858	2021-07-30	United States
ORF1ab_3255_I	ORF1ab	3255	SRR15550666	10029	C	T	0,999718	2021-07-30	United States
ORF1ab_3646_A	ORF1ab	3646	SRR15550666	11201	A	G	0,999738	2021-07-30	United States
ORF1ab_4100_H	ORF1ab	4100	SRR15550666	12565	G	T	0,998847	2021-07-30	United States
ORF1ab_314_L	ORF1ab	314	SRR15550666	14408	C	T	0,999444	2021-07-30	United States
ORF1ab_527_T	ORF1ab	527	SRR15550666	15047	T	C	0,999931	2021-07-30	United States
ORF1ab_662_S	ORF1ab	662	SRR15550666	15451	G	A	0,999457	2021-07-30	United States
ORF1ab_1000_L	ORF1ab	1000	SRR15550666	16466	C	T	0,999726	2021-07-30	United States
ORF1ab_1257_V	ORF1ab	1257	SRR15550666	17236	A	G	0,999929	2021-07-30	United States
ORF1ab_1918_V	ORF1ab	1918	SRR15550666	19220	C	T	0,99918	2021-07-30	United States
S_19_R	S	19	SRR15550666	21618	C	G	0,999839	2021-07-30	United States
S_142_D	S	142	SRR15550666	21987	G	A	0,170557	2021-07-30	United States
S_156_NA	S	156	SRR15550666	22028	G	-AGTTCA	0,995471	2021-07-30	United States
S_452_R	S	452	SRR15550666	22917	T	G	0,999781	2021-07-30	United States
S_478_K	S	478	SRR15550666	22995	C	A	0,999817	2021-07-30	United States
S_614_G	S	614	SRR15550666	23403	A	G	0,999855	2021-07-30	United States
S_681_R	S	681	SRR15550666	23604	C	G	0,99994	2021-07-30	United States
S_834_V	S	834	SRR15550666	24062	A	G	0,99982	2021-07-30	United States
S_950_N	S	950	SRR15550666	24410	G	A	0,425908	2021-07-30	United States
ORF3a_26_L	ORF3a	26	SRR15550666	25469	C	T	0,999879	2021-07-30	United States
M_82_T	M	82	SRR15550666	26767	T	C	0,999759	2021-07-30	United States
ORF6_21_A	ORF6	21	SRR15550666	27262	A	G	0,99987	2021-07-30	United States
ORF7a_82_A	ORF7a	82	SRR15550666	27638	T	C	0,999364	2021-07-30	United States
ORF7a_99_S	ORF7a	99	SRR15550666	27688	C	T	0,999652	2021-07-30	United States
ORF7a_120_I	ORF7a	120	SRR15550666	27752	C	T	0,999574	2021-07-30	United States
ORF7b_19_L	ORF7b	19	SRR15550666	27810	T	C	0,999908	2021-07-30	United States
ORF7b_40_I	ORF7b	40	SRR15550666	27874	C	T	0,999701	2021-07-30	United States
ORF8_19_*	ORF8	19	SRR15550666	27948	G	T	0,99984	2021-07-30	United States
ORF8_118_NA	ORF8	118	SRR15550666	28247	A	-GATTTC	0,840582	2021-07-30	United States
ORF8_119_V	ORF8	119	SRR15550666	28249	A	T	0,982456	2021-07-30	United States
ORF8_120_L	ORF8	120	SRR15550666	28253	C	A	0,983457	2021-07-30	United States
N_63_G	N	63	SRR15550666	28461	A	G	0,497872	2021-07-30	United States
N_71_R	N	71	SRR15550666	28484	G	C	0,105337	2021-07-30	United States
N_203_M	N	203	SRR15550666	28881	G	T	0,999678	2021-07-30	United States
N_215_C	N	215	SRR15550666	28916	G	T	0,999556	2021-07-30	United States
N_377_Y	N	377	SRR15550666	29402	G	T	0,999354	2021-07-30	United States
ORF1ab_1306_S	ORF1ab	1306	SRR15550667	4181	G	T	0,99985	2021-07-30	United States
ORF1ab_2046_L	ORF1ab	2046	SRR15550667	6402	C	T	0,998618	2021-07-30	United States
ORF1ab_2287_S	ORF1ab	2287	SRR15550667	7124	C	T	1	2021-07-30	United States
ORF1ab_2648_I	ORF1ab	2648	SRR15550667	8208	C	T	0,129755	2021-07-30	United States
ORF1ab_2930_L	ORF1ab	2930	SRR15550667	9053	G	T	0,999863	2021-07-30	United States
ORF1ab_3255_I	ORF1ab	3255	SRR15550667	10029	C	T	0,999822	2021-07-30	United States
ORF1ab_3606_F	ORF1ab	3606	SRR15550667	11083	G	T	0,0514593	2021-07-30	United States
ORF1ab_3646_A	ORF1ab	3646	SRR15550667	11201	A	G	0,999755	2021-07-30	United States
ORF1ab_314_L	ORF1ab	314	SRR15550667	14408	C	T	1	2021-07-30	United States
ORF1ab_662_S	ORF1ab	662	SRR15550667	15451	G	A	0,999632	2021-07-30	United States
ORF1ab_1000_L	ORF1ab	1000	SRR15550667	16466	C	T	0,999782	2021-07-30	United States
ORF1ab_1844_S	ORF1ab	1844	SRR15550667	18997	G	T	0,113569	2021-07-30	United States
ORF1ab_1918_V	ORF1ab	1918	SRR15550667	19220	C	T	0,999749	2021-07-30	United States
ORF1ab_2338_L	ORF1ab	2338	SRR15550667	20480	C	T	0,893403	2021-07-30	United States
ORF1ab_2356_V	ORF1ab	2356	SRR15550667	20533	A	G	0,999739	2021-07-30	United States
S_19_R	S	19	SRR15550667	21618	C	G	0,999882	2021-07-30	United States
S_112_L	S	112	SRR15550667	21897	C	T	0,999676	2021-07-30	United States
S_142_D	S	142	SRR15550667	21987	G	A	0,228517	2021-07-30	United States
S_156_NA	S	156	SRR15550667	22028	G	-AGTTCA	0,99664	2021-07-30	United States
S_452_R	S	452	SRR15550667	22917	T	G	0,998917	2021-07-30	United States
S_478_K	S	478	SRR15550667	22995	C	A	0,999614	2021-07-30	United States
S_614_G	S	614	SRR15550667	23403	A	G	1	2021-07-30	United States
S_681_R	S	681	SRR15550667	23604	C	G	0,999217	2021-07-30	United States
S_950_N	S	950	SRR15550667	24410	G	A	0,385612	2021-07-30	United States
ORF3a_26_L	ORF3a	26	SRR15550667	25469	C	T	1	2021-07-30	United States
ORF3a_239_Q	ORF3a	239	SRR15550667	26107	G	C	0,999873	2021-07-30	United States
M_82_T	M	82	SRR15550667	26767	T	C	0,999663	2021-07-30	United States
ORF7a_82_A	ORF7a	82	SRR15550667	27638	T	C	1	2021-07-30	United States
ORF7a_120_I	ORF7a	120	SRR15550667	27752	C	T	0,999602	2021-07-30	United States
ORF7b_40_I	ORF7b	40	SRR15550667	27874	C	T	0,999142	2021-07-30	United States
ORF8_118_NA	ORF8	118	SRR15550667	28247	A	-GATTTC	0,854664	2021-07-30	United States
ORF8_120_L	ORF8	120	SRR15550667	28253	C	A	1	2021-07-30	United States
N_63_G	N	63	SRR15550667	28461	A	G	0,685465	2021-07-30	United States
N_203_M	N	203	SRR15550667	28881	G	T	0,999422	2021-07-30	United States
N_215_C	N	215	SRR15550667	28916	G	T	0,99936	2021-07-30	United States
N_377_Y	N	377	SRR15550667	29402	G	T	0,999535	2021-07-30	United States
ORF1ab_6_L	ORF1ab	6	SRR15550670	282	C	T	0,999235	2021-07-24	United States
ORF1ab_254_NA	ORF1ab	254	SRR15550670	1026	C	+T	0,156219	2021-07-24	United States
ORF1ab_1306_S	ORF1ab	1306	SRR15550670	4181	G	T	0,999858	2021-07-24	United States
ORF1ab_2046_L	ORF1ab	2046	SRR15550670	6402	C	T	0,999312	2021-07-24	United States
ORF1ab_2053_NA	ORF1ab	2053	SRR15550670	6422	G	-A	0,102958	2021-07-24	United States
ORF1ab_2125_Y	ORF1ab	2125	SRR15550670	6638	C	T	0,999929	2021-07-24	United States
ORF1ab_2287_S	ORF1ab	2287	SRR15550670	7124	C	T	0,997826	2021-07-24	United States
ORF1ab_2554_V	ORF1ab	2554	SRR15550670	7926	C	T	0,999954	2021-07-24	United States
ORF1ab_2930_L	ORF1ab	2930	SRR15550670	9053	G	T	0,999677	2021-07-24	United States
ORF1ab_3139_G	ORF1ab	3139	SRR15550670	9680	T	G	0,0622829	2021-07-24	United States
ORF1ab_3255_I	ORF1ab	3255	SRR15550670	10029	C	T	1	2021-07-24	United States
ORF1ab_3603_NA	ORF1ab	3603	SRR15550670	11074	C	+T	0,259604	2021-07-24	United States
ORF1ab_3646_A	ORF1ab	3646	SRR15550670	11201	A	G	0,999906	2021-07-24	United States
ORF1ab_3888_NA	ORF1ab	3888	SRR15550670	11928	G	+T	0,0502246	2021-07-24	United States
ORF1ab_4361_A	ORF1ab	4361	SRR15550670	13347	T	C	0,0710452	2021-07-24	United States
ORF1ab_183_V	ORF1ab	183	SRR15550670	14014	T	G	0,999921	2021-07-24	United States
ORF1ab_314_L	ORF1ab	314	SRR15550670	14408	C	T	0,99954	2021-07-24	United States
ORF1ab_662_S	ORF1ab	662	SRR15550670	15451	G	A	0,995293	2021-07-24	United States
ORF1ab_1000_L	ORF1ab	1000	SRR15550670	16466	C	T	0,999483	2021-07-24	United States
ORF1ab_1087_Y	ORF1ab	1087	SRR15550670	16726	C	T	1	2021-07-24	United States
ORF1ab_1918_V	ORF1ab	1918	SRR15550670	19220	C	T	0,999707	2021-07-24	United States
S_19_R	S	19	SRR15550670	21618	C	G	1	2021-07-24	United States
S_30_H	S	30	SRR15550670	21650	A	C	0,118721	2021-07-24	United States
S_156_NA	S	156	SRR15550670	22028	G	-AGTTCA	1	2021-07-24	United States
S_614_G	S	614	SRR15550670	23403	A	G	0,999866	2021-07-24	United States
S_681_R	S	681	SRR15550670	23604	C	G	1	2021-07-24	United States
S_950_N	S	950	SRR15550670	24410	G	A	0,998121	2021-07-24	United States
S_1037_NA	S	1037	SRR15550670	24672	C	-A	0,326276	2021-07-24	United States
S_1041_NA	S	1041	SRR15550670	24684	A	-T	0,334487	2021-07-24	United States
ORF3a_26_L	ORF3a	26	SRR15550670	25469	C	T	0,999829	2021-07-24	United States
ORF3a_256_A	ORF3a	256	SRR15550670	26159	T	C	0,0511628	2021-07-24	United States
M_82_T	M	82	SRR15550670	26767	T	C	0,999851	2021-07-24	United States
ORF7b_40_I	ORF7b	40	SRR15550670	27874	C	T	0,999645	2021-07-24	United States
ORF8_60_F	ORF8	60	SRR15550670	28073	G	T	1	2021-07-24	United States
ORF8_118_NA	ORF8	118	SRR15550670	28247	A	-GATTTC	0,923791	2021-07-24	United States
ORF8_119_V	ORF8	119	SRR15550670	28249	A	T	0,989474	2021-07-24	United States
ORF8_120_L	ORF8	120	SRR15550670	28253	C	A	0,998824	2021-07-24	United States
N_63_G	N	63	SRR15550670	28461	A	G	0,982883	2021-07-24	United States
N_203_M	N	203	SRR15550670	28881	G	T	1	2021-07-24	United States
N_215_C	N	215	SRR15550670	28916	G	T	1	2021-07-24	United States
N_377_Y	N	377	SRR15550670	29402	G	T	1	2021-07-24	United States
ORF1ab_1306_S	ORF1ab	1306	SRR15550671	4181	G	T	0,99976	2021-07-27	United States
ORF1ab_2046_L	ORF1ab	2046	SRR15550671	6402	C	T	0,999344	2021-07-27	United States
ORF1ab_2287_S	ORF1ab	2287	SRR15550671	7124	C	T	0,999357	2021-07-27	United States
ORF1ab_2855_V	ORF1ab	2855	SRR15550671	8829	C	T	0,999797	2021-07-27	United States
ORF1ab_2930_L	ORF1ab	2930	SRR15550671	9053	G	T	0,99965	2021-07-27	United States
ORF1ab_3255_I	ORF1ab	3255	SRR15550671	10029	C	T	0,999421	2021-07-27	United States
ORF1ab_3359_S	ORF1ab	3359	SRR15550671	10340	C	T	0,999961	2021-07-27	United States
ORF1ab_3646_A	ORF1ab	3646	SRR15550671	11201	A	G	0,999824	2021-07-27	United States
ORF1ab_314_L	ORF1ab	314	SRR15550671	14408	C	T	0,999252	2021-07-27	United States
ORF1ab_662_S	ORF1ab	662	SRR15550671	15451	G	A	0,998084	2021-07-27	United States
ORF1ab_1000_L	ORF1ab	1000	SRR15550671	16466	C	T	0,999785	2021-07-27	United States
ORF1ab_1847_S	ORF1ab	1847	SRR15550671	19006	G	T	0,999819	2021-07-27	United States
ORF1ab_1918_V	ORF1ab	1918	SRR15550671	19220	C	T	0,999873	2021-07-27	United States
S_19_R	S	19	SRR15550671	21618	C	G	0,999895	2021-07-27	United States
S_95_I	S	95	SRR15550671	21846	C	T	1	2021-07-27	United States
S_142_D	S	142	SRR15550671	21987	G	A	0,717391	2021-07-27	United States
S_156_NA	S	156	SRR15550671	22028	G	-AGTTCA	0,991379	2021-07-27	United States
S_452_R	S	452	SRR15550671	22917	T	G	0,999374	2021-07-27	United States
S_478_K	S	478	SRR15550671	22995	C	A	1	2021-07-27	United States
S_614_G	S	614	SRR15550671	23403	A	G	0,999911	2021-07-27	United States
S_675_H	S	675	SRR15550671	23587	G	C	0,999953	2021-07-27	United States
S_681_R	S	681	SRR15550671	23604	C	G	0,999816	2021-07-27	United States
S_950_N	S	950	SRR15550671	24410	G	A	0,978138	2021-07-27	United States
ORF3a_26_L	ORF3a	26	SRR15550671	25469	C	T	1	2021-07-27	United States
M_82_T	M	82	SRR15550671	26767	T	C	0,999729	2021-07-27	United States
ORF7a_82_A	ORF7a	82	SRR15550671	27638	T	C	0,999812	2021-07-27	United States
ORF7a_120_I	ORF7a	120	SRR15550671	27752	C	T	1	2021-07-27	United States
ORF7b_40_I	ORF7b	40	SRR15550671	27874	C	T	0,999568	2021-07-27	United States
ORF8_118_NA	ORF8	118	SRR15550671	28247	A	-GATTTC	0,923669	2021-07-27	United States
ORF8_119_V	ORF8	119	SRR15550671	28249	A	T	0,981651	2021-07-27	United States
ORF8_120_L	ORF8	120	SRR15550671	28253	C	A	0,98854	2021-07-27	United States
N_63_G	N	63	SRR15550671	28461	A	G	0,975522	2021-07-27	United States
N_203_M	N	203	SRR15550671	28881	G	T	0,99978	2021-07-27	United States
N_215_C	N	215	SRR15550671	28916	G	T	0,999261	2021-07-27	United States
N_377_Y	N	377	SRR15550671	29402	G	T	0,999569	2021-07-27	United States
N_399_G	N	399	SRR15550671	29469	A	G	0,119214	2021-07-27	United States
N_400_F	N	400	SRR15550671	29473	G	T	0,999642	2021-07-27	United States
N_401_Y	N	401	SRR15550671	29474	G	T	0,225444	2021-07-27	United States
ORF1ab_753_I	ORF1ab	753	SRR15550672	2523	C	T	1	2021-07-27	United States
ORF1ab_1191_F	ORF1ab	1191	SRR15550672	3838	G	T	0,138379	2021-07-27	United States
ORF1ab_1306_S	ORF1ab	1306	SRR15550672	4181	G	T	0,999722	2021-07-27	United States
ORF1ab_2046_L	ORF1ab	2046	SRR15550672	6402	C	T	0,999162	2021-07-27	United States
ORF1ab_2287_S	ORF1ab	2287	SRR15550672	7124	C	T	1	2021-07-27	United States
ORF1ab_2930_L	ORF1ab	2930	SRR15550672	9053	G	T	0,999427	2021-07-27	United States
ORF1ab_3255_I	ORF1ab	3255	SRR15550672	10029	C	T	1	2021-07-27	United States
ORF1ab_3646_A	ORF1ab	3646	SRR15550672	11201	A	G	0,9997	2021-07-27	United States
ORF1ab_314_L	ORF1ab	314	SRR15550672	14408	C	T	0,999479	2021-07-27	United States
ORF1ab_662_S	ORF1ab	662	SRR15550672	15451	G	A	0,997935	2021-07-27	United States
ORF1ab_1000_L	ORF1ab	1000	SRR15550672	16466	C	T	0,999881	2021-07-27	United States
ORF1ab_1257_V	ORF1ab	1257	SRR15550672	17236	A	G	0,999955	2021-07-27	United States
ORF1ab_1918_V	ORF1ab	1918	SRR15550672	19220	C	T	0,999855	2021-07-27	United States
S_19_R	S	19	SRR15550672	21618	C	G	1	2021-07-27	United States
S_30_H	S	30	SRR15550672	21650	A	C	0,0697805	2021-07-27	United States
S_156_NA	S	156	SRR15550672	22028	G	-AGTTCA	1	2021-07-27	United States
S_452_R	S	452	SRR15550672	22917	T	G	0,999478	2021-07-27	United States
S_478_K	S	478	SRR15550672	22995	C	A	1	2021-07-27	United States
S_614_G	S	614	SRR15550672	23403	A	G	0,999767	2021-07-27	United States
S_681_R	S	681	SRR15550672	23604	C	G	1	2021-07-27	United States
S_950_N	S	950	SRR15550672	24410	G	A	0,989975	2021-07-27	United States
ORF3a_26_L	ORF3a	26	SRR15550672	25469	C	T	0,999851	2021-07-27	United States
ORF3a_104_S	ORF3a	104	SRR15550672	25702	C	T	0,999437	2021-07-27	United States
M_82_T	M	82	SRR15550672	26767	T	C	0,999795	2021-07-27	United States
ORF7a_82_A	ORF7a	82	SRR15550672	27638	T	C	1	2021-07-27	United States
ORF7a_120_I	ORF7a	120	SRR15550672	27752	C	T	1	2021-07-27	United States
ORF7b_40_I	ORF7b	40	SRR15550672	27874	C	T	0,999868	2021-07-27	United States
ORF8_118_NA	ORF8	118	SRR15550672	28247	A	-GATTTC	0,891697	2021-07-27	United States
ORF8_120_L	ORF8	120	SRR15550672	28253	C	A	0,99381	2021-07-27	United States
N_63_G	N	63	SRR15550672	28461	A	G	0,978949	2021-07-27	United States
N_203_M	N	203	SRR15550672	28881	G	T	0,999854	2021-07-27	United States
N_208_S	N	208	SRR15550672	28895	G	T	0,999528	2021-07-27	United States
N_215_C	N	215	SRR15550672	28916	G	T	0,99968	2021-07-27	United States
N_253_D	N	253	SRR15550672	29032	G	T	0,076026	2021-07-27	United States
N_377_Y	N	377	SRR15550672	29402	G	T	0,996299	2021-07-27	United States
ORF1ab_1633_D	ORF1ab	1633	SRR15550674	5164	G	T	0,999723	2021-07-27	United States
ORF1ab_1640_L	ORF1ab	1640	SRR15550674	5184	C	T	0,999387	2021-07-27	United States
ORF1ab_1826_D	ORF1ab	1826	SRR15550674	5743	G	C	0,0651845	2021-07-27	United States
ORF1ab_1827_H	ORF1ab	1827	SRR15550674	5744	T	C	0,0651966	2021-07-27	United States
ORF1ab_3209_V	ORF1ab	3209	SRR15550674	9891	C	T	0,999539	2021-07-27	United States
ORF1ab_3718_A	ORF1ab	3718	SRR15550674	11418	T	C	0,999928	2021-07-27	United States
ORF1ab_3750_I	ORF1ab	3750	SRR15550674	11514	C	T	0,999638	2021-07-27	United States
ORF1ab_314_L	ORF1ab	314	SRR15550674	14408	C	T	0,999801	2021-07-27	United States
ORF1ab_662_S	ORF1ab	662	SRR15550674	15451	G	A	0,998459	2021-07-27	United States
ORF1ab_1000_L	ORF1ab	1000	SRR15550674	16466	C	T	0,99985	2021-07-27	United States
ORF1ab_1540_I	ORF1ab	1540	SRR15550674	18086	C	T	0,0776638	2021-07-27	United States
S_19_R	S	19	SRR15550674	21618	C	G	0,999943	2021-07-27	United States
S_142_D	S	142	SRR15550674	21987	G	A	0,525773	2021-07-27	United States
S_156_NA	S	156	SRR15550674	22028	G	-AGTTCA	0,996854	2021-07-27	United States
S_222_V	S	222	SRR15550674	22227	C	T	0,999453	2021-07-27	United States
S_289_I	S	289	SRR15550674	22427	G	A	0,999255	2021-07-27	United States
S_452_R	S	452	SRR15550674	22917	T	G	0,999573	2021-07-27	United States
S_478_K	S	478	SRR15550674	22995	C	A	0,999821	2021-07-27	United States
S_614_G	S	614	SRR15550674	23403	A	G	0,999945	2021-07-27	United States
S_681_R	S	681	SRR15550674	23604	C	G	0,999794	2021-07-27	United States
S_796_Y	S	796	SRR15550674	23948	G	T	0,982995	2021-07-27	United States
S_950_N	S	950	SRR15550674	24410	G	A	0,89709	2021-07-27	United States
ORF3a_26_L	ORF3a	26	SRR15550674	25469	C	T	0,999873	2021-07-27	United States
M_82_T	M	82	SRR15550674	26767	T	C	0,99976	2021-07-27	United States
ORF7a_82_A	ORF7a	82	SRR15550674	27638	T	C	0,999801	2021-07-27	United States
ORF7a_120_I	ORF7a	120	SRR15550674	27752	C	T	0,999829	2021-07-27	United States
ORF8_118_NA	ORF8	118	SRR15550674	28247	A	-GATTTC	0,928304	2021-07-27	United States
ORF8_120_L	ORF8	120	SRR15550674	28253	C	A	0,995928	2021-07-27	United States
N_18_V	N	18	SRR15550674	28326	G	T	0,999797	2021-07-27	United States
N_63_G	N	63	SRR15550674	28461	A	G	0,941685	2021-07-27	United States
N_203_M	N	203	SRR15550674	28881	G	T	0,999603	2021-07-27	United States
N_377_Y	N	377	SRR15550674	29402	G	T	0,999478	2021-07-27	United States
ORF1ab_767_K	ORF1ab	767	SRR15550675	2564	G	A	0,982498	2021-07-27	United States
ORF1ab_1228_G	ORF1ab	1228	SRR15550675	3948	A	G	0,999882	2021-07-27	United States
ORF1ab_1306_S	ORF1ab	1306	SRR15550675	4181	G	T	1	2021-07-27	United States
ORF1ab_2046_L	ORF1ab	2046	SRR15550675	6402	C	T	0,999623	2021-07-27	United States
ORF1ab_2287_S	ORF1ab	2287	SRR15550675	7124	C	T	1	2021-07-27	United States
ORF1ab_2930_L	ORF1ab	2930	SRR15550675	9053	G	T	0,998954	2021-07-27	United States
ORF1ab_3255_I	ORF1ab	3255	SRR15550675	10029	C	T	1	2021-07-27	United States
ORF1ab_3646_A	ORF1ab	3646	SRR15550675	11201	A	G	0,999924	2021-07-27	United States
ORF1ab_3766_F	ORF1ab	3766	SRR15550675	11562	G	T	0,999146	2021-07-27	United States
ORF1ab_314_L	ORF1ab	314	SRR15550675	14408	C	T	1	2021-07-27	United States
ORF1ab_662_S	ORF1ab	662	SRR15550675	15451	G	A	0,998735	2021-07-27	United States
ORF1ab_1000_L	ORF1ab	1000	SRR15550675	16466	C	T	0,999503	2021-07-27	United States
ORF1ab_1404_M	ORF1ab	1404	SRR15550675	17678	C	T	0,224667	2021-07-27	United States
ORF1ab_1918_V	ORF1ab	1918	SRR15550675	19220	C	T	0,999916	2021-07-27	United States
S_19_R	S	19	SRR15550675	21618	C	G	1	2021-07-27	United States
S_156_NA	S	156	SRR15550675	22028	G	-AGTTCA	0,997312	2021-07-27	United States
S_452_R	S	452	SRR15550675	22917	T	G	1	2021-07-27	United States
S_478_K	S	478	SRR15550675	22995	C	A	1	2021-07-27	United States
S_614_G	S	614	SRR15550675	23403	A	G	1	2021-07-27	United States
S_681_R	S	681	SRR15550675	23604	C	G	1	2021-07-27	United States
S_950_N	S	950	SRR15550675	24410	G	A	0,997023	2021-07-27	United States
ORF3a_26_L	ORF3a	26	SRR15550675	25469	C	T	1	2021-07-27	United States
ORF3a_239_Q	ORF3a	239	SRR15550675	26107	G	C	1	2021-07-27	United States
M_82_T	M	82	SRR15550675	26767	T	C	1	2021-07-27	United States
ORF7b_40_I	ORF7b	40	SRR15550675	27874	C	T	0,999347	2021-07-27	United States
ORF8_118_NA	ORF8	118	SRR15550675	28247	A	-GATTTC	0,90724	2021-07-27	United States
ORF8_120_L	ORF8	120	SRR15550675	28253	C	A	0,995086	2021-07-27	United States
N_63_G	N	63	SRR15550675	28461	A	G	0,996189	2021-07-27	United States
N_203_M	N	203	SRR15550675	28881	G	T	1	2021-07-27	United States
N_215_C	N	215	SRR15550675	28916	G	T	1	2021-07-27	United States
N_377_Y	N	377	SRR15550675	29402	G	T	1	2021-07-27	United States
ORF1ab_1188_L	ORF1ab	1188	SRR15550680	3828	C	T	0,998224	2021-07-27	United States
ORF1ab_1283_V	ORF1ab	1283	SRR15550680	4113	C	T	0,998493	2021-07-27	United States
ORF1ab_1795_Q	ORF1ab	1795	SRR15550680	5648	A	C	0,999676	2021-07-27	United States
ORF1ab_2071_F	ORF1ab	2071	SRR15550680	6476	G	T	0,992769	2021-07-27	United States
ORF1ab_2121_I	ORF1ab	2121	SRR15550680	6627	C	T	0,997437	2021-07-27	United States
ORF1ab_3674_NA	ORF1ab	3674	SRR15550680	11287	G	-TCTGGTTTT	0,847872	2021-07-27	United States
ORF1ab_3676_S	ORF1ab	3676	SRR15550680	11291	G	A	0,872237	2021-07-27	United States
ORF1ab_3677_L	ORF1ab	3677	SRR15550680	11296	T	G	0,920648	2021-07-27	United States
ORF1ab_3750_I	ORF1ab	3750	SRR15550680	11514	C	T	0,999356	2021-07-27	United States
ORF1ab_4114_V	ORF1ab	4114	SRR15550680	12605	A	G	0,997855	2021-07-27	United States
ORF1ab_314_L	ORF1ab	314	SRR15550680	14408	C	T	0,999754	2021-07-27	United States
ORF1ab_1264_D	ORF1ab	1264	SRR15550680	17259	G	T	0,998776	2021-07-27	United States
ORF1ab_2431_V	ORF1ab	2431	SRR15550680	20759	C	T	0,186436	2021-07-27	United States
S_5_F	S	5	SRR15550680	21575	C	T	0,998883	2021-07-27	United States
S_18_F	S	18	SRR15550680	21614	C	T	0,999114	2021-07-27	United States
S_20_N	S	20	SRR15550680	21621	C	A	0,99885	2021-07-27	United States
S_26_S	S	26	SRR15550680	21638	C	T	0,998752	2021-07-27	United States
S_138_Y	S	138	SRR15550680	21974	G	T	0,887085	2021-07-27	United States
S_190_S	S	190	SRR15550680	22132	G	T	0,998619	2021-07-27	United States
S_417_T	S	417	SRR15550680	22812	A	C	0,96201	2021-07-27	United States
S_484_K	S	484	SRR15550680	23012	G	A	0,994045	2021-07-27	United States
S_501_Y	S	501	SRR15550680	23063	A	T	0,995277	2021-07-27	United States
S_614_G	S	614	SRR15550680	23403	A	G	0,999892	2021-07-27	United States
S_655_Y	S	655	SRR15550680	23525	C	T	0,997998	2021-07-27	United States
S_1027_I	S	1027	SRR15550680	24642	C	T	0,999217	2021-07-27	United States
S_1176_F	S	1176	SRR15550680	25088	G	T	0,999437	2021-07-27	United States
ORF3a_253_P	ORF3a	253	SRR15550680	26149	T	C	0,99854	2021-07-27	United States
ORF3a_268_M	ORF3a	268	SRR15550680	26195	C	T	0,999009	2021-07-27	United States
ORF8_92_K	ORF8	92	SRR15550680	28167	G	A	0,996292	2021-07-27	United States
N_80_R	N	80	SRR15550680	28512	C	G	0,985587	2021-07-27	United States
N_166_I	N	166	SRR15550680	28770	C	T	0,918947	2021-07-27	United States
N_202_C	N	202	SRR15550680	28877	A	T	0,992399	2021-07-27	United States
N_202_T	N	202	SRR15550680	28878	G	C	0,992268	2021-07-27	United States
N_203_K	N	203	SRR15550680	28881	G	A	0,995475	2021-07-27	United States
N_204_R	N	204	SRR15550680	28883	G	C	0,995535	2021-07-27	United States
ORF1ab_110_Y	ORF1ab	110	SRR15550681	593	C	T	0,999401	2021-07-27	United States
ORF1ab_1206_T	ORF1ab	1206	SRR15550681	3882	T	C	0,999886	2021-07-27	United States
ORF1ab_1640_L	ORF1ab	1640	SRR15550681	5184	C	T	0,999582	2021-07-27	United States
ORF1ab_1826_D	ORF1ab	1826	SRR15550681	5743	G	C	0,0775782	2021-07-27	United States
ORF1ab_1827_H	ORF1ab	1827	SRR15550681	5744	T	C	0,0775216	2021-07-27	United States
ORF1ab_3209_V	ORF1ab	3209	SRR15550681	9891	C	T	0,999595	2021-07-27	United States
ORF1ab_3718_A	ORF1ab	3718	SRR15550681	11418	T	C	0,999873	2021-07-27	United States
ORF1ab_3750_I	ORF1ab	3750	SRR15550681	11514	C	T	0,999624	2021-07-27	United States
ORF1ab_314_L	ORF1ab	314	SRR15550681	14408	C	T	0,999344	2021-07-27	United States
ORF1ab_662_S	ORF1ab	662	SRR15550681	15451	G	A	0,998941	2021-07-27	United States
ORF1ab_1000_L	ORF1ab	1000	SRR15550681	16466	C	T	0,99979	2021-07-27	United States
S_9_S	S	9	SRR15550681	21587	C	T	0,153879	2021-07-27	United States
S_19_R	S	19	SRR15550681	21618	C	G	0,999921	2021-07-27	United States
S_142_D	S	142	SRR15550681	21987	G	A	0,498706	2021-07-27	United States
S_156_NA	S	156	SRR15550681	22028	G	-AGTTCA	0,991772	2021-07-27	United States
S_222_V	S	222	SRR15550681	22227	C	T	0,999354	2021-07-27	United States
S_452_R	S	452	SRR15550681	22917	T	G	0,998841	2021-07-27	United States
S_478_K	S	478	SRR15550681	22995	C	A	0,999871	2021-07-27	United States
S_614_G	S	614	SRR15550681	23403	A	G	0,999862	2021-07-27	United States
S_681_R	S	681	SRR15550681	23604	C	G	0,999868	2021-07-27	United States
S_950_N	S	950	SRR15550681	24410	G	A	0,733432	2021-07-27	United States
S_1264_L	S	1264	SRR15550681	25352	G	T	0,79491	2021-07-27	United States
ORF3a_26_L	ORF3a	26	SRR15550681	25469	C	T	0,999749	2021-07-27	United States
M_82_T	M	82	SRR15550681	26767	T	C	0,999818	2021-07-27	United States
ORF6_48_N	ORF6	48	SRR15550681	27345	A	T	0,999726	2021-07-27	United States
ORF7a_82_A	ORF7a	82	SRR15550681	27638	T	C	0,999846	2021-07-27	United States
ORF7a_120_I	ORF7a	120	SRR15550681	27752	C	T	0,99975	2021-07-27	United States
ORF8_118_NA	ORF8	118	SRR15550681	28247	A	-GATTTC	0,92995	2021-07-27	United States
ORF8_119_V	ORF8	119	SRR15550681	28249	A	T	0,990385	2021-07-27	United States
ORF8_120_L	ORF8	120	SRR15550681	28253	C	A	0,993007	2021-07-27	United States
N_63_G	N	63	SRR15550681	28461	A	G	0,624224	2021-07-27	United States
N_203_M	N	203	SRR15550681	28881	G	T	0,999723	2021-07-27	United States
N_377_Y	N	377	SRR15550681	29402	G	T	0,999598	2021-07-27	United States
ORF1ab_1640_L	ORF1ab	1640	SRR15550682	5184	C	T	1	2021-07-27	United States
ORF1ab_3209_V	ORF1ab	3209	SRR15550682	9891	C	T	1	2021-07-27	United States
ORF1ab_3718_A	ORF1ab	3718	SRR15550682	11418	T	C	1	2021-07-27	United States
ORF1ab_3750_I	ORF1ab	3750	SRR15550682	11514	C	T	0,999862	2021-07-27	United States
ORF1ab_314_L	ORF1ab	314	SRR15550682	14408	C	T	1	2021-07-27	United States
ORF1ab_662_S	ORF1ab	662	SRR15550682	15451	G	A	0,997826	2021-07-27	United States
ORF1ab_1000_L	ORF1ab	1000	SRR15550682	16466	C	T	1	2021-07-27	United States
S_19_R	S	19	SRR15550682	21618	C	G	1	2021-07-27	United States
S_222_V	S	222	SRR15550682	22227	C	T	1	2021-07-27	United States
S_452_R	S	452	SRR15550682	22917	T	G	1	2021-07-27	United States
S_478_K	S	478	SRR15550682	22995	C	A	0,998962	2021-07-27	United States
S_614_G	S	614	SRR15550682	23403	A	G	0,999783	2021-07-27	United States
S_681_R	S	681	SRR15550682	23604	C	G	1	2021-07-27	United States
S_950_N	S	950	SRR15550682	24410	G	A	0,996336	2021-07-27	United States
ORF3a_26_L	ORF3a	26	SRR15550682	25469	C	T	1	2021-07-27	United States
ORF3a_224_C	ORF3a	224	SRR15550682	26062	G	T	0,999632	2021-07-27	United States
M_82_T	M	82	SRR15550682	26767	T	C	1	2021-07-27	United States
M_197_N	M	197	SRR15550682	27112	G	A	1	2021-07-27	United States
ORF8_118_NA	ORF8	118	SRR15550682	28247	A	-GATTTC	0,951325	2021-07-27	United States
ORF8_120_L	ORF8	120	SRR15550682	28253	C	A	1	2021-07-27	United States
N_63_G	N	63	SRR15550682	28461	A	G	0,985598	2021-07-27	United States
N_203_M	N	203	SRR15550682	28881	G	T	1	2021-07-27	United States
ORF1ab_309_L	ORF1ab	309	SRR15550684	1191	C	T	0,999874	2021-07-27	United States
ORF1ab_1640_L	ORF1ab	1640	SRR15550684	5184	C	T	0,999683	2021-07-27	United States
ORF1ab_1921_Q	ORF1ab	1921	SRR15550684	6027	C	A	0,999742	2021-07-27	United States
ORF1ab_2980_N	ORF1ab	2980	SRR15550684	9203	G	A	0,999328	2021-07-27	United States
ORF1ab_3138_S	ORF1ab	3138	SRR15550684	9678	T	C	0,99995	2021-07-27	United States
ORF1ab_3580_Q	ORF1ab	3580	SRR15550684	11005	C	A	0,983467	2021-07-27	United States
ORF1ab_314_L	ORF1ab	314	SRR15550684	14408	C	T	1	2021-07-27	United States
ORF1ab_2310_R	ORF1ab	2310	SRR15550684	20396	A	G	1	2021-07-27	United States
S_19_R	S	19	SRR15550684	21618	C	G	1	2021-07-27	United States
S_156_NA	S	156	SRR15550684	22028	G	-AGTTCA	0,935961	2021-07-27	United States
S_452_R	S	452	SRR15550684	22917	T	G	0,999679	2021-07-27	United States
S_478_K	S	478	SRR15550684	22995	C	A	1	2021-07-27	United States
S_614_G	S	614	SRR15550684	23403	A	G	0,999878	2021-07-27	United States
S_681_R	S	681	SRR15550684	23604	C	G	1	2021-07-27	United States
S_950_N	S	950	SRR15550684	24410	G	A	0,989723	2021-07-27	United States
ORF3a_26_L	ORF3a	26	SRR15550684	25469	C	T	1	2021-07-27	United States
M_82_T	M	82	SRR15550684	26767	T	C	0,999795	2021-07-27	United States
ORF7a_82_A	ORF7a	82	SRR15550684	27638	T	C	0,995798	2021-07-27	United States
ORF7a_120_I	ORF7a	120	SRR15550684	27752	C	T	1	2021-07-27	United States
N_63_G	N	63	SRR15550684	28461	A	G	0,989351	2021-07-27	United States
N_203_M	N	203	SRR15550684	28881	G	T	1	2021-07-27	United States
N_377_Y	N	377	SRR15550684	29402	G	T	0,99568	2021-07-27	United States
ORF1ab_1633_D	ORF1ab	1633	SRR15550685	5164	G	T	0,999956	2021-07-27	United States
ORF1ab_1640_L	ORF1ab	1640	SRR15550685	5184	C	T	0,999248	2021-07-27	United States
ORF1ab_1826_D	ORF1ab	1826	SRR15550685	5743	G	C	0,0622052	2021-07-27	United States
ORF1ab_1827_H	ORF1ab	1827	SRR15550685	5744	T	C	0,0622422	2021-07-27	United States
ORF1ab_3209_V	ORF1ab	3209	SRR15550685	9891	C	T	0,999566	2021-07-27	United States
ORF1ab_3718_A	ORF1ab	3718	SRR15550685	11418	T	C	0,999877	2021-07-27	United States
ORF1ab_3750_I	ORF1ab	3750	SRR15550685	11514	C	T	0,999538	2021-07-27	United States
ORF1ab_314_L	ORF1ab	314	SRR15550685	14408	C	T	0,999869	2021-07-27	United States
ORF1ab_662_S	ORF1ab	662	SRR15550685	15451	G	A	0,99848	2021-07-27	United States
ORF1ab_1000_L	ORF1ab	1000	SRR15550685	16466	C	T	0,999859	2021-07-27	United States
ORF1ab_1315_C	ORF1ab	1315	SRR15550685	17410	C	T	0,99971	2021-07-27	United States
S_19_R	S	19	SRR15550685	21618	C	G	1	2021-07-27	United States
S_142_D	S	142	SRR15550685	21987	G	A	0,681614	2021-07-27	United States
S_156_NA	S	156	SRR15550685	22028	G	-AGTTCA	0,995478	2021-07-27	United States
S_222_V	S	222	SRR15550685	22227	C	T	0,999689	2021-07-27	United States
S_289_I	S	289	SRR15550685	22427	G	A	1	2021-07-27	United States
S_452_R	S	452	SRR15550685	22917	T	G	0,999368	2021-07-27	United States
S_478_K	S	478	SRR15550685	22995	C	A	1	2021-07-27	United States
S_614_G	S	614	SRR15550685	23403	A	G	0,999853	2021-07-27	United States
S_681_R	S	681	SRR15550685	23604	C	G	0,999266	2021-07-27	United States
S_950_N	S	950	SRR15550685	24410	G	A	0,971894	2021-07-27	United States
ORF3a_26_L	ORF3a	26	SRR15550685	25469	C	T	0,99983	2021-07-27	United States
M_82_T	M	82	SRR15550685	26767	T	C	0,99992	2021-07-27	United States
ORF7a_82_A	ORF7a	82	SRR15550685	27638	T	C	0,999842	2021-07-27	United States
ORF7a_120_I	ORF7a	120	SRR15550685	27752	C	T	0,999871	2021-07-27	United States
ORF8_118_NA	ORF8	118	SRR15550685	28247	A	-GATTTC	0,921693	2021-07-27	United States
ORF8_120_L	ORF8	120	SRR15550685	28253	C	A	1	2021-07-27	United States
N_18_V	N	18	SRR15550685	28326	G	T	0,99988	2021-07-27	United States
N_63_G	N	63	SRR15550685	28461	A	G	0,986554	2021-07-27	United States
N_203_M	N	203	SRR15550685	28881	G	T	0,999856	2021-07-27	United States
N_377_Y	N	377	SRR15550685	29402	G	T	0,998307	2021-07-27	United States
ORF1ab_1306_S	ORF1ab	1306	SRR15550686	4181	G	T	0,999676	2021-07-27	United States
ORF1ab_2046_L	ORF1ab	2046	SRR15550686	6402	C	T	0,999361	2021-07-27	United States
ORF1ab_2287_S	ORF1ab	2287	SRR15550686	7124	C	T	0,999667	2021-07-27	United States
ORF1ab_2554_V	ORF1ab	2554	SRR15550686	7926	C	T	0,999621	2021-07-27	United States
ORF1ab_2930_L	ORF1ab	2930	SRR15550686	9053	G	T	0,999454	2021-07-27	United States
ORF1ab_3255_I	ORF1ab	3255	SRR15550686	10029	C	T	0,999755	2021-07-27	United States
ORF1ab_3646_A	ORF1ab	3646	SRR15550686	11201	A	G	0,999536	2021-07-27	United States
ORF1ab_183_V	ORF1ab	183	SRR15550686	14014	T	G	0,999767	2021-07-27	United States
ORF1ab_314_L	ORF1ab	314	SRR15550686	14408	C	T	0,99956	2021-07-27	United States
ORF1ab_662_S	ORF1ab	662	SRR15550686	15451	G	A	0,998491	2021-07-27	United States
ORF1ab_1000_L	ORF1ab	1000	SRR15550686	16466	C	T	0,999814	2021-07-27	United States
ORF1ab_1918_V	ORF1ab	1918	SRR15550686	19220	C	T	0,99968	2021-07-27	United States
S_19_R	S	19	SRR15550686	21618	C	G	0,999971	2021-07-27	United States
S_142_D	S	142	SRR15550686	21987	G	A	0,337294	2021-07-27	United States
S_156_NA	S	156	SRR15550686	22028	G	-AGTTCA	0,995213	2021-07-27	United States
S_452_R	S	452	SRR15550686	22917	T	G	0,999869	2021-07-27	United States
S_478_K	S	478	SRR15550686	22995	C	A	0,999705	2021-07-27	United States
S_614_G	S	614	SRR15550686	23403	A	G	0,999882	2021-07-27	United States
S_681_R	S	681	SRR15550686	23604	C	G	0,99986	2021-07-27	United States
S_950_N	S	950	SRR15550686	24410	G	A	0,575543	2021-07-27	United States
ORF3a_26_L	ORF3a	26	SRR15550686	25469	C	T	0,999801	2021-07-27	United States
M_82_T	M	82	SRR15550686	26767	T	C	0,999851	2021-07-27	United States
ORF7a_82_A	ORF7a	82	SRR15550686	27638	T	C	0,999599	2021-07-27	United States
ORF7a_120_I	ORF7a	120	SRR15550686	27752	C	T	0,999781	2021-07-27	United States
ORF7b_40_I	ORF7b	40	SRR15550686	27874	C	T	0,999889	2021-07-27	United States
ORF8_118_NA	ORF8	118	SRR15550686	28247	A	-GATTTC	0,927997	2021-07-27	United States
ORF8_120_L	ORF8	120	SRR15550686	28253	C	A	0,993573	2021-07-27	United States
N_63_G	N	63	SRR15550686	28461	A	G	0,952904	2021-07-27	United States
N_203_M	N	203	SRR15550686	28881	G	T	0,999802	2021-07-27	United States
N_215_C	N	215	SRR15550686	28916	G	T	0,999165	2021-07-27	United States
N_377_Y	N	377	SRR15550686	29402	G	T	0,999336	2021-07-27	United States
ORF1ab_286_Q	ORF1ab	286	SRR15550687	1122	C	A	0,998854	2021-07-27	United States
ORF1ab_1193_T	ORF1ab	1193	SRR15550687	3843	T	C	0,0734011	2021-07-27	United States
ORF1ab_1633_D	ORF1ab	1633	SRR15550687	5164	G	T	0,998239	2021-07-27	United States
ORF1ab_1640_L	ORF1ab	1640	SRR15550687	5184	C	T	0,998662	2021-07-27	United States
ORF1ab_1826_D	ORF1ab	1826	SRR15550687	5743	G	C	0,0701867	2021-07-27	United States
ORF1ab_1827_H	ORF1ab	1827	SRR15550687	5744	T	C	0,0703126	2021-07-27	United States
ORF1ab_3209_V	ORF1ab	3209	SRR15550687	9891	C	T	0,998503	2021-07-27	United States
ORF1ab_3718_A	ORF1ab	3718	SRR15550687	11418	T	C	0,998103	2021-07-27	United States
ORF1ab_3750_I	ORF1ab	3750	SRR15550687	11514	C	T	0,999132	2021-07-27	United States
ORF1ab_314_L	ORF1ab	314	SRR15550687	14408	C	T	0,999464	2021-07-27	United States
ORF1ab_662_S	ORF1ab	662	SRR15550687	15451	G	A	0,998554	2021-07-27	United States
ORF1ab_1000_L	ORF1ab	1000	SRR15550687	16466	C	T	0,999395	2021-07-27	United States
ORF1ab_1805_V	ORF1ab	1805	SRR15550687	18881	C	T	0,9983	2021-07-27	United States
S_19_R	S	19	SRR15550687	21618	C	G	0,99916	2021-07-27	United States
S_142_D	S	142	SRR15550687	21987	G	A	0,765766	2021-07-27	United States
S_156_NA	S	156	SRR15550687	22028	G	-AGTTCA	0,993536	2021-07-27	United States
S_222_V	S	222	SRR15550687	22227	C	T	0,998823	2021-07-27	United States
S_272_S	S	272	SRR15550687	22376	C	T	1	2021-07-27	United States
S_452_R	S	452	SRR15550687	22917	T	G	0,999811	2021-07-27	United States
S_478_K	S	478	SRR15550687	22995	C	A	0,999266	2021-07-27	United States
S_614_G	S	614	SRR15550687	23403	A	G	0,99996	2021-07-27	United States
S_681_R	S	681	SRR15550687	23604	C	G	0,999784	2021-07-27	United States
S_950_N	S	950	SRR15550687	24410	G	A	0,975491	2021-07-27	United States
ORF3a_26_L	ORF3a	26	SRR15550687	25469	C	T	0,999742	2021-07-27	United States
M_82_T	M	82	SRR15550687	26767	T	C	0,999541	2021-07-27	United States
ORF7a_82_A	ORF7a	82	SRR15550687	27638	T	C	0,999608	2021-07-27	United States
ORF7a_120_I	ORF7a	120	SRR15550687	27752	C	T	0,999548	2021-07-27	United States
ORF8_118_NA	ORF8	118	SRR15550687	28247	A	-GATTTC	0,925642	2021-07-27	United States
ORF8_119_V	ORF8	119	SRR15550687	28249	A	T	0,694656	2021-07-27	United States
ORF8_120_L	ORF8	120	SRR15550687	28253	C	A	0,963989	2021-07-27	United States
N_18_V	N	18	SRR15550687	28326	G	T	0,998479	2021-07-27	United States
N_63_G	N	63	SRR15550687	28461	A	G	0,982649	2021-07-27	United States
N_203_M	N	203	SRR15550687	28881	G	T	0,999552	2021-07-27	United States
N_377_Y	N	377	SRR15550687	29402	G	T	0,998072	2021-07-27	United States
ORF1ab_1306_S	ORF1ab	1306	SRR15550688	4181	G	T	0,999578	2021-07-27	United States
ORF1ab_2046_L	ORF1ab	2046	SRR15550688	6402	C	T	0,998904	2021-07-27	United States
ORF1ab_2287_S	ORF1ab	2287	SRR15550688	7124	C	T	0,999324	2021-07-27	United States
ORF1ab_2930_L	ORF1ab	2930	SRR15550688	9053	G	T	0,999221	2021-07-27	United States
ORF1ab_3255_I	ORF1ab	3255	SRR15550688	10029	C	T	0,999253	2021-07-27	United States
ORF1ab_3646_A	ORF1ab	3646	SRR15550688	11201	A	G	0,999419	2021-07-27	United States
ORF1ab_183_V	ORF1ab	183	SRR15550688	14014	T	G	0,997799	2021-07-27	United States
ORF1ab_314_L	ORF1ab	314	SRR15550688	14408	C	T	0,999797	2021-07-27	United States
ORF1ab_662_S	ORF1ab	662	SRR15550688	15451	G	A	0,99852	2021-07-27	United States
ORF1ab_1000_L	ORF1ab	1000	SRR15550688	16466	C	T	0,999779	2021-07-27	United States
ORF1ab_1918_V	ORF1ab	1918	SRR15550688	19220	C	T	0,999575	2021-07-27	United States
S_19_R	S	19	SRR15550688	21618	C	G	0,999862	2021-07-27	United States
S_142_D	S	142	SRR15550688	21987	G	A	0,55401	2021-07-27	United States
S_156_NA	S	156	SRR15550688	22028	G	-AGTTCA	0,992021	2021-07-27	United States
S_452_R	S	452	SRR15550688	22917	T	G	0,999347	2021-07-27	United States
S_478_K	S	478	SRR15550688	22995	C	A	0,999664	2021-07-27	United States
S_614_G	S	614	SRR15550688	23403	A	G	0,999932	2021-07-27	United States
S_681_R	S	681	SRR15550688	23604	C	G	0,999297	2021-07-27	United States
S_950_N	S	950	SRR15550688	24410	G	A	0,911963	2021-07-27	United States
ORF3a_26_L	ORF3a	26	SRR15550688	25469	C	T	0,999725	2021-07-27	United States
M_82_T	M	82	SRR15550688	26767	T	C	0,999885	2021-07-27	United States
ORF7a_82_A	ORF7a	82	SRR15550688	27638	T	C	0,999744	2021-07-27	United States
ORF7a_120_I	ORF7a	120	SRR15550688	27752	C	T	0,999581	2021-07-27	United States
ORF7b_40_I	ORF7b	40	SRR15550688	27874	C	T	0,999564	2021-07-27	United States
ORF8_72_H	ORF8	72	SRR15550688	28109	G	T	0,998922	2021-07-27	United States
ORF8_118_NA	ORF8	118	SRR15550688	28247	A	-GATTTC	0,934691	2021-07-27	United States
ORF8_120_L	ORF8	120	SRR15550688	28253	C	A	0,98606	2021-07-27	United States
N_63_G	N	63	SRR15550688	28461	A	G	0,926803	2021-07-27	United States
N_203_M	N	203	SRR15550688	28881	G	T	0,999651	2021-07-27	United States
N_215_C	N	215	SRR15550688	28916	G	T	0,998881	2021-07-27	United States
N_377_Y	N	377	SRR15550688	29402	G	T	0,99915	2021-07-27	United States
ORF1ab_92_F	ORF1ab	92	SRR15550690	539	C	T	0,832958	2021-07-27	United States
ORF1ab_110_Y	ORF1ab	110	SRR15550690	593	C	T	0,104444	2021-07-27	United States
ORF1ab_1130_F	ORF1ab	1130	SRR15550690	3653	C	T	0,850818	2021-07-27	United States
ORF1ab_1206_T	ORF1ab	1206	SRR15550690	3882	T	C	0,0673623	2021-07-27	United States
ORF1ab_1306_S	ORF1ab	1306	SRR15550690	4181	G	T	0,927949	2021-07-27	United States
ORF1ab_1640_L	ORF1ab	1640	SRR15550690	5184	C	T	0,0525872	2021-07-27	United States
ORF1ab_2046_L	ORF1ab	2046	SRR15550690	6402	C	T	0,900477	2021-07-27	United States
ORF1ab_2165_W	ORF1ab	2165	SRR15550690	6760	T	G	0,0517103	2021-07-27	United States
ORF1ab_2287_S	ORF1ab	2287	SRR15550690	7124	C	T	0,902904	2021-07-27	United States
ORF1ab_2930_L	ORF1ab	2930	SRR15550690	9053	G	T	0,902909	2021-07-27	United States
ORF1ab_3209_V	ORF1ab	3209	SRR15550690	9891	C	T	0,0551521	2021-07-27	United States
ORF1ab_3255_I	ORF1ab	3255	SRR15550690	10029	C	T	0,911541	2021-07-27	United States
ORF1ab_3603_NA	ORF1ab	3603	SRR15550690	11074	C	+T	0,0651336	2021-07-27	United States
ORF1ab_3606_NA	ORF1ab	3606	SRR15550690	11082	T	-G	0,167646	2021-07-27	United States
ORF1ab_3606_F	ORF1ab	3606	SRR15550690	11083	G	T	0,748994	2021-07-27	United States
ORF1ab_3646_A	ORF1ab	3646	SRR15550690	11201	A	G	0,883128	2021-07-27	United States
ORF1ab_3718_A	ORF1ab	3718	SRR15550690	11418	T	C	0,0891043	2021-07-27	United States
ORF1ab_3731_V	ORF1ab	3731	SRR15550690	11456	A	G	0,0759285	2021-07-27	United States
ORF1ab_3750_I	ORF1ab	3750	SRR15550690	11514	C	T	0,0913234	2021-07-27	United States
ORF1ab_4083_M	ORF1ab	4083	SRR15550690	12513	C	T	0,828684	2021-07-27	United States
ORF1ab_314_L	ORF1ab	314	SRR15550690	14408	C	T	0,999808	2021-07-27	United States
ORF1ab_424_N	ORF1ab	424	SRR15550690	14738	G	A	0,066646	2021-07-27	United States
ORF1ab_662_S	ORF1ab	662	SRR15550690	15451	G	A	0,97925	2021-07-27	United States
ORF1ab_966_F	ORF1ab	966	SRR15550690	16365	G	T	0,0594268	2021-07-27	United States
ORF1ab_1000_L	ORF1ab	1000	SRR15550690	16466	C	T	0,977817	2021-07-27	United States
ORF1ab_1852_I	ORF1ab	1852	SRR15550690	19021	G	A	0,0658501	2021-07-27	United States
ORF1ab_1918_V	ORF1ab	1918	SRR15550690	19220	C	T	0,926103	2021-07-27	United States
ORF1ab_2635_H	ORF1ab	2635	SRR15550690	21372	G	T	0,862069	2021-07-27	United States
S_19_R	S	19	SRR15550690	21618	C	G	0,959535	2021-07-27	United States
S_95_I	S	95	SRR15550690	21846	C	T	0,241935	2021-07-27	United States
S_138_Y	S	138	SRR15550690	21974	G	T	0,530726	2021-07-27	United States
S_142_D	S	142	SRR15550690	21987	G	A	0,285714	2021-07-27	United States
S_156_NA	S	156	SRR15550690	22028	G	-AGTTCA	0,977597	2021-07-27	United States
S_452_R	S	452	SRR15550690	22917	T	G	0,979261	2021-07-27	United States
S_478_K	S	478	SRR15550690	22995	C	A	0,98022	2021-07-27	United States
S_614_G	S	614	SRR15550690	23403	A	G	0,999879	2021-07-27	United States
S_681_R	S	681	SRR15550690	23604	C	G	0,97264	2021-07-27	United States
S_950_N	S	950	SRR15550690	24410	G	A	0,95566	2021-07-27	United States
S_1027_I	S	1027	SRR15550690	24642	C	T	0,0695144	2021-07-27	United States
S_1264_L	S	1264	SRR15550690	25352	G	T	0,0762368	2021-07-27	United States
ORF3a_26_L	ORF3a	26	SRR15550690	25469	C	T	0,973838	2021-07-27	United States
ORF3a_270_I	ORF3a	270	SRR15550690	26201	C	T	0,790484	2021-07-27	United States
M_82_T	M	82	SRR15550690	26767	T	C	0,978914	2021-07-27	United States
ORF6_48_N	ORF6	48	SRR15550690	27345	A	T	0,108588	2021-07-27	United States
ORF7a_71_I	ORF7a	71	SRR15550690	27604	G	A	0,818074	2021-07-27	United States
ORF7a_82_A	ORF7a	82	SRR15550690	27638	T	C	0,966704	2021-07-27	United States
ORF7a_120_I	ORF7a	120	SRR15550690	27752	C	T	0,973056	2021-07-27	United States
ORF7b_40_I	ORF7b	40	SRR15550690	27874	C	T	0,883771	2021-07-27	United States
ORF8_118_NA	ORF8	118	SRR15550690	28247	A	-GATTTC	0,854669	2021-07-27	United States
ORF8_120_L	ORF8	120	SRR15550690	28253	C	A	0,38366	2021-07-27	United States
N_63_G	N	63	SRR15550690	28461	A	G	0,98217	2021-07-27	United States
N_203_M	N	203	SRR15550690	28881	G	T	0,979403	2021-07-27	United States
N_215_C	N	215	SRR15550690	28916	G	T	0,835789	2021-07-27	United States
N_377_Y	N	377	SRR15550690	29402	G	T	0,91791	2021-07-27	United States
ORF1ab_1306_S	ORF1ab	1306	SRR15550694	4181	G	T	0,999858	2021-07-27	United States
ORF1ab_2046_L	ORF1ab	2046	SRR15550694	6402	C	T	0,999375	2021-07-27	United States
ORF1ab_2287_S	ORF1ab	2287	SRR15550694	7124	C	T	0,999357	2021-07-27	United States
ORF1ab_2930_L	ORF1ab	2930	SRR15550694	9053	G	T	0,999439	2021-07-27	United States
ORF1ab_3255_I	ORF1ab	3255	SRR15550694	10029	C	T	0,999852	2021-07-27	United States
ORF1ab_3603_NA	ORF1ab	3603	SRR15550694	11074	C	-T	0,0503786	2021-07-27	United States
ORF1ab_3646_A	ORF1ab	3646	SRR15550694	11201	A	G	0,999548	2021-07-27	United States
ORF1ab_314_L	ORF1ab	314	SRR15550694	14408	C	T	0,999818	2021-07-27	United States
ORF1ab_662_S	ORF1ab	662	SRR15550694	15451	G	A	0,99841	2021-07-27	United States
ORF1ab_1000_L	ORF1ab	1000	SRR15550694	16466	C	T	0,999663	2021-07-27	United States
ORF1ab_1918_V	ORF1ab	1918	SRR15550694	19220	C	T	0,999874	2021-07-27	United States
S_19_R	S	19	SRR15550694	21618	C	G	0,999865	2021-07-27	United States
S_112_L	S	112	SRR15550694	21897	C	T	1	2021-07-27	United States
S_142_D	S	142	SRR15550694	21987	G	A	0,4875	2021-07-27	United States
S_156_NA	S	156	SRR15550694	22028	G	-AGTTCA	0,996967	2021-07-27	United States
S_452_R	S	452	SRR15550694	22917	T	G	0,999825	2021-07-27	United States
S_478_K	S	478	SRR15550694	22995	C	A	0,999785	2021-07-27	United States
S_614_G	S	614	SRR15550694	23403	A	G	0,999708	2021-07-27	United States
S_681_R	S	681	SRR15550694	23604	C	G	0,99966	2021-07-27	United States
S_950_N	S	950	SRR15550694	24410	G	A	0,924526	2021-07-27	United States
ORF3a_26_L	ORF3a	26	SRR15550694	25469	C	T	1	2021-07-27	United States
ORF3a_239_Q	ORF3a	239	SRR15550694	26107	G	C	0,999834	2021-07-27	United States
M_82_T	M	82	SRR15550694	26767	T	C	0,999753	2021-07-27	United States
ORF7a_82_A	ORF7a	82	SRR15550694	27638	T	C	1	2021-07-27	United States
ORF7a_120_I	ORF7a	120	SRR15550694	27752	C	T	0,999951	2021-07-27	United States
ORF7b_40_I	ORF7b	40	SRR15550694	27874	C	T	0,999716	2021-07-27	United States
ORF8_118_NA	ORF8	118	SRR15550694	28247	A	-GATTTC	0,924705	2021-07-27	United States
ORF8_120_L	ORF8	120	SRR15550694	28253	C	A	0,992658	2021-07-27	United States
N_63_G	N	63	SRR15550694	28461	A	G	0,967072	2021-07-27	United States
N_203_M	N	203	SRR15550694	28881	G	T	0,999912	2021-07-27	United States
N_215_C	N	215	SRR15550694	28916	G	T	0,999471	2021-07-27	United States
N_377_Y	N	377	SRR15550694	29402	G	T	0,999684	2021-07-27	United States
ORF1ab_1306_S	ORF1ab	1306	SRR15550696	4181	G	T	0,999599	2021-07-27	United States
ORF1ab_1819_S	ORF1ab	1819	SRR15550696	5720	G	A	0,999147	2021-07-27	United States
ORF1ab_2046_L	ORF1ab	2046	SRR15550696	6402	C	T	0,999515	2021-07-27	United States
ORF1ab_2287_S	ORF1ab	2287	SRR15550696	7124	C	T	0,99892	2021-07-27	United States
ORF1ab_2554_V	ORF1ab	2554	SRR15550696	7926	C	T	1	2021-07-27	United States
ORF1ab_2930_L	ORF1ab	2930	SRR15550696	9053	G	T	1	2021-07-27	United States
ORF1ab_3255_I	ORF1ab	3255	SRR15550696	10029	C	T	0,999853	2021-07-27	United States
ORF1ab_3603_NA	ORF1ab	3603	SRR15550696	11074	C	+T	0,088582	2021-07-27	United States
ORF1ab_3606_NA	ORF1ab	3606	SRR15550696	11082	T	-G	0,110605	2021-07-27	United States
ORF1ab_3606_F	ORF1ab	3606	SRR15550696	11083	G	T	0,999742	2021-07-27	United States
ORF1ab_3646_A	ORF1ab	3646	SRR15550696	11201	A	G	0,999901	2021-07-27	United States
ORF1ab_183_V	ORF1ab	183	SRR15550696	14014	T	G	0,999771	2021-07-27	United States
ORF1ab_314_L	ORF1ab	314	SRR15550696	14408	C	T	1	2021-07-27	United States
ORF1ab_662_S	ORF1ab	662	SRR15550696	15451	G	A	0,998807	2021-07-27	United States
ORF1ab_1000_L	ORF1ab	1000	SRR15550696	16466	C	T	1	2021-07-27	United States
ORF1ab_1918_V	ORF1ab	1918	SRR15550696	19220	C	T	1	2021-07-27	United States
S_19_R	S	19	SRR15550696	21618	C	G	1	2021-07-27	United States
S_142_D	S	142	SRR15550696	21987	G	A	0,31016	2021-07-27	United States
S_156_NA	S	156	SRR15550696	22028	G	-AGTTCA	0,995892	2021-07-27	United States
S_452_R	S	452	SRR15550696	22917	T	G	1	2021-07-27	United States
S_478_K	S	478	SRR15550696	22995	C	A	0,999322	2021-07-27	United States
S_614_G	S	614	SRR15550696	23403	A	G	1	2021-07-27	United States
S_681_R	S	681	SRR15550696	23604	C	G	1	2021-07-27	United States
S_950_N	S	950	SRR15550696	24410	G	A	0,824318	2021-07-27	United States
ORF3a_26_L	ORF3a	26	SRR15550696	25469	C	T	1	2021-07-27	United States
M_82_T	M	82	SRR15550696	26767	T	C	0,999709	2021-07-27	United States
ORF7a_120_I	ORF7a	120	SRR15550696	27752	C	T	0,999371	2021-07-27	United States
ORF7b_40_I	ORF7b	40	SRR15550696	27874	C	T	0,999548	2021-07-27	United States
ORF8_118_NA	ORF8	118	SRR15550696	28247	A	-GATTTC	0,927303	2021-07-27	United States
ORF8_120_L	ORF8	120	SRR15550696	28253	C	A	0,98324	2021-07-27	United States
N_63_G	N	63	SRR15550696	28461	A	G	0,923121	2021-07-27	United States
N_203_M	N	203	SRR15550696	28881	G	T	1	2021-07-27	United States
N_215_C	N	215	SRR15550696	28916	G	T	0,999197	2021-07-27	United States
N_377_Y	N	377	SRR15550696	29402	G	T	0,999434	2021-07-27	United States
ORF1ab_1489_H	ORF1ab	1489	SRR15550697	4730	T	C	0,0555556	2021-07-27	United States
ORF1ab_1542_I	ORF1ab	1542	SRR15550697	4890	C	T	1	2021-07-27	United States
ORF1ab_1640_L	ORF1ab	1640	SRR15550697	5184	C	T	0,966258	2021-07-27	United States
ORF1ab_1851_V	ORF1ab	1851	SRR15550697	5817	C	T	0,197009	2021-07-27	United States
ORF1ab_2930_L	ORF1ab	2930	SRR15550697	9053	G	T	0,0716235	2021-07-27	United States
ORF1ab_3209_V	ORF1ab	3209	SRR15550697	9891	C	T	0,872781	2021-07-27	United States
ORF1ab_3255_I	ORF1ab	3255	SRR15550697	10029	C	T	0,0821918	2021-07-27	United States
ORF1ab_3295_F	ORF1ab	3295	SRR15550697	10148	C	T	0,0543944	2021-07-27	United States
ORF1ab_3718_A	ORF1ab	3718	SRR15550697	11418	T	C	0,999699	2021-07-27	United States
ORF1ab_3750_I	ORF1ab	3750	SRR15550697	11514	C	T	0,998601	2021-07-27	United States
ORF1ab_314_L	ORF1ab	314	SRR15550697	14408	C	T	0,999657	2021-07-27	United States
ORF1ab_662_S	ORF1ab	662	SRR15550697	15451	G	A	0,997128	2021-07-27	United States
ORF1ab_1000_L	ORF1ab	1000	SRR15550697	16466	C	T	1	2021-07-27	United States
ORF1ab_1428_D	ORF1ab	1428	SRR15550697	17750	C	A	0,0641742	2021-07-27	United States
ORF1ab_1669_*	ORF1ab	1669	SRR15550697	18472	C	T	0,0530107	2021-07-27	United States
ORF1ab_1747_I	ORF1ab	1747	SRR15550697	18707	C	T	0,0572736	2021-07-27	United States
ORF1ab_2114_V	ORF1ab	2114	SRR15550697	19807	A	G	0,180509	2021-07-27	United States
S_19_R	S	19	SRR15550697	21618	C	G	1	2021-07-27	United States
S_30_H	S	30	SRR15550697	21650	A	C	0,103053	2021-07-27	United States
S_452_R	S	452	SRR15550697	22917	T	G	1	2021-07-27	United States
S_478_K	S	478	SRR15550697	22995	C	A	1	2021-07-27	United States
S_614_G	S	614	SRR15550697	23403	A	G	0,999944	2021-07-27	United States
S_681_R	S	681	SRR15550697	23604	C	G	1	2021-07-27	United States
S_950_N	S	950	SRR15550697	24410	G	A	0,997151	2021-07-27	United States
ORF3a_26_L	ORF3a	26	SRR15550697	25469	C	T	1	2021-07-27	United States
ORF3a_33_S	ORF3a	33	SRR15550697	25489	G	T	0,86055	2021-07-27	United States
M_82_T	M	82	SRR15550697	26767	T	C	1	2021-07-27	United States
ORF6_56_R	ORF6	56	SRR15550697	27368	A	G	1	2021-07-27	United States
ORF8_20_Y	ORF8	20	SRR15550697	27952	G	A	0,0650407	2021-07-27	United States
ORF8_118_NA	ORF8	118	SRR15550697	28247	A	-GATTTC	0,908421	2021-07-27	United States
ORF8_120_L	ORF8	120	SRR15550697	28253	C	A	0,995662	2021-07-27	United States
N_63_G	N	63	SRR15550697	28461	A	G	0,990957	2021-07-27	United States
N_203_M	N	203	SRR15550697	28881	G	T	1	2021-07-27	United States
N_377_Y	N	377	SRR15550697	29402	G	T	1	2021-07-27	United States
ORF1ab_1306_S	ORF1ab	1306	SRR15550700	4181	G	T	0,99407	2021-07-26	United States
ORF1ab_2046_L	ORF1ab	2046	SRR15550700	6402	C	T	0,992928	2021-07-26	United States
ORF1ab_2125_Y	ORF1ab	2125	SRR15550700	6638	C	T	0,982535	2021-07-26	United States
ORF1ab_2287_S	ORF1ab	2287	SRR15550700	7124	C	T	0,994478	2021-07-26	United States
ORF1ab_2554_V	ORF1ab	2554	SRR15550700	7926	C	T	0,988124	2021-07-26	United States
ORF1ab_2930_L	ORF1ab	2930	SRR15550700	9053	G	T	0,990378	2021-07-26	United States
ORF1ab_3255_I	ORF1ab	3255	SRR15550700	10029	C	T	0,994803	2021-07-26	United States
ORF1ab_3603_NA	ORF1ab	3603	SRR15550700	11074	C	-T	0,0548077	2021-07-26	United States
ORF1ab_3646_A	ORF1ab	3646	SRR15550700	11201	A	G	0,985347	2021-07-26	United States
ORF1ab_183_V	ORF1ab	183	SRR15550700	14014	T	G	0,983664	2021-07-26	United States
ORF1ab_314_L	ORF1ab	314	SRR15550700	14408	C	T	0,99992	2021-07-26	United States
ORF1ab_662_S	ORF1ab	662	SRR15550700	15451	G	A	0,998304	2021-07-26	United States
ORF1ab_1000_L	ORF1ab	1000	SRR15550700	16466	C	T	0,999029	2021-07-26	United States
ORF1ab_1087_Y	ORF1ab	1087	SRR15550700	16726	C	T	0,980837	2021-07-26	United States
ORF1ab_1918_V	ORF1ab	1918	SRR15550700	19220	C	T	0,994734	2021-07-26	United States
S_16_F	S	16	SRR15550700	21608	G	T	0,980324	2021-07-26	United States
S_19_R	S	19	SRR15550700	21618	C	G	0,999873	2021-07-26	United States
S_142_D	S	142	SRR15550700	21987	G	A	0,723757	2021-07-26	United States
S_156_NA	S	156	SRR15550700	22028	G	-AGTTCA	0,997625	2021-07-26	United States
S_452_R	S	452	SRR15550700	22917	T	G	0,998853	2021-07-26	United States
S_478_K	S	478	SRR15550700	22995	C	A	0,999641	2021-07-26	United States
S_614_G	S	614	SRR15550700	23403	A	G	0,999922	2021-07-26	United States
S_681_R	S	681	SRR15550700	23604	C	G	0,999675	2021-07-26	United States
S_950_N	S	950	SRR15550700	24410	G	A	0,982156	2021-07-26	United States
ORF3a_26_L	ORF3a	26	SRR15550700	25469	C	T	0,999577	2021-07-26	United States
M_82_T	M	82	SRR15550700	26767	T	C	0,999029	2021-07-26	United States
ORF7a_82_A	ORF7a	82	SRR15550700	27638	T	C	0,998911	2021-07-26	United States
ORF7a_120_I	ORF7a	120	SRR15550700	27752	C	T	0,999211	2021-07-26	United States
ORF7b_40_I	ORF7b	40	SRR15550700	27874	C	T	0,99044	2021-07-26	United States
ORF8_60_F	ORF8	60	SRR15550700	28073	G	T	0,9765	2021-07-26	United States
ORF8_118_NA	ORF8	118	SRR15550700	28247	A	-GATTTC	0,927751	2021-07-26	United States
ORF8_119_V	ORF8	119	SRR15550700	28249	A	T	0,440367	2021-07-26	United States
ORF8_120_L	ORF8	120	SRR15550700	28253	C	A	0,962587	2021-07-26	United States
N_63_G	N	63	SRR15550700	28461	A	G	0,984614	2021-07-26	United States
N_203_M	N	203	SRR15550700	28881	G	T	0,999263	2021-07-26	United States
N_215_C	N	215	SRR15550700	28916	G	T	0,987617	2021-07-26	United States
N_377_Y	N	377	SRR15550700	29402	G	T	0,999594	2021-07-26	United States
ORF1ab_519_S	ORF1ab	519	SRR15550701	1820	G	A	1	2021-07-27	United States
ORF1ab_679_S	ORF1ab	679	SRR15550701	2301	T	C	1	2021-07-27	United States
ORF1ab_1640_L	ORF1ab	1640	SRR15550701	5184	C	T	0,999408	2021-07-27	United States
ORF1ab_2975_A	ORF1ab	2975	SRR15550701	9189	T	C	0,999439	2021-07-27	United States
ORF1ab_3209_V	ORF1ab	3209	SRR15550701	9891	C	T	0,999662	2021-07-27	United States
ORF1ab_3718_A	ORF1ab	3718	SRR15550701	11418	T	C	0,999848	2021-07-27	United States
ORF1ab_3750_I	ORF1ab	3750	SRR15550701	11514	C	T	0,999475	2021-07-27	United States
ORF1ab_314_L	ORF1ab	314	SRR15550701	14408	C	T	0,999774	2021-07-27	United States
ORF1ab_662_S	ORF1ab	662	SRR15550701	15451	G	A	0,999043	2021-07-27	United States
ORF1ab_1000_L	ORF1ab	1000	SRR15550701	16466	C	T	0,999623	2021-07-27	United States
ORF1ab_2322_I	ORF1ab	2322	SRR15550701	20433	G	T	0,999384	2021-07-27	United States
S_19_R	S	19	SRR15550701	21618	C	G	0,999947	2021-07-27	United States
S_142_D	S	142	SRR15550701	21987	G	A	0,346357	2021-07-27	United States
S_156_NA	S	156	SRR15550701	22028	G	-AGTTCA	0,990861	2021-07-27	United States
S_222_V	S	222	SRR15550701	22227	C	T	0,999841	2021-07-27	United States
S_452_R	S	452	SRR15550701	22917	T	G	0,999504	2021-07-27	United States
S_478_K	S	478	SRR15550701	22995	C	A	0,999211	2021-07-27	United States
S_614_G	S	614	SRR15550701	23403	A	G	0,999958	2021-07-27	United States
S_681_R	S	681	SRR15550701	23604	C	G	1	2021-07-27	United States
S_950_N	S	950	SRR15550701	24410	G	A	0,630104	2021-07-27	United States
ORF3a_26_L	ORF3a	26	SRR15550701	25469	C	T	0,999529	2021-07-27	United States
M_82_T	M	82	SRR15550701	26767	T	C	0,999639	2021-07-27	United States
ORF7a_82_A	ORF7a	82	SRR15550701	27638	T	C	0,999902	2021-07-27	United States
ORF7a_120_I	ORF7a	120	SRR15550701	27752	C	T	0,999952	2021-07-27	United States
ORF8_18_*	ORF8	18	SRR15550701	27945	C	T	0,999859	2021-07-27	United States
ORF8_67_F	ORF8	67	SRR15550701	28093	C	T	0,504489	2021-07-27	United States
ORF8_118_NA	ORF8	118	SRR15550701	28247	A	-GATTTC	0,91435	2021-07-27	United States
ORF8_120_L	ORF8	120	SRR15550701	28253	C	A	1	2021-07-27	United States
N_63_G	N	63	SRR15550701	28461	A	G	0,961826	2021-07-27	United States
N_203_M	N	203	SRR15550701	28881	G	T	0,999733	2021-07-27	United States
N_254_V	N	254	SRR15550701	29034	C	T	0,0576851	2021-07-27	United States
N_377_Y	N	377	SRR15550701	29402	G	T	0,998993	2021-07-27	United States
ORF1ab_928_G	ORF1ab	928	SRR15550702	3048	A	G	0,991666	2021-07-27	United States
ORF1ab_1306_S	ORF1ab	1306	SRR15550702	4181	G	T	0,999892	2021-07-27	United States
ORF1ab_1397_V	ORF1ab	1397	SRR15550702	4455	C	T	0,999896	2021-07-27	United States
ORF1ab_2046_L	ORF1ab	2046	SRR15550702	6402	C	T	0,999433	2021-07-27	United States
ORF1ab_2287_S	ORF1ab	2287	SRR15550702	7124	C	T	1	2021-07-27	United States
ORF1ab_2855_V	ORF1ab	2855	SRR15550702	8829	C	T	0,999786	2021-07-27	United States
ORF1ab_2930_L	ORF1ab	2930	SRR15550702	9053	G	T	0,999346	2021-07-27	United States
ORF1ab_3255_I	ORF1ab	3255	SRR15550702	10029	C	T	0,999874	2021-07-27	United States
ORF1ab_3603_NA	ORF1ab	3603	SRR15550702	11074	C	+T	0,0916027	2021-07-27	United States
ORF1ab_3606_NA	ORF1ab	3606	SRR15550702	11082	T	-G	0,0629422	2021-07-27	United States
ORF1ab_3606_F	ORF1ab	3606	SRR15550702	11083	G	T	0,999835	2021-07-27	United States
ORF1ab_3646_A	ORF1ab	3646	SRR15550702	11201	A	G	0,999815	2021-07-27	United States
ORF1ab_314_L	ORF1ab	314	SRR15550702	14408	C	T	0,999485	2021-07-27	United States
ORF1ab_662_S	ORF1ab	662	SRR15550702	15451	G	A	0,998292	2021-07-27	United States
ORF1ab_1000_L	ORF1ab	1000	SRR15550702	16466	C	T	0,999906	2021-07-27	United States
ORF1ab_1847_S	ORF1ab	1847	SRR15550702	19006	G	T	0,999954	2021-07-27	United States
ORF1ab_1918_V	ORF1ab	1918	SRR15550702	19220	C	T	0,999752	2021-07-27	United States
ORF1ab_2172_NA	ORF1ab	2172	SRR15550702	19983	C	+T	0,0567937	2021-07-27	United States
S_19_R	S	19	SRR15550702	21618	C	G	0,99984	2021-07-27	United States
S_95_I	S	95	SRR15550702	21846	C	T	1	2021-07-27	United States
S_105_NA	S	105	SRR15550702	21875	A	+T	0,0502959	2021-07-27	United States
S_142_D	S	142	SRR15550702	21987	G	A	0,822511	2021-07-27	United States
S_156_NA	S	156	SRR15550702	22028	G	-AGTTCA	0,98551	2021-07-27	United States
S_452_R	S	452	SRR15550702	22917	T	G	0,999854	2021-07-27	United States
S_478_K	S	478	SRR15550702	22995	C	A	0,999826	2021-07-27	United States
S_614_G	S	614	SRR15550702	23403	A	G	0,999844	2021-07-27	United States
S_681_R	S	681	SRR15550702	23604	C	G	0,99966	2021-07-27	United States
S_950_N	S	950	SRR15550702	24410	G	A	0,982086	2021-07-27	United States
ORF3a_26_L	ORF3a	26	SRR15550702	25469	C	T	1	2021-07-27	United States
M_82_T	M	82	SRR15550702	26767	T	C	0,999837	2021-07-27	United States
ORF7a_82_A	ORF7a	82	SRR15550702	27638	T	C	1	2021-07-27	United States
ORF7a_120_I	ORF7a	120	SRR15550702	27752	C	T	1	2021-07-27	United States
ORF7b_40_I	ORF7b	40	SRR15550702	27874	C	T	0,99982	2021-07-27	United States
ORF8_118_NA	ORF8	118	SRR15550702	28247	A	-GATTTC	0,900147	2021-07-27	United States
ORF8_120_L	ORF8	120	SRR15550702	28253	C	A	0,993926	2021-07-27	United States
N_63_G	N	63	SRR15550702	28461	A	G	0,968073	2021-07-27	United States
N_203_M	N	203	SRR15550702	28881	G	T	0,997845	2021-07-27	United States
N_215_C	N	215	SRR15550702	28916	G	T	1	2021-07-27	United States
N_377_Y	N	377	SRR15550702	29402	G	T	1	2021-07-27	United States
ORF1ab_1306_S	ORF1ab	1306	SRR15550703	4181	G	T	0,999801	2021-07-27	United States
ORF1ab_2046_L	ORF1ab	2046	SRR15550703	6402	C	T	0,999302	2021-07-27	United States
ORF1ab_2125_Y	ORF1ab	2125	SRR15550703	6638	C	T	0,999784	2021-07-27	United States
ORF1ab_2287_S	ORF1ab	2287	SRR15550703	7124	C	T	1	2021-07-27	United States
ORF1ab_2554_V	ORF1ab	2554	SRR15550703	7926	C	T	0,999952	2021-07-27	United States
ORF1ab_2930_L	ORF1ab	2930	SRR15550703	9053	G	T	0,999567	2021-07-27	United States
ORF1ab_3255_I	ORF1ab	3255	SRR15550703	10029	C	T	0,9999	2021-07-27	United States
ORF1ab_3646_A	ORF1ab	3646	SRR15550703	11201	A	G	0,999653	2021-07-27	United States
ORF1ab_3930_F	ORF1ab	3930	SRR15550703	12053	C	T	0,069695	2021-07-27	United States
ORF1ab_183_V	ORF1ab	183	SRR15550703	14014	T	G	0,999932	2021-07-27	United States
ORF1ab_314_L	ORF1ab	314	SRR15550703	14408	C	T	0,999454	2021-07-27	United States
ORF1ab_662_S	ORF1ab	662	SRR15550703	15451	G	A	0,998804	2021-07-27	United States
ORF1ab_1000_L	ORF1ab	1000	SRR15550703	16466	C	T	0,999433	2021-07-27	United States
ORF1ab_1087_Y	ORF1ab	1087	SRR15550703	16726	C	T	0,999622	2021-07-27	United States
ORF1ab_1918_V	ORF1ab	1918	SRR15550703	19220	C	T	0,999879	2021-07-27	United States
S_19_R	S	19	SRR15550703	21618	C	G	1	2021-07-27	United States
S_142_D	S	142	SRR15550703	21987	G	A	0,74069	2021-07-27	United States
S_156_NA	S	156	SRR15550703	22028	G	-AGTTCA	0,995271	2021-07-27	United States
S_452_R	S	452	SRR15550703	22917	T	G	0,999868	2021-07-27	United States
S_478_K	S	478	SRR15550703	22995	C	A	0,999828	2021-07-27	United States
S_614_G	S	614	SRR15550703	23403	A	G	0,999831	2021-07-27	United States
S_681_R	S	681	SRR15550703	23604	C	G	1	2021-07-27	United States
S_950_N	S	950	SRR15550703	24410	G	A	0,98313	2021-07-27	United States
ORF3a_26_L	ORF3a	26	SRR15550703	25469	C	T	0,999857	2021-07-27	United States
M_82_T	M	82	SRR15550703	26767	T	C	0,999849	2021-07-27	United States
ORF7a_82_A	ORF7a	82	SRR15550703	27638	T	C	1	2021-07-27	United States
ORF7a_120_I	ORF7a	120	SRR15550703	27752	C	T	1	2021-07-27	United States
ORF7b_40_I	ORF7b	40	SRR15550703	27874	C	T	0,999314	2021-07-27	United States
ORF8_60_F	ORF8	60	SRR15550703	28073	G	T	0,999807	2021-07-27	United States
ORF8_118_NA	ORF8	118	SRR15550703	28247	A	-GATTTC	0,922993	2021-07-27	United States
ORF8_120_L	ORF8	120	SRR15550703	28253	C	A	0,993868	2021-07-27	United States
N_63_G	N	63	SRR15550703	28461	A	G	0,977147	2021-07-27	United States
N_203_M	N	203	SRR15550703	28881	G	T	0,999593	2021-07-27	United States
N_215_C	N	215	SRR15550703	28916	G	T	1	2021-07-27	United States
N_377_Y	N	377	SRR15550703	29402	G	T	0,998089	2021-07-27	United States
ORF1ab_1306_S	ORF1ab	1306	SRR15550705	4181	G	T	0,999728	2021-07-27	United States
ORF1ab_2046_L	ORF1ab	2046	SRR15550705	6402	C	T	0,99902	2021-07-27	United States
ORF1ab_2287_S	ORF1ab	2287	SRR15550705	7124	C	T	1	2021-07-27	United States
ORF1ab_2930_L	ORF1ab	2930	SRR15550705	9053	G	T	0,999291	2021-07-27	United States
ORF1ab_3255_I	ORF1ab	3255	SRR15550705	10029	C	T	1	2021-07-27	United States
ORF1ab_3646_A	ORF1ab	3646	SRR15550705	11201	A	G	0,999839	2021-07-27	United States
ORF1ab_314_L	ORF1ab	314	SRR15550705	14408	C	T	0,999865	2021-07-27	United States
ORF1ab_662_S	ORF1ab	662	SRR15550705	15451	G	A	0,996264	2021-07-27	United States
ORF1ab_1000_L	ORF1ab	1000	SRR15550705	16466	C	T	0,999793	2021-07-27	United States
ORF1ab_1257_V	ORF1ab	1257	SRR15550705	17236	A	G	0,999886	2021-07-27	United States
ORF1ab_1918_V	ORF1ab	1918	SRR15550705	19220	C	T	0,999789	2021-07-27	United States
S_19_R	S	19	SRR15550705	21618	C	G	1	2021-07-27	United States
S_31_NA	S	31	SRR15550705	21654	C	-TT	0,0667763	2021-07-27	United States
S_60_P	S	60	SRR15550705	21740	T	C	0,0753138	2021-07-27	United States
S_142_D	S	142	SRR15550705	21987	G	A	0,802469	2021-07-27	United States
S_156_NA	S	156	SRR15550705	22028	G	-AGTTCA	0,828025	2021-07-27	United States
S_452_R	S	452	SRR15550705	22917	T	G	0,999745	2021-07-27	United States
S_478_K	S	478	SRR15550705	22995	C	A	1	2021-07-27	United States
S_614_G	S	614	SRR15550705	23403	A	G	0,99982	2021-07-27	United States
S_681_R	S	681	SRR15550705	23604	C	G	0,999888	2021-07-27	United States
S_950_N	S	950	SRR15550705	24410	G	A	0,993701	2021-07-27	United States
ORF3a_26_L	ORF3a	26	SRR15550705	25469	C	T	0,999937	2021-07-27	United States
ORF3a_104_S	ORF3a	104	SRR15550705	25702	C	T	0,999852	2021-07-27	United States
M_82_T	M	82	SRR15550705	26767	T	C	0,999927	2021-07-27	United States
ORF7b_40_I	ORF7b	40	SRR15550705	27874	C	T	0,999381	2021-07-27	United States
ORF8_118_NA	ORF8	118	SRR15550705	28247	A	-GATTTC	0,908434	2021-07-27	United States
ORF8_120_L	ORF8	120	SRR15550705	28253	C	A	0,997843	2021-07-27	United States
N_63_G	N	63	SRR15550705	28461	A	G	0,981399	2021-07-27	United States
N_203_M	N	203	SRR15550705	28881	G	T	1	2021-07-27	United States
N_208_S	N	208	SRR15550705	28895	G	T	1	2021-07-27	United States
N_215_C	N	215	SRR15550705	28916	G	T	1	2021-07-27	United States
N_377_Y	N	377	SRR15550705	29402	G	T	1	2021-07-27	United States
ORF1ab_1306_S	ORF1ab	1306	SRR15550706	4181	G	T	0,999686	2021-07-28	United States
ORF1ab_1491_N	ORF1ab	1491	SRR15550706	4737	C	A	1	2021-07-28	United States
ORF1ab_2046_L	ORF1ab	2046	SRR15550706	6402	C	T	0,999429	2021-07-28	United States
ORF1ab_2287_S	ORF1ab	2287	SRR15550706	7124	C	T	0,999789	2021-07-28	United States
ORF1ab_2737_S	ORF1ab	2737	SRR15550706	8475	A	G	0,814259	2021-07-28	United States
ORF1ab_2930_L	ORF1ab	2930	SRR15550706	9053	G	T	0,999685	2021-07-28	United States
ORF1ab_3255_I	ORF1ab	3255	SRR15550706	10029	C	T	0,999911	2021-07-28	United States
ORF1ab_3522_L	ORF1ab	3522	SRR15550706	10829	A	C	0,999888	2021-07-28	United States
ORF1ab_3646_A	ORF1ab	3646	SRR15550706	11201	A	G	0,999859	2021-07-28	United States
ORF1ab_3731_V	ORF1ab	3731	SRR15550706	11456	A	G	0,999798	2021-07-28	United States
ORF1ab_314_L	ORF1ab	314	SRR15550706	14408	C	T	0,999817	2021-07-28	United States
ORF1ab_662_S	ORF1ab	662	SRR15550706	15451	G	A	0,999244	2021-07-28	United States
ORF1ab_1000_L	ORF1ab	1000	SRR15550706	16466	C	T	0,999793	2021-07-28	United States
ORF1ab_1918_V	ORF1ab	1918	SRR15550706	19220	C	T	0,999351	2021-07-28	United States
S_19_R	S	19	SRR15550706	21618	C	G	1	2021-07-28	United States
S_142_D	S	142	SRR15550706	21987	G	A	0,339723	2021-07-28	United States
S_156_NA	S	156	SRR15550706	22028	G	-AGTTCA	0,989424	2021-07-28	United States
S_452_R	S	452	SRR15550706	22917	T	G	0,999341	2021-07-28	United States
S_478_K	S	478	SRR15550706	22995	C	A	0,999745	2021-07-28	United States
S_614_G	S	614	SRR15550706	23403	A	G	0,999958	2021-07-28	United States
S_681_R	S	681	SRR15550706	23604	C	G	0,99947	2021-07-28	United States
S_950_N	S	950	SRR15550706	24410	G	A	0,468845	2021-07-28	United States
ORF3a_26_L	ORF3a	26	SRR15550706	25469	C	T	0,999815	2021-07-28	United States
M_82_T	M	82	SRR15550706	26767	T	C	0,999878	2021-07-28	United States
ORF7a_82_A	ORF7a	82	SRR15550706	27638	T	C	0,998828	2021-07-28	United States
ORF7a_120_I	ORF7a	120	SRR15550706	27752	C	T	0,999755	2021-07-28	United States
ORF7b_40_I	ORF7b	40	SRR15550706	27874	C	T	0,999567	2021-07-28	United States
ORF8_118_NA	ORF8	118	SRR15550706	28247	A	-GATTTC	0,937309	2021-07-28	United States
ORF8_120_L	ORF8	120	SRR15550706	28253	C	A	0,992925	2021-07-28	United States
N_63_G	N	63	SRR15550706	28461	A	G	0,779184	2021-07-28	United States
N_203_M	N	203	SRR15550706	28881	G	T	0,999888	2021-07-28	United States
N_215_C	N	215	SRR15550706	28916	G	T	0,999776	2021-07-28	United States
N_377_Y	N	377	SRR15550706	29402	G	T	0,999563	2021-07-28	United States
ORF1ab_1295_F	ORF1ab	1295	SRR15550711	4148	G	T	0,98264	2021-07-27	United States
ORF1ab_1640_L	ORF1ab	1640	SRR15550711	5184	C	T	0,999188	2021-07-27	United States
ORF1ab_3209_V	ORF1ab	3209	SRR15550711	9891	C	T	0,999706	2021-07-27	United States
ORF1ab_3718_A	ORF1ab	3718	SRR15550711	11418	T	C	1	2021-07-27	United States
ORF1ab_3750_I	ORF1ab	3750	SRR15550711	11514	C	T	0,99974	2021-07-27	United States
ORF1ab_270_S	ORF1ab	270	SRR15550711	14277	G	T	0,99394	2021-07-27	United States
ORF1ab_314_L	ORF1ab	314	SRR15550711	14408	C	T	1	2021-07-27	United States
ORF1ab_662_S	ORF1ab	662	SRR15550711	15451	G	A	0,998868	2021-07-27	United States
ORF1ab_1000_L	ORF1ab	1000	SRR15550711	16466	C	T	0,999767	2021-07-27	United States
ORF1ab_2414_I	ORF1ab	2414	SRR15550711	20709	G	T	1	2021-07-27	United States
S_19_R	S	19	SRR15550711	21618	C	G	0,999862	2021-07-27	United States
S_142_D	S	142	SRR15550711	21987	G	A	0,641753	2021-07-27	United States
S_156_NA	S	156	SRR15550711	22028	G	-AGTTCA	0,997209	2021-07-27	United States
S_222_V	S	222	SRR15550711	22227	C	T	0,999768	2021-07-27	United States
S_452_R	S	452	SRR15550711	22917	T	G	0,999809	2021-07-27	United States
S_478_K	S	478	SRR15550711	22995	C	A	0,99973	2021-07-27	United States
S_614_G	S	614	SRR15550711	23403	A	G	0,999901	2021-07-27	United States
S_681_R	S	681	SRR15550711	23604	C	G	1	2021-07-27	United States
S_950_N	S	950	SRR15550711	24410	G	A	0,975349	2021-07-27	United States
ORF3a_26_L	ORF3a	26	SRR15550711	25469	C	T	0,999782	2021-07-27	United States
ORF3a_224_C	ORF3a	224	SRR15550711	26062	G	T	0,999617	2021-07-27	United States
M_82_T	M	82	SRR15550711	26767	T	C	0,999344	2021-07-27	United States
M_197_N	M	197	SRR15550711	27112	G	A	0,999385	2021-07-27	United States
ORF7a_82_A	ORF7a	82	SRR15550711	27638	T	C	1	2021-07-27	United States
ORF7a_120_I	ORF7a	120	SRR15550711	27752	C	T	1	2021-07-27	United States
ORF8_118_NA	ORF8	118	SRR15550711	28247	A	-GATTTC	0,916633	2021-07-27	United States
ORF8_120_L	ORF8	120	SRR15550711	28253	C	A	0,990215	2021-07-27	United States
N_63_G	N	63	SRR15550711	28461	A	G	0,98426	2021-07-27	United States
N_203_M	N	203	SRR15550711	28881	G	T	1	2021-07-27	United States
N_206_F	N	206	SRR15550711	28890	C	T	0,999546	2021-07-27	United States
N_377_Y	N	377	SRR15550711	29402	G	T	1	2021-07-27	United States
ORF1ab_869_K	ORF1ab	869	SRR15550712	2872	T	A	0,999609	2021-07-26	United States
ORF1ab_1055_I	ORF1ab	1055	SRR15550712	3429	C	T	0,740628	2021-07-26	United States
ORF1ab_1272_G	ORF1ab	1272	SRR15550712	4079	A	G	0,99984	2021-07-26	United States
ORF1ab_1542_I	ORF1ab	1542	SRR15550712	4890	C	T	0,999821	2021-07-26	United States
ORF1ab_1640_L	ORF1ab	1640	SRR15550712	5184	C	T	0,999539	2021-07-26	United States
ORF1ab_3209_V	ORF1ab	3209	SRR15550712	9891	C	T	0,999681	2021-07-26	United States
ORF1ab_3353_R	ORF1ab	3353	SRR15550712	10323	A	G	1	2021-07-26	United States
ORF1ab_3718_A	ORF1ab	3718	SRR15550712	11418	T	C	0,999862	2021-07-26	United States
ORF1ab_3750_I	ORF1ab	3750	SRR15550712	11514	C	T	0,999401	2021-07-26	United States
ORF1ab_314_L	ORF1ab	314	SRR15550712	14408	C	T	0,999767	2021-07-26	United States
ORF1ab_662_S	ORF1ab	662	SRR15550712	15451	G	A	0,999195	2021-07-26	United States
ORF1ab_1000_L	ORF1ab	1000	SRR15550712	16466	C	T	0,999821	2021-07-26	United States
ORF1ab_2018_H	ORF1ab	2018	SRR15550712	19519	T	C	1	2021-07-26	United States
S_19_R	S	19	SRR15550712	21618	C	G	0,999902	2021-07-26	United States
S_142_D	S	142	SRR15550712	21987	G	A	0,37817	2021-07-26	United States
S_156_NA	S	156	SRR15550712	22028	G	-AGTTCA	0,988569	2021-07-26	United States
S_222_V	S	222	SRR15550712	22227	C	T	0,999608	2021-07-26	United States
S_262_S	S	262	SRR15550712	22346	G	T	0,997369	2021-07-26	United States
S_452_R	S	452	SRR15550712	22917	T	G	0,999755	2021-07-26	United States
S_478_K	S	478	SRR15550712	22995	C	A	0,999769	2021-07-26	United States
S_614_G	S	614	SRR15550712	23403	A	G	0,999933	2021-07-26	United States
S_681_R	S	681	SRR15550712	23604	C	G	0,999599	2021-07-26	United States
S_950_N	S	950	SRR15550712	24410	G	A	0,684889	2021-07-26	United States
ORF3a_26_L	ORF3a	26	SRR15550712	25469	C	T	0,999755	2021-07-26	United States
ORF3a_107_H	ORF3a	107	SRR15550712	25711	T	C	0,999184	2021-07-26	United States
M_82_T	M	82	SRR15550712	26767	T	C	0,999744	2021-07-26	United States
ORF6_56_R	ORF6	56	SRR15550712	27368	A	G	0,9996	2021-07-26	United States
ORF7a_82_A	ORF7a	82	SRR15550712	27638	T	C	0,999062	2021-07-26	United States
ORF7a_120_I	ORF7a	120	SRR15550712	27752	C	T	0,999751	2021-07-26	United States
ORF8_118_NA	ORF8	118	SRR15550712	28247	A	-GATTTC	0,936325	2021-07-26	United States
ORF8_120_L	ORF8	120	SRR15550712	28253	C	A	0,998623	2021-07-26	United States
N_63_G	N	63	SRR15550712	28461	A	G	0,960972	2021-07-26	United States
N_203_M	N	203	SRR15550712	28881	G	T	0,999722	2021-07-26	United States
N_377_Y	N	377	SRR15550712	29402	G	T	0,999671	2021-07-26	United States
ORF1ab_1633_D	ORF1ab	1633	SRR15550715	5164	G	T	1	2021-07-27	United States
ORF1ab_1640_L	ORF1ab	1640	SRR15550715	5184	C	T	0,998873	2021-07-27	United States
ORF1ab_1826_D	ORF1ab	1826	SRR15550715	5743	G	C	0,05278	2021-07-27	United States
ORF1ab_1827_H	ORF1ab	1827	SRR15550715	5744	T	C	0,052766	2021-07-27	United States
ORF1ab_3209_V	ORF1ab	3209	SRR15550715	9891	C	T	1	2021-07-27	United States
ORF1ab_3718_A	ORF1ab	3718	SRR15550715	11418	T	C	0,999818	2021-07-27	United States
ORF1ab_3750_I	ORF1ab	3750	SRR15550715	11514	C	T	0,999726	2021-07-27	United States
ORF1ab_314_L	ORF1ab	314	SRR15550715	14408	C	T	0,999851	2021-07-27	United States
ORF1ab_662_S	ORF1ab	662	SRR15550715	15451	G	A	0,998738	2021-07-27	United States
ORF1ab_1000_L	ORF1ab	1000	SRR15550715	16466	C	T	0,999627	2021-07-27	United States
ORF1ab_1156_I	ORF1ab	1156	SRR15550715	16935	G	T	0,999802	2021-07-27	United States
S_19_R	S	19	SRR15550715	21618	C	G	1	2021-07-27	United States
S_142_D	S	142	SRR15550715	21987	G	A	0,769231	2021-07-27	United States
S_156_NA	S	156	SRR15550715	22028	G	-AGTTCA	0,98767	2021-07-27	United States
S_222_V	S	222	SRR15550715	22227	C	T	0,99866	2021-07-27	United States
S_452_R	S	452	SRR15550715	22917	T	G	1	2021-07-27	United States
S_478_K	S	478	SRR15550715	22995	C	A	0,999702	2021-07-27	United States
S_614_G	S	614	SRR15550715	23403	A	G	0,99979	2021-07-27	United States
S_681_R	S	681	SRR15550715	23604	C	G	0,9998	2021-07-27	United States
S_950_N	S	950	SRR15550715	24410	G	A	0,99149	2021-07-27	United States
ORF3a_26_L	ORF3a	26	SRR15550715	25469	C	T	1	2021-07-27	United States
M_82_T	M	82	SRR15550715	26767	T	C	0,999457	2021-07-27	United States
ORF7a_82_A	ORF7a	82	SRR15550715	27638	T	C	1	2021-07-27	United States
ORF7a_120_I	ORF7a	120	SRR15550715	27752	C	T	1	2021-07-27	United States
ORF8_19_*	ORF8	19	SRR15550715	27948	G	T	0,120868	2021-07-27	United States
ORF8_118_NA	ORF8	118	SRR15550715	28247	A	-GATTTC	0,912428	2021-07-27	United States
ORF8_120_L	ORF8	120	SRR15550715	28253	C	A	0,996795	2021-07-27	United States
N_18_V	N	18	SRR15550715	28326	G	T	1	2021-07-27	United States
N_63_G	N	63	SRR15550715	28461	A	G	0,994091	2021-07-27	United States
N_203_M	N	203	SRR15550715	28881	G	T	0,999486	2021-07-27	United States
N_377_Y	N	377	SRR15550715	29402	G	T	1	2021-07-27	United States
ORF1ab_1206_T	ORF1ab	1206	SRR15550716	3882	T	C	0,999729	2021-07-27	United States
ORF1ab_1557_N	ORF1ab	1557	SRR15550716	4936	G	C	0,0509346	2021-07-27	United States
ORF1ab_1640_L	ORF1ab	1640	SRR15550716	5184	C	T	1	2021-07-27	United States
ORF1ab_3209_V	ORF1ab	3209	SRR15550716	9891	C	T	0,998584	2021-07-27	United States
ORF1ab_3292_V	ORF1ab	3292	SRR15550716	10140	G	T	0,066357	2021-07-27	United States
ORF1ab_3368_L	ORF1ab	3368	SRR15550716	10368	G	T	0,0650468	2021-07-27	United States
ORF1ab_3606_F	ORF1ab	3606	SRR15550716	11083	G	T	0,0530808	2021-07-27	United States
ORF1ab_3718_A	ORF1ab	3718	SRR15550716	11418	T	C	0,999906	2021-07-27	United States
ORF1ab_3750_I	ORF1ab	3750	SRR15550716	11514	C	T	0,999779	2021-07-27	United States
ORF1ab_4090_N	ORF1ab	4090	SRR15550716	12534	C	A	0,999957	2021-07-27	United States
ORF1ab_4175_I	ORF1ab	4175	SRR15550716	12789	C	T	0,117773	2021-07-27	United States
ORF1ab_314_L	ORF1ab	314	SRR15550716	14408	C	T	0,999142	2021-07-27	United States
ORF1ab_662_S	ORF1ab	662	SRR15550716	15451	G	A	0,997215	2021-07-27	United States
ORF1ab_1000_L	ORF1ab	1000	SRR15550716	16466	C	T	1	2021-07-27	United States
ORF1ab_1491_V	ORF1ab	1491	SRR15550716	17939	C	T	0,050821	2021-07-27	United States
S_19_R	S	19	SRR15550716	21618	C	G	1	2021-07-27	United States
S_156_NA	S	156	SRR15550716	22028	G	-AGTTCA	0,987455	2021-07-27	United States
S_222_V	S	222	SRR15550716	22227	C	T	1	2021-07-27	United States
S_452_R	S	452	SRR15550716	22917	T	G	1	2021-07-27	United States
S_478_K	S	478	SRR15550716	22995	C	A	1	2021-07-27	United States
S_614_G	S	614	SRR15550716	23403	A	G	0,999882	2021-07-27	United States
S_681_R	S	681	SRR15550716	23604	C	G	0,99949	2021-07-27	United States
S_950_N	S	950	SRR15550716	24410	G	A	0,997848	2021-07-27	United States
S_1203_F	S	1203	SRR15550716	25169	C	T	0,0671885	2021-07-27	United States
S_1264_L	S	1264	SRR15550716	25352	G	T	0,9978	2021-07-27	United States
ORF3a_26_L	ORF3a	26	SRR15550716	25469	C	T	0,999821	2021-07-27	United States
M_82_T	M	82	SRR15550716	26767	T	C	0,999822	2021-07-27	United States
ORF6_21_I	ORF6	21	SRR15550716	27263	C	T	0,0814178	2021-07-27	United States
ORF6_48_N	ORF6	48	SRR15550716	27345	A	T	0,999963	2021-07-27	United States
ORF8_118_NA	ORF8	118	SRR15550716	28247	A	-GATTTC	0,907101	2021-07-27	United States
ORF8_119_V	ORF8	119	SRR15550716	28249	A	T	0,994318	2021-07-27	United States
ORF8_120_L	ORF8	120	SRR15550716	28253	C	A	0,997279	2021-07-27	United States
N_63_G	N	63	SRR15550716	28461	A	G	0,982961	2021-07-27	United States
N_203_M	N	203	SRR15550716	28881	G	T	1	2021-07-27	United States
N_377_Y	N	377	SRR15550716	29402	G	T	1	2021-07-27	United States
ORF10_24_L	ORF10	24	SRR15550716	29628	G	T	1	2021-07-27	United States
ORF1ab_410_A	ORF1ab	410	SRR15550717	1494	T	C	0,999747	2021-07-27	United States
ORF1ab_1306_S	ORF1ab	1306	SRR15550717	4181	G	T	0,999531	2021-07-27	United States
ORF1ab_2046_L	ORF1ab	2046	SRR15550717	6402	C	T	0,999274	2021-07-27	United States
ORF1ab_2097_V	ORF1ab	2097	SRR15550717	6555	C	T	0,997236	2021-07-27	United States
ORF1ab_2287_S	ORF1ab	2287	SRR15550717	7124	C	T	1	2021-07-27	United States
ORF1ab_2930_L	ORF1ab	2930	SRR15550717	9053	G	T	0,999776	2021-07-27	United States
ORF1ab_3255_I	ORF1ab	3255	SRR15550717	10029	C	T	0,999908	2021-07-27	United States
ORF1ab_3646_A	ORF1ab	3646	SRR15550717	11201	A	G	0,999736	2021-07-27	United States
ORF1ab_314_L	ORF1ab	314	SRR15550717	14408	C	T	0,999713	2021-07-27	United States
ORF1ab_662_S	ORF1ab	662	SRR15550717	15451	G	A	0,998605	2021-07-27	United States
ORF1ab_1000_L	ORF1ab	1000	SRR15550717	16466	C	T	0,999926	2021-07-27	United States
ORF1ab_1918_V	ORF1ab	1918	SRR15550717	19220	C	T	0,99963	2021-07-27	United States
ORF1ab_2635_H	ORF1ab	2635	SRR15550717	21372	G	T	0,994191	2021-07-27	United States
S_19_R	S	19	SRR15550717	21618	C	G	1	2021-07-27	United States
S_95_I	S	95	SRR15550717	21846	C	T	1	2021-07-27	United States
S_142_D	S	142	SRR15550717	21987	G	A	0,699367	2021-07-27	United States
S_156_NA	S	156	SRR15550717	22028	G	-AGTTCA	0,968428	2021-07-27	United States
S_452_R	S	452	SRR15550717	22917	T	G	0,999868	2021-07-27	United States
S_478_K	S	478	SRR15550717	22995	C	A	1	2021-07-27	United States
S_614_G	S	614	SRR15550717	23403	A	G	0,999855	2021-07-27	United States
S_681_R	S	681	SRR15550717	23604	C	G	0,999882	2021-07-27	United States
S_950_N	S	950	SRR15550717	24410	G	A	0,969512	2021-07-27	United States
ORF3a_26_L	ORF3a	26	SRR15550717	25469	C	T	0,999877	2021-07-27	United States
M_82_T	M	82	SRR15550717	26767	T	C	0,999706	2021-07-27	United States
ORF7a_71_I	ORF7a	71	SRR15550717	27604	G	A	1	2021-07-27	United States
ORF7a_82_A	ORF7a	82	SRR15550717	27638	T	C	1	2021-07-27	United States
ORF7a_120_I	ORF7a	120	SRR15550717	27752	C	T	1	2021-07-27	United States
ORF7b_40_I	ORF7b	40	SRR15550717	27874	C	T	1	2021-07-27	United States
ORF8_118_NA	ORF8	118	SRR15550717	28247	A	-GATTTC	0,921563	2021-07-27	United States
ORF8_120_L	ORF8	120	SRR15550717	28253	C	A	0,984791	2021-07-27	United States
N_63_G	N	63	SRR15550717	28461	A	G	0,981517	2021-07-27	United States
N_203_M	N	203	SRR15550717	28881	G	T	0,999466	2021-07-27	United States
N_215_C	N	215	SRR15550717	28916	G	T	0,998965	2021-07-27	United States
N_377_Y	N	377	SRR15550717	29402	G	T	1	2021-07-27	United States
ORF1ab_1306_S	ORF1ab	1306	SRR15550718	4181	G	T	0,999826	2021-07-27	United States
ORF1ab_2046_L	ORF1ab	2046	SRR15550718	6402	C	T	0,999446	2021-07-27	United States
ORF1ab_2287_S	ORF1ab	2287	SRR15550718	7124	C	T	0,999614	2021-07-27	United States
ORF1ab_2930_L	ORF1ab	2930	SRR15550718	9053	G	T	0,999601	2021-07-27	United States
ORF1ab_3255_I	ORF1ab	3255	SRR15550718	10029	C	T	0,999805	2021-07-27	United States
ORF1ab_3646_A	ORF1ab	3646	SRR15550718	11201	A	G	0,999799	2021-07-27	United States
ORF1ab_3731_V	ORF1ab	3731	SRR15550718	11456	A	G	0,999806	2021-07-27	United States
ORF1ab_314_L	ORF1ab	314	SRR15550718	14408	C	T	0,999521	2021-07-27	United States
ORF1ab_662_S	ORF1ab	662	SRR15550718	15451	G	A	0,999435	2021-07-27	United States
ORF1ab_977_C	ORF1ab	977	SRR15550718	16396	G	T	0,0653554	2021-07-27	United States
ORF1ab_1000_L	ORF1ab	1000	SRR15550718	16466	C	T	0,99981	2021-07-27	United States
ORF1ab_1918_V	ORF1ab	1918	SRR15550718	19220	C	T	0,999755	2021-07-27	United States
S_19_R	S	19	SRR15550718	21618	C	G	1	2021-07-27	United States
S_70_I	S	70	SRR15550718	21770	G	A	0,999652	2021-07-27	United States
S_142_D	S	142	SRR15550718	21987	G	A	0,655613	2021-07-27	United States
S_156_NA	S	156	SRR15550718	22028	G	-AGTTCA	0,979627	2021-07-27	United States
S_452_R	S	452	SRR15550718	22917	T	G	0,999519	2021-07-27	United States
S_478_K	S	478	SRR15550718	22995	C	A	0,99973	2021-07-27	United States
S_614_G	S	614	SRR15550718	23403	A	G	0,99987	2021-07-27	United States
S_681_R	S	681	SRR15550718	23604	C	G	0,999289	2021-07-27	United States
S_950_N	S	950	SRR15550718	24410	G	A	0,687598	2021-07-27	United States
ORF3a_26_L	ORF3a	26	SRR15550718	25469	C	T	0,999905	2021-07-27	United States
ORF3a_210_A	ORF3a	210	SRR15550718	26021	A	C	0,999819	2021-07-27	United States
M_82_T	M	82	SRR15550718	26767	T	C	0,999888	2021-07-27	United States
ORF7a_82_A	ORF7a	82	SRR15550718	27638	T	C	0,999706	2021-07-27	United States
ORF7a_120_I	ORF7a	120	SRR15550718	27752	C	T	0,999939	2021-07-27	United States
ORF7b_40_I	ORF7b	40	SRR15550718	27874	C	T	0,999797	2021-07-27	United States
ORF8_118_NA	ORF8	118	SRR15550718	28247	A	-GATTTC	0,938342	2021-07-27	United States
ORF8_120_L	ORF8	120	SRR15550718	28253	C	A	0,994012	2021-07-27	United States
N_63_G	N	63	SRR15550718	28461	A	G	0,927344	2021-07-27	United States
N_203_M	N	203	SRR15550718	28881	G	T	0,999649	2021-07-27	United States
N_215_C	N	215	SRR15550718	28916	G	T	0,999727	2021-07-27	United States
N_377_Y	N	377	SRR15550718	29402	G	T	0,999708	2021-07-27	United States
ORF1ab_184_C	ORF1ab	184	SRR15550720	815	C	T	0,999726	2021-07-27	United States
ORF1ab_1306_S	ORF1ab	1306	SRR15550720	4181	G	T	0,999879	2021-07-27	United States
ORF1ab_2046_L	ORF1ab	2046	SRR15550720	6402	C	T	0,999421	2021-07-27	United States
ORF1ab_2287_S	ORF1ab	2287	SRR15550720	7124	C	T	0,998446	2021-07-27	United States
ORF1ab_2930_L	ORF1ab	2930	SRR15550720	9053	G	T	0,998827	2021-07-27	United States
ORF1ab_3255_I	ORF1ab	3255	SRR15550720	10029	C	T	0,999785	2021-07-27	United States
ORF1ab_3523_V	ORF1ab	3523	SRR15550720	10833	C	T	0,999614	2021-07-27	United States
ORF1ab_3646_A	ORF1ab	3646	SRR15550720	11201	A	G	0,999683	2021-07-27	United States
ORF1ab_183_V	ORF1ab	183	SRR15550720	14014	T	G	0,999979	2021-07-27	United States
ORF1ab_314_L	ORF1ab	314	SRR15550720	14408	C	T	0,999581	2021-07-27	United States
ORF1ab_662_S	ORF1ab	662	SRR15550720	15451	G	A	0,998721	2021-07-27	United States
ORF1ab_1000_L	ORF1ab	1000	SRR15550720	16466	C	T	0,999844	2021-07-27	United States
ORF1ab_1918_V	ORF1ab	1918	SRR15550720	19220	C	T	0,999562	2021-07-27	United States
ORF1ab_2356_V	ORF1ab	2356	SRR15550720	20533	A	G	0,999939	2021-07-27	United States
S_19_R	S	19	SRR15550720	21618	C	G	0,999923	2021-07-27	United States
S_142_D	S	142	SRR15550720	21987	G	A	0,629247	2021-07-27	United States
S_156_NA	S	156	SRR15550720	22028	G	-AGTTCA	0,994831	2021-07-27	United States
S_452_R	S	452	SRR15550720	22917	T	G	0,999681	2021-07-27	United States
S_478_K	S	478	SRR15550720	22995	C	A	0,999558	2021-07-27	United States
S_614_G	S	614	SRR15550720	23403	A	G	0,999894	2021-07-27	United States
S_681_R	S	681	SRR15550720	23604	C	G	0,999894	2021-07-27	United States
S_950_N	S	950	SRR15550720	24410	G	A	0,96888	2021-07-27	United States
ORF3a_26_L	ORF3a	26	SRR15550720	25469	C	T	0,999882	2021-07-27	United States
M_82_T	M	82	SRR15550720	26767	T	C	0,999753	2021-07-27	United States
ORF7a_82_A	ORF7a	82	SRR15550720	27638	T	C	1	2021-07-27	United States
ORF7a_120_I	ORF7a	120	SRR15550720	27752	C	T	1	2021-07-27	United States
ORF7b_40_I	ORF7b	40	SRR15550720	27874	C	T	1	2021-07-27	United States
ORF8_72_H	ORF8	72	SRR15550720	28109	G	T	0,999903	2021-07-27	United States
ORF8_118_NA	ORF8	118	SRR15550720	28247	A	-GATTTC	0,922074	2021-07-27	United States
ORF8_120_L	ORF8	120	SRR15550720	28253	C	A	0,99934	2021-07-27	United States
N_63_G	N	63	SRR15550720	28461	A	G	0,986313	2021-07-27	United States
N_203_M	N	203	SRR15550720	28881	G	T	1	2021-07-27	United States
N_215_C	N	215	SRR15550720	28916	G	T	0,999354	2021-07-27	United States
N_377_Y	N	377	SRR15550720	29402	G	T	1	2021-07-27	United States
ORF1ab_82_NA	ORF1ab	82	SRR15550722	509	G	-GTCATGTTA	0,863889	2021-07-27	United States
ORF1ab_519_S	ORF1ab	519	SRR15550722	1820	G	A	0,999491	2021-07-27	United States
ORF1ab_903_V	ORF1ab	903	SRR15550722	2973	C	T	1	2021-07-27	United States
ORF1ab_1640_L	ORF1ab	1640	SRR15550722	5184	C	T	0,999203	2021-07-27	United States
ORF1ab_1826_D	ORF1ab	1826	SRR15550722	5743	G	C	0,0557162	2021-07-27	United States
ORF1ab_1827_H	ORF1ab	1827	SRR15550722	5744	T	C	0,0556487	2021-07-27	United States
ORF1ab_3209_V	ORF1ab	3209	SRR15550722	9891	C	T	0,9997	2021-07-27	United States
ORF1ab_3718_A	ORF1ab	3718	SRR15550722	11418	T	C	0,999739	2021-07-27	United States
ORF1ab_3750_I	ORF1ab	3750	SRR15550722	11514	C	T	0,999599	2021-07-27	United States
ORF1ab_314_L	ORF1ab	314	SRR15550722	14408	C	T	0,999521	2021-07-27	United States
ORF1ab_662_S	ORF1ab	662	SRR15550722	15451	G	A	0,999283	2021-07-27	United States
ORF1ab_1000_L	ORF1ab	1000	SRR15550722	16466	C	T	0,999535	2021-07-27	United States
S_19_R	S	19	SRR15550722	21618	C	G	0,999744	2021-07-27	United States
S_142_D	S	142	SRR15550722	21987	G	A	0,325409	2021-07-27	United States
S_156_NA	S	156	SRR15550722	22028	G	-AGTTCA	0,988619	2021-07-27	United States
S_177_I	S	177	SRR15550722	22093	G	T	1	2021-07-27	United States
S_222_V	S	222	SRR15550722	22227	C	T	0,999663	2021-07-27	United States
S_452_R	S	452	SRR15550722	22917	T	G	1	2021-07-27	United States
S_478_K	S	478	SRR15550722	22995	C	A	0,999746	2021-07-27	United States
S_614_G	S	614	SRR15550722	23403	A	G	0,999866	2021-07-27	United States
S_681_R	S	681	SRR15550722	23604	C	G	1	2021-07-27	United States
S_950_N	S	950	SRR15550722	24410	G	A	0,57966	2021-07-27	United States
S_1264_L	S	1264	SRR15550722	25352	G	T	0,740558	2021-07-27	United States
ORF3a_26_L	ORF3a	26	SRR15550722	25469	C	T	1	2021-07-27	United States
M_82_T	M	82	SRR15550722	26767	T	C	0,999778	2021-07-27	United States
ORF6_48_N	ORF6	48	SRR15550722	27345	A	T	0,99943	2021-07-27	United States
ORF7a_82_A	ORF7a	82	SRR15550722	27638	T	C	0,999272	2021-07-27	United States
ORF7a_120_I	ORF7a	120	SRR15550722	27752	C	T	1	2021-07-27	United States
ORF8_118_NA	ORF8	118	SRR15550722	28247	A	-GATTTC	0,937163	2021-07-27	United States
ORF8_120_L	ORF8	120	SRR15550722	28253	C	A	1	2021-07-27	United States
N_63_G	N	63	SRR15550722	28461	A	G	0,785103	2021-07-27	United States
N_203_M	N	203	SRR15550722	28881	G	T	0,999706	2021-07-27	United States
N_377_Y	N	377	SRR15550722	29402	G	T	1	2021-07-27	United States
ORF1ab_1306_S	ORF1ab	1306	SRR15550723	4181	G	T	1	2021-07-27	United States
ORF1ab_2046_L	ORF1ab	2046	SRR15550723	6402	C	T	0,999283	2021-07-27	United States
ORF1ab_2287_S	ORF1ab	2287	SRR15550723	7124	C	T	0,999224	2021-07-27	United States
ORF1ab_2311_V	ORF1ab	2311	SRR15550723	7196	A	G	1	2021-07-27	United States
ORF1ab_2930_L	ORF1ab	2930	SRR15550723	9053	G	T	1	2021-07-27	United States
ORF1ab_3255_I	ORF1ab	3255	SRR15550723	10029	C	T	1	2021-07-27	United States
ORF1ab_3621_I	ORF1ab	3621	SRR15550723	11128	G	T	0,999727	2021-07-27	United States
ORF1ab_3646_A	ORF1ab	3646	SRR15550723	11201	A	G	1	2021-07-27	United States
ORF1ab_183_V	ORF1ab	183	SRR15550723	14014	T	G	0,999964	2021-07-27	United States
ORF1ab_314_L	ORF1ab	314	SRR15550723	14408	C	T	0,999392	2021-07-27	United States
ORF1ab_662_S	ORF1ab	662	SRR15550723	15451	G	A	0,998586	2021-07-27	United States
ORF1ab_1000_L	ORF1ab	1000	SRR15550723	16466	C	T	0,999923	2021-07-27	United States
ORF1ab_1511_I	ORF1ab	1511	SRR15550723	17999	C	T	0,999932	2021-07-27	United States
ORF1ab_1918_V	ORF1ab	1918	SRR15550723	19220	C	T	0,999912	2021-07-27	United States
S_19_R	S	19	SRR15550723	21618	C	G	1	2021-07-27	United States
S_142_D	S	142	SRR15550723	21987	G	A	0,600275	2021-07-27	United States
S_156_NA	S	156	SRR15550723	22028	G	-AGTTCA	0,994456	2021-07-27	United States
S_452_R	S	452	SRR15550723	22917	T	G	1	2021-07-27	United States
S_478_K	S	478	SRR15550723	22995	C	A	1	2021-07-27	United States
S_614_G	S	614	SRR15550723	23403	A	G	0,999943	2021-07-27	United States
S_681_R	S	681	SRR15550723	23604	C	G	1	2021-07-27	United States
S_950_N	S	950	SRR15550723	24410	G	A	0,961429	2021-07-27	United States
ORF3a_26_L	ORF3a	26	SRR15550723	25469	C	T	0,998432	2021-07-27	United States
M_82_T	M	82	SRR15550723	26767	T	C	0,999335	2021-07-27	United States
ORF7a_82_A	ORF7a	82	SRR15550723	27638	T	C	1	2021-07-27	United States
ORF7a_120_I	ORF7a	120	SRR15550723	27752	C	T	1	2021-07-27	United States
ORF7b_40_I	ORF7b	40	SRR15550723	27874	C	T	1	2021-07-27	United States
ORF8_118_NA	ORF8	118	SRR15550723	28247	A	-GATTTC	0,930408	2021-07-27	United States
ORF8_120_L	ORF8	120	SRR15550723	28253	C	A	0,942387	2021-07-27	United States
N_16_M	N	16	SRR15550723	28320	C	T	0,999483	2021-07-27	United States
N_63_G	N	63	SRR15550723	28461	A	G	0,981952	2021-07-27	United States
N_203_M	N	203	SRR15550723	28881	G	T	0,999686	2021-07-27	United States
N_215_C	N	215	SRR15550723	28916	G	T	0,999703	2021-07-27	United States
N_377_Y	N	377	SRR15550723	29402	G	T	0,999289	2021-07-27	United States
ORF1ab_1306_S	ORF1ab	1306	SRR15550725	4181	G	T	0,999883	2021-07-27	United States
ORF1ab_2010_T	ORF1ab	2010	SRR15550725	6294	T	C	0,999735	2021-07-27	United States
ORF1ab_2046_L	ORF1ab	2046	SRR15550725	6402	C	T	0,999509	2021-07-27	United States
ORF1ab_2060_E	ORF1ab	2060	SRR15550725	6445	C	A	0,135747	2021-07-27	United States
ORF1ab_2287_S	ORF1ab	2287	SRR15550725	7124	C	T	0,999797	2021-07-27	United States
ORF1ab_2460_V	ORF1ab	2460	SRR15550725	7644	C	T	0,180821	2021-07-27	United States
ORF1ab_2930_L	ORF1ab	2930	SRR15550725	9053	G	T	0,999566	2021-07-27	United States
ORF1ab_3255_I	ORF1ab	3255	SRR15550725	10029	C	T	0,999922	2021-07-27	United States
ORF1ab_3646_A	ORF1ab	3646	SRR15550725	11201	A	G	0,999769	2021-07-27	United States
ORF1ab_314_L	ORF1ab	314	SRR15550725	14408	C	T	0,999278	2021-07-27	United States
ORF1ab_662_S	ORF1ab	662	SRR15550725	15451	G	A	0,999062	2021-07-27	United States
ORF1ab_1000_L	ORF1ab	1000	SRR15550725	16466	C	T	0,999699	2021-07-27	United States
ORF1ab_1257_V	ORF1ab	1257	SRR15550725	17236	A	G	0,999893	2021-07-27	United States
ORF1ab_1749_V	ORF1ab	1749	SRR15550725	18713	C	T	0,999279	2021-07-27	United States
ORF1ab_1918_V	ORF1ab	1918	SRR15550725	19220	C	T	0,999443	2021-07-27	United States
S_19_R	S	19	SRR15550725	21618	C	G	0,999863	2021-07-27	United States
S_142_D	S	142	SRR15550725	21987	G	A	0,383328	2021-07-27	United States
S_156_NA	S	156	SRR15550725	22028	G	-AGTTCA	0,988604	2021-07-27	United States
S_452_R	S	452	SRR15550725	22917	T	G	0,999751	2021-07-27	United States
S_478_K	S	478	SRR15550725	22995	C	A	1	2021-07-27	United States
S_614_G	S	614	SRR15550725	23403	A	G	0,999821	2021-07-27	United States
S_681_R	S	681	SRR15550725	23604	C	G	1	2021-07-27	United States
S_950_N	S	950	SRR15550725	24410	G	A	0,876997	2021-07-27	United States
ORF3a_26_L	ORF3a	26	SRR15550725	25469	C	T	1	2021-07-27	United States
M_82_T	M	82	SRR15550725	26767	T	C	0,999923	2021-07-27	United States
ORF7a_82_A	ORF7a	82	SRR15550725	27638	T	C	0,999775	2021-07-27	United States
ORF7a_120_I	ORF7a	120	SRR15550725	27752	C	T	0,999923	2021-07-27	United States
ORF7b_40_I	ORF7b	40	SRR15550725	27874	C	T	0,999687	2021-07-27	United States
ORF8_118_NA	ORF8	118	SRR15550725	28247	A	-GATTTC	0,927451	2021-07-27	United States
ORF8_120_L	ORF8	120	SRR15550725	28253	C	A	0,991826	2021-07-27	United States
N_63_G	N	63	SRR15550725	28461	A	G	0,969347	2021-07-27	United States
N_203_M	N	203	SRR15550725	28881	G	T	1	2021-07-27	United States
N_215_C	N	215	SRR15550725	28916	G	T	0,999723	2021-07-27	United States
N_254_V	N	254	SRR15550725	29034	C	T	0,0629004	2021-07-27	United States
N_300_L	N	300	SRR15550725	29172	A	T	0,133031	2021-07-27	United States
N_377_Y	N	377	SRR15550725	29402	G	T	0,999713	2021-07-27	United States
ORF1ab_124_C	ORF1ab	124	SRR15550726	635	C	T	0,189441	2021-07-27	United States
ORF1ab_298_D	ORF1ab	298	SRR15550726	1158	G	A	0,999821	2021-07-27	United States
ORF1ab_1633_D	ORF1ab	1633	SRR15550726	5164	G	T	1	2021-07-27	United States
ORF1ab_1640_L	ORF1ab	1640	SRR15550726	5184	C	T	0,999507	2021-07-27	United States
ORF1ab_3209_V	ORF1ab	3209	SRR15550726	9891	C	T	0,999611	2021-07-27	United States
ORF1ab_3718_A	ORF1ab	3718	SRR15550726	11418	T	C	0,999926	2021-07-27	United States
ORF1ab_3750_I	ORF1ab	3750	SRR15550726	11514	C	T	0,999631	2021-07-27	United States
ORF1ab_314_L	ORF1ab	314	SRR15550726	14408	C	T	0,999695	2021-07-27	United States
ORF1ab_662_S	ORF1ab	662	SRR15550726	15451	G	A	0,999238	2021-07-27	United States
ORF1ab_1000_L	ORF1ab	1000	SRR15550726	16466	C	T	0,999727	2021-07-27	United States
S_19_R	S	19	SRR15550726	21618	C	G	0,999603	2021-07-27	United States
S_142_D	S	142	SRR15550726	21987	G	A	0,807087	2021-07-27	United States
S_156_NA	S	156	SRR15550726	22028	G	-AGTTCA	0,982174	2021-07-27	United States
S_222_V	S	222	SRR15550726	22227	C	T	1	2021-07-27	United States
S_452_R	S	452	SRR15550726	22917	T	G	0,999828	2021-07-27	United States
S_478_K	S	478	SRR15550726	22995	C	A	0,999864	2021-07-27	United States
S_614_G	S	614	SRR15550726	23403	A	G	0,999879	2021-07-27	United States
S_681_R	S	681	SRR15550726	23604	C	G	0,999498	2021-07-27	United States
S_950_N	S	950	SRR15550726	24410	G	A	0,989304	2021-07-27	United States
ORF3a_26_L	ORF3a	26	SRR15550726	25469	C	T	0,999909	2021-07-27	United States
M_82_T	M	82	SRR15550726	26767	T	C	0,999905	2021-07-27	United States
ORF7a_82_A	ORF7a	82	SRR15550726	27638	T	C	0,998913	2021-07-27	United States
ORF7a_120_I	ORF7a	120	SRR15550726	27752	C	T	1	2021-07-27	United States
ORF8_24_L	ORF8	24	SRR15550726	27964	C	T	0,0616932	2021-07-27	United States
ORF8_118_NA	ORF8	118	SRR15550726	28247	A	-GATTTC	0,936772	2021-07-27	United States
ORF8_120_L	ORF8	120	SRR15550726	28253	C	A	0,99584	2021-07-27	United States
N_18_V	N	18	SRR15550726	28326	G	T	0,999929	2021-07-27	United States
N_63_G	N	63	SRR15550726	28461	A	G	0,996853	2021-07-27	United States
N_154_I	N	154	SRR15550726	28734	A	T	0,0571111	2021-07-27	United States
N_203_M	N	203	SRR15550726	28881	G	T	0,999553	2021-07-27	United States
N_377_Y	N	377	SRR15550726	29402	G	T	1	2021-07-27	United States
ORF1ab_96_*	ORF1ab	96	SRR15550728	551	C	T	0,0686275	2021-07-24	United States
ORF1ab_124_C	ORF1ab	124	SRR15550728	635	C	T	0,122677	2021-07-24	United States
ORF1ab_176_K	ORF1ab	176	SRR15550728	791	G	A	0,145327	2021-07-24	United States
ORF1ab_673_K	ORF1ab	673	SRR15550728	2282	G	A	0,078072	2021-07-24	United States
ORF1ab_704_NA	ORF1ab	704	SRR15550728	2376	A	-T	0,0873786	2021-07-24	United States
ORF1ab_1109_S	ORF1ab	1109	SRR15550728	3591	A	G	0,0661479	2021-07-24	United States
ORF1ab_1306_S	ORF1ab	1306	SRR15550728	4181	G	T	1	2021-07-24	United States
ORF1ab_2046_L	ORF1ab	2046	SRR15550728	6402	C	T	0,999346	2021-07-24	United States
ORF1ab_2578_P	ORF1ab	2578	SRR15550728	7997	T	C	0,0540406	2021-07-24	United States
ORF1ab_2930_L	ORF1ab	2930	SRR15550728	9053	G	T	1	2021-07-24	United States
ORF1ab_2956_F	ORF1ab	2956	SRR15550728	9131	C	T	0,105607	2021-07-24	United States
ORF1ab_3255_I	ORF1ab	3255	SRR15550728	10029	C	T	1	2021-07-24	United States
ORF1ab_3447_NA	ORF1ab	3447	SRR15550728	10605	C	+T	0,0546926	2021-07-24	United States
ORF1ab_3603_NA	ORF1ab	3603	SRR15550728	11074	C	-T	0,179558	2021-07-24	United States
ORF1ab_3646_A	ORF1ab	3646	SRR15550728	11201	A	G	0,999827	2021-07-24	United States
ORF1ab_174_NA	ORF1ab	174	SRR15550728	13987	C	-G	0,0696658	2021-07-24	United States
ORF1ab_314_L	ORF1ab	314	SRR15550728	14408	C	T	0,999817	2021-07-24	United States
ORF1ab_662_S	ORF1ab	662	SRR15550728	15451	G	A	0,998581	2021-07-24	United States
ORF1ab_797_I	ORF1ab	797	SRR15550728	15857	C	T	0,999878	2021-07-24	United States
ORF1ab_1000_L	ORF1ab	1000	SRR15550728	16466	C	T	1	2021-07-24	United States
ORF1ab_1838_Y	ORF1ab	1838	SRR15550728	18979	C	T	0,999338	2021-07-24	United States
ORF1ab_1918_V	ORF1ab	1918	SRR15550728	19220	C	T	0,999844	2021-07-24	United States
S_19_R	S	19	SRR15550728	21618	C	G	1	2021-07-24	United States
S_112_L	S	112	SRR15550728	21897	C	T	1	2021-07-24	United States
S_142_D	S	142	SRR15550728	21987	G	A	0,866197	2021-07-24	United States
S_156_NA	S	156	SRR15550728	22028	G	-AGTTCA	0,993005	2021-07-24	United States
S_452_R	S	452	SRR15550728	22917	T	G	1	2021-07-24	United States
S_478_K	S	478	SRR15550728	22995	C	A	1	2021-07-24	United States
S_614_G	S	614	SRR15550728	23403	A	G	0,999776	2021-07-24	United States
S_681_R	S	681	SRR15550728	23604	C	G	1	2021-07-24	United States
S_950_N	S	950	SRR15550728	24410	G	A	0,9976	2021-07-24	United States
ORF3a_26_L	ORF3a	26	SRR15550728	25469	C	T	1	2021-07-24	United States
ORF3a_239_Q	ORF3a	239	SRR15550728	26107	G	C	1	2021-07-24	United States
M_82_T	M	82	SRR15550728	26767	T	C	0,99975	2021-07-24	United States
ORF6_48_E	ORF6	48	SRR15550728	27343	A	G	0,0624793	2021-07-24	United States
ORF7b_40_I	ORF7b	40	SRR15550728	27874	C	T	1	2021-07-24	United States
ORF8_34_A	ORF8	34	SRR15550728	27994	A	C	0,059415	2021-07-24	United States
ORF8_118_NA	ORF8	118	SRR15550728	28247	A	-GATTTC	0,938173	2021-07-24	United States
ORF8_120_L	ORF8	120	SRR15550728	28253	C	A	1	2021-07-24	United States
N_63_G	N	63	SRR15550728	28461	A	G	0,987348	2021-07-24	United States
N_203_M	N	203	SRR15550728	28881	G	T	1	2021-07-24	United States
N_215_C	N	215	SRR15550728	28916	G	T	1	2021-07-24	United States
ORF1ab_124_C	ORF1ab	124	SRR15550729	635	C	T	0,0980472	2021-07-24	United States
ORF1ab_309_L	ORF1ab	309	SRR15550729	1191	C	T	1	2021-07-24	United States
ORF1ab_1640_L	ORF1ab	1640	SRR15550729	5184	C	T	1	2021-07-24	United States
ORF1ab_1921_Q	ORF1ab	1921	SRR15550729	6027	C	A	1	2021-07-24	United States
ORF1ab_2379_V	ORF1ab	2379	SRR15550729	7401	C	T	0,131704	2021-07-24	United States
ORF1ab_2980_N	ORF1ab	2980	SRR15550729	9203	G	A	0,998991	2021-07-24	United States
ORF1ab_3138_S	ORF1ab	3138	SRR15550729	9678	T	C	0,999948	2021-07-24	United States
ORF1ab_3580_Q	ORF1ab	3580	SRR15550729	11005	C	A	0,990062	2021-07-24	United States
ORF1ab_314_L	ORF1ab	314	SRR15550729	14408	C	T	0,999434	2021-07-24	United States
ORF1ab_2310_R	ORF1ab	2310	SRR15550729	20396	A	G	1	2021-07-24	United States
S_19_R	S	19	SRR15550729	21618	C	G	1	2021-07-24	United States
S_452_R	S	452	SRR15550729	22917	T	G	1	2021-07-24	United States
S_478_K	S	478	SRR15550729	22995	C	A	1	2021-07-24	United States
S_614_G	S	614	SRR15550729	23403	A	G	0,999906	2021-07-24	United States
S_681_R	S	681	SRR15550729	23604	C	G	1	2021-07-24	United States
S_704_L	S	704	SRR15550729	23673	C	T	0,0729114	2021-07-24	United States
S_926_NA	S	926	SRR15550729	24340	A	-T	0,051548	2021-07-24	United States
S_950_N	S	950	SRR15550729	24410	G	A	0,995907	2021-07-24	United States
S_1131_V	S	1131	SRR15550729	24954	G	T	0,0701599	2021-07-24	United States
ORF3a_26_L	ORF3a	26	SRR15550729	25469	C	T	0,99991	2021-07-24	United States
ORF3a_69_C	ORF3a	69	SRR15550729	25599	G	T	0,0983514	2021-07-24	United States
M_82_T	M	82	SRR15550729	26767	T	C	0,999811	2021-07-24	United States
N_63_G	N	63	SRR15550729	28461	A	G	0,971237	2021-07-24	United States
N_203_M	N	203	SRR15550729	28881	G	T	1	2021-07-24	United States
N_272_*	N	272	SRR15550729	29087	C	T	0,0584551	2021-07-24	United States
N_296_I	N	296	SRR15550729	29160	C	T	0,0523699	2021-07-24	United States
N_377_Y	N	377	SRR15550729	29402	G	T	1	2021-07-24	United States
ORF1ab_1306_S	ORF1ab	1306	SRR15550730	4181	G	T	1	2021-07-23	United States
ORF1ab_2046_L	ORF1ab	2046	SRR15550730	6402	C	T	0,99905	2021-07-23	United States
ORF1ab_2930_L	ORF1ab	2930	SRR15550730	9053	G	T	0,999685	2021-07-23	United States
ORF1ab_3255_I	ORF1ab	3255	SRR15550730	10029	C	T	1	2021-07-23	United States
ORF1ab_3353_R	ORF1ab	3353	SRR15550730	10323	A	G	0,114492	2021-07-23	United States
ORF1ab_3447_S	ORF1ab	3447	SRR15550730	10604	C	T	0,999912	2021-07-23	United States
ORF1ab_3603_NA	ORF1ab	3603	SRR15550730	11074	C	+T	0,0538486	2021-07-23	United States
ORF1ab_3646_A	ORF1ab	3646	SRR15550730	11201	A	G	0,99939	2021-07-23	United States
ORF1ab_314_L	ORF1ab	314	SRR15550730	14408	C	T	0,999711	2021-07-23	United States
ORF1ab_662_S	ORF1ab	662	SRR15550730	15451	G	A	0,998825	2021-07-23	United States
ORF1ab_1000_L	ORF1ab	1000	SRR15550730	16466	C	T	0,999793	2021-07-23	United States
ORF1ab_1918_V	ORF1ab	1918	SRR15550730	19220	C	T	0,999782	2021-07-23	United States
ORF1ab_2656_I	ORF1ab	2656	SRR15550730	21433	G	A	0,999062	2021-07-23	United States
S_19_R	S	19	SRR15550730	21618	C	G	1	2021-07-23	United States
S_142_D	S	142	SRR15550730	21987	G	A	0,87037	2021-07-23	United States
S_156_NA	S	156	SRR15550730	22028	G	-AGTTCA	0,984615	2021-07-23	United States
S_222_P	S	222	SRR15550730	22226	G	C	1	2021-07-23	United States
S_452_R	S	452	SRR15550730	22917	T	G	1	2021-07-23	United States
S_478_K	S	478	SRR15550730	22995	C	A	1	2021-07-23	United States
S_614_G	S	614	SRR15550730	23403	A	G	0,999811	2021-07-23	United States
S_681_R	S	681	SRR15550730	23604	C	G	0,999663	2021-07-23	United States
S_950_N	S	950	SRR15550730	24410	G	A	0,993578	2021-07-23	United States
ORF3a_26_L	ORF3a	26	SRR15550730	25469	C	T	1	2021-07-23	United States
ORF3a_239_Q	ORF3a	239	SRR15550730	26107	G	C	1	2021-07-23	United States
M_82_T	M	82	SRR15550730	26767	T	C	0,999784	2021-07-23	United States
ORF7a_120_I	ORF7a	120	SRR15550730	27752	C	T	1	2021-07-23	United States
ORF7b_40_I	ORF7b	40	SRR15550730	27874	C	T	0,999124	2021-07-23	United States
ORF8_118_NA	ORF8	118	SRR15550730	28247	A	-GATTTC	0,917285	2021-07-23	United States
ORF8_119_V	ORF8	119	SRR15550730	28249	A	T	0,993311	2021-07-23	United States
ORF8_120_L	ORF8	120	SRR15550730	28253	C	A	0,99696	2021-07-23	United States
N_63_G	N	63	SRR15550730	28461	A	G	0,973625	2021-07-23	United States
N_203_M	N	203	SRR15550730	28881	G	T	1	2021-07-23	United States
N_215_C	N	215	SRR15550730	28916	G	T	1	2021-07-23	United States
N_377_Y	N	377	SRR15550730	29402	G	T	1	2021-07-23	United States
ORF1ab_309_L	ORF1ab	309	SRR15550731	1191	C	T	1	2021-07-23	United States
ORF1ab_1640_L	ORF1ab	1640	SRR15550731	5184	C	T	0,999068	2021-07-23	United States
ORF1ab_3209_V	ORF1ab	3209	SRR15550731	9891	C	T	0,999747	2021-07-23	United States
ORF1ab_3447_H	ORF1ab	3447	SRR15550731	10605	C	A	0,999929	2021-07-23	United States
ORF1ab_3718_A	ORF1ab	3718	SRR15550731	11418	T	C	0,999774	2021-07-23	United States
ORF1ab_314_L	ORF1ab	314	SRR15550731	14408	C	T	1	2021-07-23	United States
ORF1ab_662_S	ORF1ab	662	SRR15550731	15451	G	A	0,998908	2021-07-23	United States
ORF1ab_1000_L	ORF1ab	1000	SRR15550731	16466	C	T	0,99984	2021-07-23	United States
ORF1ab_1454_K	ORF1ab	1454	SRR15550731	17827	C	A	0,999809	2021-07-23	United States
ORF1ab_1570_L	ORF1ab	1570	SRR15550731	18176	C	T	0,999701	2021-07-23	United States
S_19_R	S	19	SRR15550731	21618	C	G	1	2021-07-23	United States
S_142_D	S	142	SRR15550731	21987	G	A	0,747354	2021-07-23	United States
S_156_NA	S	156	SRR15550731	22028	G	-AGTTCA	0,996142	2021-07-23	United States
S_167_S	S	167	SRR15550731	22062	C	G	0,135165	2021-07-23	United States
S_452_R	S	452	SRR15550731	22917	T	G	1	2021-07-23	United States
S_478_K	S	478	SRR15550731	22995	C	A	1	2021-07-23	United States
S_614_G	S	614	SRR15550731	23403	A	G	0,999962	2021-07-23	United States
S_681_R	S	681	SRR15550731	23604	C	G	1	2021-07-23	United States
S_950_N	S	950	SRR15550731	24410	G	A	0,991664	2021-07-23	United States
ORF3a_26_L	ORF3a	26	SRR15550731	25469	C	T	0,999833	2021-07-23	United States
M_82_T	M	82	SRR15550731	26767	T	C	0,999535	2021-07-23	United States
ORF7a_82_A	ORF7a	82	SRR15550731	27638	T	C	1	2021-07-23	United States
ORF7a_116_F	ORF7a	116	SRR15550731	27739	C	T	1	2021-07-23	United States
ORF7a_120_I	ORF7a	120	SRR15550731	27752	C	T	1	2021-07-23	United States
ORF8_118_NA	ORF8	118	SRR15550731	28247	A	-GATTTC	0,90727	2021-07-23	United States
ORF8_120_L	ORF8	120	SRR15550731	28253	C	A	0,982684	2021-07-23	United States
N_63_G	N	63	SRR15550731	28461	A	G	0,987251	2021-07-23	United States
N_203_M	N	203	SRR15550731	28881	G	T	0,999478	2021-07-23	United States
N_377_Y	N	377	SRR15550731	29402	G	T	1	2021-07-23	United States
ORF1ab_309_L	ORF1ab	309	SRR15550732	1191	C	T	0,999662	2021-07-23	United States
ORF1ab_1640_L	ORF1ab	1640	SRR15550732	5184	C	T	0,999599	2021-07-23	United States
ORF1ab_3209_V	ORF1ab	3209	SRR15550732	9891	C	T	0,999688	2021-07-23	United States
ORF1ab_3447_H	ORF1ab	3447	SRR15550732	10605	C	A	0,999702	2021-07-23	United States
ORF1ab_3718_A	ORF1ab	3718	SRR15550732	11418	T	C	0,999888	2021-07-23	United States
ORF1ab_314_L	ORF1ab	314	SRR15550732	14408	C	T	1	2021-07-23	United States
ORF1ab_662_S	ORF1ab	662	SRR15550732	15451	G	A	0,998785	2021-07-23	United States
ORF1ab_1000_L	ORF1ab	1000	SRR15550732	16466	C	T	0,999813	2021-07-23	United States
ORF1ab_1454_K	ORF1ab	1454	SRR15550732	17827	C	A	0,99993	2021-07-23	United States
ORF1ab_1570_L	ORF1ab	1570	SRR15550732	18176	C	T	0,999728	2021-07-23	United States
S_19_R	S	19	SRR15550732	21618	C	G	1	2021-07-23	United States
S_142_D	S	142	SRR15550732	21987	G	A	0,815718	2021-07-23	United States
S_156_NA	S	156	SRR15550732	22028	G	-AGTTCA	0,997341	2021-07-23	United States
S_452_R	S	452	SRR15550732	22917	T	G	1	2021-07-23	United States
S_478_K	S	478	SRR15550732	22995	C	A	0,999668	2021-07-23	United States
S_614_G	S	614	SRR15550732	23403	A	G	0,999822	2021-07-23	United States
S_681_R	S	681	SRR15550732	23604	C	G	1	2021-07-23	United States
S_950_N	S	950	SRR15550732	24410	G	A	0,984828	2021-07-23	United States
ORF3a_26_L	ORF3a	26	SRR15550732	25469	C	T	1	2021-07-23	United States
M_82_T	M	82	SRR15550732	26767	T	C	0,999615	2021-07-23	United States
ORF7a_82_A	ORF7a	82	SRR15550732	27638	T	C	1	2021-07-23	United States
ORF7a_116_F	ORF7a	116	SRR15550732	27739	C	T	1	2021-07-23	United States
ORF7a_120_I	ORF7a	120	SRR15550732	27752	C	T	1	2021-07-23	United States
ORF8_118_NA	ORF8	118	SRR15550732	28247	A	-GATTTC	0,915352	2021-07-23	United States
ORF8_120_L	ORF8	120	SRR15550732	28253	C	A	0,99387	2021-07-23	United States
N_63_G	N	63	SRR15550732	28461	A	G	0,981298	2021-07-23	United States
N_203_M	N	203	SRR15550732	28881	G	T	1	2021-07-23	United States
N_377_Y	N	377	SRR15550732	29402	G	T	1	2021-07-23	United States
ORF1ab_526_E	ORF1ab	526	SRR15550735	1841	C	G	0,999512	2021-07-28	United States
ORF1ab_1306_S	ORF1ab	1306	SRR15550735	4181	G	T	0,999865	2021-07-28	United States
ORF1ab_2046_L	ORF1ab	2046	SRR15550735	6402	C	T	0,999448	2021-07-28	United States
ORF1ab_2104_I	ORF1ab	2104	SRR15550735	6576	G	T	0,0548644	2021-07-28	United States
ORF1ab_2695_N	ORF1ab	2695	SRR15550735	8349	G	A	1	2021-07-28	United States
ORF1ab_2930_L	ORF1ab	2930	SRR15550735	9053	G	T	0,998874	2021-07-28	United States
ORF1ab_3125_Y	ORF1ab	3125	SRR15550735	9638	C	T	0,0924688	2021-07-28	United States
ORF1ab_3255_I	ORF1ab	3255	SRR15550735	10029	C	T	1	2021-07-28	United States
ORF1ab_3646_A	ORF1ab	3646	SRR15550735	11201	A	G	0,999806	2021-07-28	United States
ORF1ab_314_L	ORF1ab	314	SRR15550735	14408	C	T	1	2021-07-28	United States
ORF1ab_662_S	ORF1ab	662	SRR15550735	15451	G	A	0,995711	2021-07-28	United States
ORF1ab_1000_L	ORF1ab	1000	SRR15550735	16466	C	T	1	2021-07-28	United States
ORF1ab_1257_V	ORF1ab	1257	SRR15550735	17236	A	G	0,99994	2021-07-28	United States
ORF1ab_1918_V	ORF1ab	1918	SRR15550735	19220	C	T	0,999811	2021-07-28	United States
ORF1ab_2204_L	ORF1ab	2204	SRR15550735	20078	C	T	0,0915619	2021-07-28	United States
ORF1ab_2454_S	ORF1ab	2454	SRR15550735	20828	T	C	0,0501366	2021-07-28	United States
S_19_R	S	19	SRR15550735	21618	C	G	1	2021-07-28	United States
S_156_NA	S	156	SRR15550735	22028	G	-AGTTCA	0,980263	2021-07-28	United States
S_452_R	S	452	SRR15550735	22917	T	G	1	2021-07-28	United States
S_478_K	S	478	SRR15550735	22995	C	A	1	2021-07-28	United States
S_614_G	S	614	SRR15550735	23403	A	G	0,999915	2021-07-28	United States
S_681_R	S	681	SRR15550735	23604	C	G	1	2021-07-28	United States
S_950_N	S	950	SRR15550735	24410	G	A	0,997877	2021-07-28	United States
ORF3a_26_L	ORF3a	26	SRR15550735	25469	C	T	0,999886	2021-07-28	United States
ORF3a_127_F	ORF3a	127	SRR15550735	25771	C	T	0,0532446	2021-07-28	United States
M_82_T	M	82	SRR15550735	26767	T	C	0,999763	2021-07-28	United States
ORF7b_40_I	ORF7b	40	SRR15550735	27874	C	T	0,999559	2021-07-28	United States
ORF8_36_S	ORF8	36	SRR15550735	27999	C	T	1	2021-07-28	United States
ORF8_118_NA	ORF8	118	SRR15550735	28247	A	-GATTTC	0,889306	2021-07-28	United States
ORF8_120_L	ORF8	120	SRR15550735	28253	C	A	0,992706	2021-07-28	United States
N_63_G	N	63	SRR15550735	28461	A	G	0,980206	2021-07-28	United States
N_203_M	N	203	SRR15550735	28881	G	T	1	2021-07-28	United States
N_215_C	N	215	SRR15550735	28916	G	T	0,996774	2021-07-28	United States
N_377_Y	N	377	SRR15550735	29402	G	T	0,994012	2021-07-28	United States
ORF1ab_361_T	ORF1ab	361	SRR15550736	1346	C	A	0,999599	2021-07-28	United States
ORF1ab_1182_F	ORF1ab	1182	SRR15550736	3809	C	T	0,999806	2021-07-28	United States
ORF1ab_1306_S	ORF1ab	1306	SRR15550736	4181	G	T	0,999937	2021-07-28	United States
ORF1ab_2046_L	ORF1ab	2046	SRR15550736	6402	C	T	0,999067	2021-07-28	United States
ORF1ab_2287_S	ORF1ab	2287	SRR15550736	7124	C	T	0,999255	2021-07-28	United States
ORF1ab_2930_L	ORF1ab	2930	SRR15550736	9053	G	T	0,999611	2021-07-28	United States
ORF1ab_3255_I	ORF1ab	3255	SRR15550736	10029	C	T	0,999863	2021-07-28	United States
ORF1ab_3646_A	ORF1ab	3646	SRR15550736	11201	A	G	0,999689	2021-07-28	United States
ORF1ab_314_L	ORF1ab	314	SRR15550736	14408	C	T	0,999593	2021-07-28	United States
ORF1ab_662_S	ORF1ab	662	SRR15550736	15451	G	A	0,998271	2021-07-28	United States
ORF1ab_1000_L	ORF1ab	1000	SRR15550736	16466	C	T	0,999812	2021-07-28	United States
ORF1ab_1918_V	ORF1ab	1918	SRR15550736	19220	C	T	0,999312	2021-07-28	United States
S_19_R	S	19	SRR15550736	21618	C	G	0,99991	2021-07-28	United States
S_112_L	S	112	SRR15550736	21897	C	T	0,999491	2021-07-28	United States
S_142_D	S	142	SRR15550736	21987	G	A	0,331506	2021-07-28	United States
S_156_NA	S	156	SRR15550736	22028	G	-AGTTCA	0,990699	2021-07-28	United States
S_452_R	S	452	SRR15550736	22917	T	G	0,999545	2021-07-28	United States
S_478_K	S	478	SRR15550736	22995	C	A	0,999651	2021-07-28	United States
S_614_G	S	614	SRR15550736	23403	A	G	0,999878	2021-07-28	United States
S_681_R	S	681	SRR15550736	23604	C	G	0,999754	2021-07-28	United States
S_950_N	S	950	SRR15550736	24410	G	A	0,630989	2021-07-28	United States
ORF3a_26_L	ORF3a	26	SRR15550736	25469	C	T	1	2021-07-28	United States
ORF3a_239_Q	ORF3a	239	SRR15550736	26107	G	C	0,999422	2021-07-28	United States
M_82_T	M	82	SRR15550736	26767	T	C	0,999834	2021-07-28	United States
ORF7a_34_S	ORF7a	34	SRR15550736	27493	C	T	0,999816	2021-07-28	United States
ORF7a_82_A	ORF7a	82	SRR15550736	27638	T	C	1	2021-07-28	United States
ORF7a_120_I	ORF7a	120	SRR15550736	27752	C	T	0,999537	2021-07-28	United States
ORF7b_40_I	ORF7b	40	SRR15550736	27874	C	T	0,999264	2021-07-28	United States
ORF8_118_NA	ORF8	118	SRR15550736	28247	A	-GATTTC	0,929118	2021-07-28	United States
ORF8_120_L	ORF8	120	SRR15550736	28253	C	A	0,994203	2021-07-28	United States
N_63_G	N	63	SRR15550736	28461	A	G	0,930362	2021-07-28	United States
N_203_M	N	203	SRR15550736	28881	G	T	0,999825	2021-07-28	United States
N_215_C	N	215	SRR15550736	28916	G	T	0,999253	2021-07-28	United States
N_377_Y	N	377	SRR15550736	29402	G	T	0,999421	2021-07-28	United States
ORF1ab_524_D	ORF1ab	524	SRR15550737	1836	G	A	0,999435	2021-07-28	United States
ORF1ab_1204_V	ORF1ab	1204	SRR15550737	3876	C	T	0,187134	2021-07-28	United States
ORF1ab_1306_S	ORF1ab	1306	SRR15550737	4181	G	T	1	2021-07-28	United States
ORF1ab_2046_L	ORF1ab	2046	SRR15550737	6402	C	T	0,998846	2021-07-28	United States
ORF1ab_2287_S	ORF1ab	2287	SRR15550737	7124	C	T	1	2021-07-28	United States
ORF1ab_2930_L	ORF1ab	2930	SRR15550737	9053	G	T	1	2021-07-28	United States
ORF1ab_3255_I	ORF1ab	3255	SRR15550737	10029	C	T	0,999682	2021-07-28	United States
ORF1ab_3646_A	ORF1ab	3646	SRR15550737	11201	A	G	0,999513	2021-07-28	United States
ORF1ab_3963_T	ORF1ab	3963	SRR15550737	12152	G	A	0,500484	2021-07-28	United States
ORF1ab_314_L	ORF1ab	314	SRR15550737	14408	C	T	0,998938	2021-07-28	United States
ORF1ab_662_S	ORF1ab	662	SRR15550737	15451	G	A	0,997795	2021-07-28	United States
ORF1ab_1000_L	ORF1ab	1000	SRR15550737	16466	C	T	1	2021-07-28	United States
ORF1ab_1021_I	ORF1ab	1021	SRR15550737	16528	G	A	0,0534645	2021-07-28	United States
ORF1ab_1257_V	ORF1ab	1257	SRR15550737	17236	A	G	0,999685	2021-07-28	United States
ORF1ab_1918_V	ORF1ab	1918	SRR15550737	19220	C	T	0,99949	2021-07-28	United States
S_3_NA	S	3	SRR15550737	21569	G	+T	0,0712025	2021-07-28	United States
S_5_F	S	5	SRR15550737	21575	C	T	1	2021-07-28	United States
S_19_R	S	19	SRR15550737	21618	C	G	1	2021-07-28	United States
S_156_NA	S	156	SRR15550737	22028	G	-AGTTCA	0,998171	2021-07-28	United States
S_452_R	S	452	SRR15550737	22917	T	G	0,99916	2021-07-28	United States
S_478_K	S	478	SRR15550737	22995	C	A	1	2021-07-28	United States
S_614_G	S	614	SRR15550737	23403	A	G	0,999761	2021-07-28	United States
S_681_R	S	681	SRR15550737	23604	C	G	1	2021-07-28	United States
S_950_N	S	950	SRR15550737	24410	G	A	0,962063	2021-07-28	United States
ORF3a_26_L	ORF3a	26	SRR15550737	25469	C	T	0,999303	2021-07-28	United States
ORF3a_104_S	ORF3a	104	SRR15550737	25702	C	T	0,999813	2021-07-28	United States
ORF3a_121_I	ORF3a	121	SRR15550737	25753	G	A	0,0813792	2021-07-28	United States
M_82_T	M	82	SRR15550737	26767	T	C	1	2021-07-28	United States
ORF7a_82_A	ORF7a	82	SRR15550737	27638	T	C	1	2021-07-28	United States
ORF7a_120_I	ORF7a	120	SRR15550737	27752	C	T	1	2021-07-28	United States
ORF7b_40_I	ORF7b	40	SRR15550737	27874	C	T	0,999415	2021-07-28	United States
ORF8_118_NA	ORF8	118	SRR15550737	28247	A	-GATTTC	0,93967	2021-07-28	United States
ORF8_120_L	ORF8	120	SRR15550737	28253	C	A	1	2021-07-28	United States
N_63_G	N	63	SRR15550737	28461	A	G	0,974454	2021-07-28	United States
N_203_M	N	203	SRR15550737	28881	G	T	0,999706	2021-07-28	United States
N_208_S	N	208	SRR15550737	28895	G	T	0,999361	2021-07-28	United States
N_215_C	N	215	SRR15550737	28916	G	T	0,999075	2021-07-28	United States
N_377_Y	N	377	SRR15550737	29402	G	T	1	2021-07-28	United States
ORF1ab_309_L	ORF1ab	309	SRR15550739	1191	C	T	1	2021-07-28	United States
ORF1ab_538_A	ORF1ab	538	SRR15550739	1877	T	G	0,953156	2021-07-28	United States
ORF1ab_1640_L	ORF1ab	1640	SRR15550739	5184	C	T	0,998328	2021-07-28	United States
ORF1ab_2268_V	ORF1ab	2268	SRR15550739	7068	A	T	0,0870841	2021-07-28	United States
ORF1ab_2312_P	ORF1ab	2312	SRR15550739	7199	T	C	0,293296	2021-07-28	United States
ORF1ab_3209_V	ORF1ab	3209	SRR15550739	9891	C	T	0,999687	2021-07-28	United States
ORF1ab_3718_A	ORF1ab	3718	SRR15550739	11418	T	C	0,999892	2021-07-28	United States
ORF1ab_314_L	ORF1ab	314	SRR15550739	14408	C	T	0,999758	2021-07-28	United States
ORF1ab_662_S	ORF1ab	662	SRR15550739	15451	G	A	0,99784	2021-07-28	United States
ORF1ab_1000_L	ORF1ab	1000	SRR15550739	16466	C	T	1	2021-07-28	United States
ORF1ab_1441_H	ORF1ab	1441	SRR15550739	17790	G	T	0,999616	2021-07-28	United States
ORF1ab_1570_L	ORF1ab	1570	SRR15550739	18176	C	T	0,999882	2021-07-28	United States
ORF1ab_1898_F	ORF1ab	1898	SRR15550739	19160	C	T	0,999949	2021-07-28	United States
ORF1ab_2417_I	ORF1ab	2417	SRR15550739	20718	G	T	0,999345	2021-07-28	United States
S_19_R	S	19	SRR15550739	21618	C	G	1	2021-07-28	United States
S_142_D	S	142	SRR15550739	21987	G	A	0,815476	2021-07-28	United States
S_156_NA	S	156	SRR15550739	22028	G	-AGTTCA	0,988348	2021-07-28	United States
S_452_R	S	452	SRR15550739	22917	T	G	1	2021-07-28	United States
S_478_K	S	478	SRR15550739	22995	C	A	1	2021-07-28	United States
S_614_G	S	614	SRR15550739	23403	A	G	0,999839	2021-07-28	United States
S_681_R	S	681	SRR15550739	23604	C	G	1	2021-07-28	United States
S_950_N	S	950	SRR15550739	24410	G	A	0,993063	2021-07-28	United States
ORF3a_26_L	ORF3a	26	SRR15550739	25469	C	T	0,999577	2021-07-28	United States
M_82_T	M	82	SRR15550739	26767	T	C	0,999776	2021-07-28	United States
ORF7a_82_A	ORF7a	82	SRR15550739	27638	T	C	1	2021-07-28	United States
ORF7a_116_F	ORF7a	116	SRR15550739	27739	C	T	1	2021-07-28	United States
ORF7a_120_I	ORF7a	120	SRR15550739	27752	C	T	1	2021-07-28	United States
ORF8_118_NA	ORF8	118	SRR15550739	28247	A	-GATTTC	0,889459	2021-07-28	United States
ORF8_120_L	ORF8	120	SRR15550739	28253	C	A	0,962096	2021-07-28	United States
N_63_G	N	63	SRR15550739	28461	A	G	0,975008	2021-07-28	United States
N_135_I	N	135	SRR15550739	28677	C	T	0,9998	2021-07-28	United States
N_203_M	N	203	SRR15550739	28881	G	T	1	2021-07-28	United States
N_377_Y	N	377	SRR15550739	29402	G	T	0,992453	2021-07-28	United States
ORF1ab_1306_S	ORF1ab	1306	SRR15550741	4181	G	T	0,999892	2021-07-28	United States
ORF1ab_2046_L	ORF1ab	2046	SRR15550741	6402	C	T	0,999364	2021-07-28	United States
ORF1ab_2125_Y	ORF1ab	2125	SRR15550741	6638	C	T	1	2021-07-28	United States
ORF1ab_2287_S	ORF1ab	2287	SRR15550741	7124	C	T	0,999446	2021-07-28	United States
ORF1ab_2554_V	ORF1ab	2554	SRR15550741	7926	C	T	0,99983	2021-07-28	United States
ORF1ab_2930_L	ORF1ab	2930	SRR15550741	9053	G	T	0,999878	2021-07-28	United States
ORF1ab_3255_I	ORF1ab	3255	SRR15550741	10029	C	T	0,999702	2021-07-28	United States
ORF1ab_3603_NA	ORF1ab	3603	SRR15550741	11074	C	+T	0,0965874	2021-07-28	United States
ORF1ab_3606_NA	ORF1ab	3606	SRR15550741	11082	T	-G	0,0801562	2021-07-28	United States
ORF1ab_3606_F	ORF1ab	3606	SRR15550741	11083	G	T	0,999791	2021-07-28	United States
ORF1ab_3646_A	ORF1ab	3646	SRR15550741	11201	A	G	0,99974	2021-07-28	United States
ORF1ab_183_V	ORF1ab	183	SRR15550741	14014	T	G	1	2021-07-28	United States
ORF1ab_314_L	ORF1ab	314	SRR15550741	14408	C	T	1	2021-07-28	United States
ORF1ab_662_S	ORF1ab	662	SRR15550741	15451	G	A	0,998775	2021-07-28	United States
ORF1ab_1000_L	ORF1ab	1000	SRR15550741	16466	C	T	0,999902	2021-07-28	United States
ORF1ab_1087_Y	ORF1ab	1087	SRR15550741	16726	C	T	0,999568	2021-07-28	United States
ORF1ab_1918_V	ORF1ab	1918	SRR15550741	19220	C	T	0,999719	2021-07-28	United States
S_19_R	S	19	SRR15550741	21618	C	G	1	2021-07-28	United States
S_142_D	S	142	SRR15550741	21987	G	A	0,689103	2021-07-28	United States
S_156_NA	S	156	SRR15550741	22028	G	-AGTTCA	0,987112	2021-07-28	United States
S_452_R	S	452	SRR15550741	22917	T	G	1	2021-07-28	United States
S_478_K	S	478	SRR15550741	22995	C	A	1	2021-07-28	United States
S_614_G	S	614	SRR15550741	23403	A	G	0,99987	2021-07-28	United States
S_681_R	S	681	SRR15550741	23604	C	G	0,99987	2021-07-28	United States
S_950_N	S	950	SRR15550741	24410	G	A	0,980664	2021-07-28	United States
ORF3a_26_L	ORF3a	26	SRR15550741	25469	C	T	1	2021-07-28	United States
M_82_T	M	82	SRR15550741	26767	T	C	0,999696	2021-07-28	United States
ORF7a_82_A	ORF7a	82	SRR15550741	27638	T	C	1	2021-07-28	United States
ORF7a_120_I	ORF7a	120	SRR15550741	27752	C	T	1	2021-07-28	United States
ORF7b_40_I	ORF7b	40	SRR15550741	27874	C	T	0,999767	2021-07-28	United States
ORF8_60_F	ORF8	60	SRR15550741	28073	G	T	1	2021-07-28	United States
ORF8_118_NA	ORF8	118	SRR15550741	28247	A	-GATTTC	0,895327	2021-07-28	United States
ORF8_120_L	ORF8	120	SRR15550741	28253	C	A	0,989117	2021-07-28	United States
N_63_G	N	63	SRR15550741	28461	A	G	0,991733	2021-07-28	United States
N_203_M	N	203	SRR15550741	28881	G	T	0,99893	2021-07-28	United States
N_215_C	N	215	SRR15550741	28916	G	T	0,999779	2021-07-28	United States
N_377_Y	N	377	SRR15550741	29402	G	T	0,996909	2021-07-28	United States
ORF1ab_1306_S	ORF1ab	1306	SRR15550742	4181	G	T	0,999875	2021-07-28	United States
ORF1ab_2046_L	ORF1ab	2046	SRR15550742	6402	C	T	0,999261	2021-07-28	United States
ORF1ab_2287_S	ORF1ab	2287	SRR15550742	7124	C	T	0,999469	2021-07-28	United States
ORF1ab_2930_L	ORF1ab	2930	SRR15550742	9053	G	T	0,999493	2021-07-28	United States
ORF1ab_3059_F	ORF1ab	3059	SRR15550742	9441	G	T	0,999736	2021-07-28	United States
ORF1ab_3255_I	ORF1ab	3255	SRR15550742	10029	C	T	0,999888	2021-07-28	United States
ORF1ab_3646_A	ORF1ab	3646	SRR15550742	11201	A	G	0,999708	2021-07-28	United States
ORF1ab_3963_V	ORF1ab	3963	SRR15550742	12153	C	T	0,999732	2021-07-28	United States
ORF1ab_314_L	ORF1ab	314	SRR15550742	14408	C	T	0,999152	2021-07-28	United States
ORF1ab_662_S	ORF1ab	662	SRR15550742	15451	G	A	0,998467	2021-07-28	United States
ORF1ab_1000_L	ORF1ab	1000	SRR15550742	16466	C	T	0,999804	2021-07-28	United States
ORF1ab_1596_I	ORF1ab	1596	SRR15550742	18255	G	T	0,99902	2021-07-28	United States
ORF1ab_1918_V	ORF1ab	1918	SRR15550742	19220	C	T	0,999286	2021-07-28	United States
S_19_R	S	19	SRR15550742	21618	C	G	0,999954	2021-07-28	United States
S_95_I	S	95	SRR15550742	21846	C	T	0,999916	2021-07-28	United States
S_142_D	S	142	SRR15550742	21987	G	A	0,330837	2021-07-28	United States
S_156_NA	S	156	SRR15550742	22028	G	-AGTTCA	0,989323	2021-07-28	United States
S_452_R	S	452	SRR15550742	22917	T	G	0,999385	2021-07-28	United States
S_478_K	S	478	SRR15550742	22995	C	A	0,999701	2021-07-28	United States
S_614_G	S	614	SRR15550742	23403	A	G	0,999889	2021-07-28	United States
S_677_H	S	677	SRR15550742	23593	G	C	0,999702	2021-07-28	United States
S_681_R	S	681	SRR15550742	23604	C	G	0,999956	2021-07-28	United States
S_950_N	S	950	SRR15550742	24410	G	A	0,584108	2021-07-28	United States
S_1265_F	S	1265	SRR15550742	25355	C	T	0,575164	2021-07-28	United States
ORF3a_26_L	ORF3a	26	SRR15550742	25469	C	T	0,999914	2021-07-28	United States
ORF3a_103_NA	ORF3a	103	SRR15550742	25699	G	+CCC	0,65276	2021-07-28	United States
M_82_T	M	82	SRR15550742	26767	T	C	0,999786	2021-07-28	United States
ORF7a_82_A	ORF7a	82	SRR15550742	27638	T	C	0,999841	2021-07-28	United States
ORF7a_120_I	ORF7a	120	SRR15550742	27752	C	T	0,999853	2021-07-28	United States
ORF7b_40_I	ORF7b	40	SRR15550742	27874	C	T	0,999543	2021-07-28	United States
ORF8_118_NA	ORF8	118	SRR15550742	28247	A	-GATTTC	0,936478	2021-07-28	United States
ORF8_119_V	ORF8	119	SRR15550742	28249	A	T	0,972414	2021-07-28	United States
ORF8_120_L	ORF8	120	SRR15550742	28253	C	A	0,988676	2021-07-28	United States
N_63_G	N	63	SRR15550742	28461	A	G	0,822481	2021-07-28	United States
N_203_M	N	203	SRR15550742	28881	G	T	0,999708	2021-07-28	United States
N_215_C	N	215	SRR15550742	28916	G	T	0,99961	2021-07-28	United States
N_230_F	N	230	SRR15550742	28961	C	T	0,999546	2021-07-28	United States
N_377_Y	N	377	SRR15550742	29402	G	T	0,999362	2021-07-28	United States
ORF1ab_1633_D	ORF1ab	1633	SRR15550745	5164	G	T	0,999612	2021-07-28	United States
ORF1ab_1640_L	ORF1ab	1640	SRR15550745	5184	C	T	0,999506	2021-07-28	United States
ORF1ab_1826_D	ORF1ab	1826	SRR15550745	5743	G	C	0,0860289	2021-07-28	United States
ORF1ab_1827_H	ORF1ab	1827	SRR15550745	5744	T	C	0,0862046	2021-07-28	United States
ORF1ab_2453_I	ORF1ab	2453	SRR15550745	7622	G	A	0,522534	2021-07-28	United States
ORF1ab_3209_V	ORF1ab	3209	SRR15550745	9891	C	T	0,999565	2021-07-28	United States
ORF1ab_3718_A	ORF1ab	3718	SRR15550745	11418	T	C	0,999924	2021-07-28	United States
ORF1ab_3750_I	ORF1ab	3750	SRR15550745	11514	C	T	0,99968	2021-07-28	United States
ORF1ab_314_L	ORF1ab	314	SRR15550745	14408	C	T	0,999815	2021-07-28	United States
ORF1ab_662_S	ORF1ab	662	SRR15550745	15451	G	A	0,998291	2021-07-28	United States
ORF1ab_1000_L	ORF1ab	1000	SRR15550745	16466	C	T	0,9998	2021-07-28	United States
S_19_R	S	19	SRR15550745	21618	C	G	0,999833	2021-07-28	United States
S_142_D	S	142	SRR15550745	21987	G	A	0,554348	2021-07-28	United States
S_156_NA	S	156	SRR15550745	22028	G	-AGTTCA	0,996684	2021-07-28	United States
S_222_V	S	222	SRR15550745	22227	C	T	0,999889	2021-07-28	United States
S_289_I	S	289	SRR15550745	22427	G	A	1	2021-07-28	United States
S_452_R	S	452	SRR15550745	22917	T	G	0,999198	2021-07-28	United States
S_478_K	S	478	SRR15550745	22995	C	A	0,999887	2021-07-28	United States
S_614_G	S	614	SRR15550745	23403	A	G	0,999919	2021-07-28	United States
S_681_R	S	681	SRR15550745	23604	C	G	1	2021-07-28	United States
S_704_L	S	704	SRR15550745	23673	C	T	0,999899	2021-07-28	United States
S_950_N	S	950	SRR15550745	24410	G	A	0,856875	2021-07-28	United States
S_1235_F	S	1235	SRR15550745	25266	G	T	0,999546	2021-07-28	United States
ORF3a_26_L	ORF3a	26	SRR15550745	25469	C	T	1	2021-07-28	United States
M_82_T	M	82	SRR15550745	26767	T	C	0,999734	2021-07-28	United States
ORF7a_82_A	ORF7a	82	SRR15550745	27638	T	C	0,999718	2021-07-28	United States
ORF7a_120_I	ORF7a	120	SRR15550745	27752	C	T	0,99987	2021-07-28	United States
ORF8_118_NA	ORF8	118	SRR15550745	28247	A	-GATTTC	0,920847	2021-07-28	United States
ORF8_120_L	ORF8	120	SRR15550745	28253	C	A	0,996287	2021-07-28	United States
N_18_V	N	18	SRR15550745	28326	G	T	0,99982	2021-07-28	United States
N_63_G	N	63	SRR15550745	28461	A	G	0,948891	2021-07-28	United States
N_203_M	N	203	SRR15550745	28881	G	T	0,999723	2021-07-28	United States
N_377_Y	N	377	SRR15550745	29402	G	T	1	2021-07-28	United States
ORF1ab_1306_S	ORF1ab	1306	SRR15550747	4181	G	T	0,99969	2021-07-26	United States
ORF1ab_1397_V	ORF1ab	1397	SRR15550747	4455	C	T	0,999502	2021-07-26	United States
ORF1ab_1473_V	ORF1ab	1473	SRR15550747	4683	C	T	0,960254	2021-07-26	United States
ORF1ab_2046_L	ORF1ab	2046	SRR15550747	6402	C	T	0,999228	2021-07-26	United States
ORF1ab_2287_S	ORF1ab	2287	SRR15550747	7124	C	T	0,999268	2021-07-26	United States
ORF1ab_2855_V	ORF1ab	2855	SRR15550747	8829	C	T	0,999633	2021-07-26	United States
ORF1ab_2930_L	ORF1ab	2930	SRR15550747	9053	G	T	0,999632	2021-07-26	United States
ORF1ab_3255_I	ORF1ab	3255	SRR15550747	10029	C	T	0,999852	2021-07-26	United States
ORF1ab_3603_NA	ORF1ab	3603	SRR15550747	11074	C	+T	0,102957	2021-07-26	United States
ORF1ab_3606_NA	ORF1ab	3606	SRR15550747	11082	T	-G	0,0685811	2021-07-26	United States
ORF1ab_3606_F	ORF1ab	3606	SRR15550747	11083	G	T	0,999735	2021-07-26	United States
ORF1ab_3646_A	ORF1ab	3646	SRR15550747	11201	A	G	0,999643	2021-07-26	United States
ORF1ab_314_L	ORF1ab	314	SRR15550747	14408	C	T	0,999745	2021-07-26	United States
ORF1ab_662_S	ORF1ab	662	SRR15550747	15451	G	A	0,997795	2021-07-26	United States
ORF1ab_1000_L	ORF1ab	1000	SRR15550747	16466	C	T	0,999609	2021-07-26	United States
ORF1ab_1847_S	ORF1ab	1847	SRR15550747	19006	G	T	0,999944	2021-07-26	United States
ORF1ab_1918_V	ORF1ab	1918	SRR15550747	19220	C	T	0,999198	2021-07-26	United States
S_19_R	S	19	SRR15550747	21618	C	G	1	2021-07-26	United States
S_95_I	S	95	SRR15550747	21846	C	T	1	2021-07-26	United States
S_142_D	S	142	SRR15550747	21987	G	A	0,643259	2021-07-26	United States
S_156_NA	S	156	SRR15550747	22028	G	-AGTTCA	0,993954	2021-07-26	United States
S_452_R	S	452	SRR15550747	22917	T	G	0,99964	2021-07-26	United States
S_478_K	S	478	SRR15550747	22995	C	A	0,9997	2021-07-26	United States
S_614_G	S	614	SRR15550747	23403	A	G	0,999666	2021-07-26	United States
S_681_R	S	681	SRR15550747	23604	C	G	0,999737	2021-07-26	United States
S_950_N	S	950	SRR15550747	24410	G	A	0,959525	2021-07-26	United States
S_1122_L	S	1122	SRR15550747	24926	G	T	0,999604	2021-07-26	United States
ORF3a_26_L	ORF3a	26	SRR15550747	25469	C	T	0,99948	2021-07-26	United States
M_82_T	M	82	SRR15550747	26767	T	C	0,999738	2021-07-26	United States
ORF7a_82_A	ORF7a	82	SRR15550747	27638	T	C	0,998049	2021-07-26	United States
ORF7a_120_I	ORF7a	120	SRR15550747	27752	C	T	0,999853	2021-07-26	United States
ORF7b_40_I	ORF7b	40	SRR15550747	27874	C	T	0,999287	2021-07-26	United States
ORF8_118_NA	ORF8	118	SRR15550747	28247	A	-GATTTC	0,921037	2021-07-26	United States
ORF8_120_L	ORF8	120	SRR15550747	28253	C	A	0,994203	2021-07-26	United States
N_63_G	N	63	SRR15550747	28461	A	G	0,976945	2021-07-26	United States
N_203_M	N	203	SRR15550747	28881	G	T	0,999752	2021-07-26	United States
N_215_C	N	215	SRR15550747	28916	G	T	0,99952	2021-07-26	United States
N_377_Y	N	377	SRR15550747	29402	G	T	0,999081	2021-07-26	United States
ORF1ab_767_K	ORF1ab	767	SRR15550749	2564	G	A	0,999782	2021-07-28	United States
ORF1ab_1228_G	ORF1ab	1228	SRR15550749	3948	A	G	0,999906	2021-07-28	United States
ORF1ab_1306_S	ORF1ab	1306	SRR15550749	4181	G	T	0,999891	2021-07-28	United States
ORF1ab_2046_L	ORF1ab	2046	SRR15550749	6402	C	T	0,999313	2021-07-28	United States
ORF1ab_2287_S	ORF1ab	2287	SRR15550749	7124	C	T	0,999821	2021-07-28	United States
ORF1ab_2930_L	ORF1ab	2930	SRR15550749	9053	G	T	0,999255	2021-07-28	United States
ORF1ab_3255_I	ORF1ab	3255	SRR15550749	10029	C	T	0,999873	2021-07-28	United States
ORF1ab_3646_A	ORF1ab	3646	SRR15550749	11201	A	G	0,999867	2021-07-28	United States
ORF1ab_3766_F	ORF1ab	3766	SRR15550749	11562	G	T	0,840566	2021-07-28	United States
ORF1ab_4079_I	ORF1ab	4079	SRR15550749	12501	C	T	0,999606	2021-07-28	United States
ORF1ab_314_L	ORF1ab	314	SRR15550749	14408	C	T	0,999587	2021-07-28	United States
ORF1ab_662_S	ORF1ab	662	SRR15550749	15451	G	A	0,998732	2021-07-28	United States
ORF1ab_1000_L	ORF1ab	1000	SRR15550749	16466	C	T	0,999873	2021-07-28	United States
ORF1ab_1918_V	ORF1ab	1918	SRR15550749	19220	C	T	0,999726	2021-07-28	United States
S_19_R	S	19	SRR15550749	21618	C	G	0,999496	2021-07-28	United States
S_142_D	S	142	SRR15550749	21987	G	A	0,631321	2021-07-28	United States
S_156_NA	S	156	SRR15550749	22028	G	-AGTTCA	0,996118	2021-07-28	United States
S_452_R	S	452	SRR15550749	22917	T	G	0,999363	2021-07-28	United States
S_478_K	S	478	SRR15550749	22995	C	A	1	2021-07-28	United States
S_614_G	S	614	SRR15550749	23403	A	G	0,999901	2021-07-28	United States
S_681_R	S	681	SRR15550749	23604	C	G	1	2021-07-28	United States
S_950_N	S	950	SRR15550749	24410	G	A	0,954947	2021-07-28	United States
ORF3a_26_L	ORF3a	26	SRR15550749	25469	C	T	1	2021-07-28	United States
ORF3a_239_Q	ORF3a	239	SRR15550749	26107	G	C	1	2021-07-28	United States
M_82_T	M	82	SRR15550749	26767	T	C	0,999521	2021-07-28	United States
M_98_V	M	98	SRR15550749	26815	C	T	0,998964	2021-07-28	United States
ORF7a_82_A	ORF7a	82	SRR15550749	27638	T	C	0,99943	2021-07-28	United States
ORF7a_120_I	ORF7a	120	SRR15550749	27752	C	T	0,999602	2021-07-28	United States
ORF7b_40_I	ORF7b	40	SRR15550749	27874	C	T	0,999608	2021-07-28	United States
ORF8_118_NA	ORF8	118	SRR15550749	28247	A	-GATTTC	0,921749	2021-07-28	United States
ORF8_120_L	ORF8	120	SRR15550749	28253	C	A	0,993636	2021-07-28	United States
N_63_G	N	63	SRR15550749	28461	A	G	0,981216	2021-07-28	United States
N_203_M	N	203	SRR15550749	28881	G	T	0,999902	2021-07-28	United States
N_215_C	N	215	SRR15550749	28916	G	T	0,99948	2021-07-28	United States
N_377_Y	N	377	SRR15550749	29402	G	T	0,99422	2021-07-28	United States
ORF1ab_1306_S	ORF1ab	1306	SRR15550750	4181	G	T	1	2021-07-28	United States
ORF1ab_1437_I	ORF1ab	1437	SRR15550750	4575	C	T	1	2021-07-28	United States
ORF1ab_2046_L	ORF1ab	2046	SRR15550750	6402	C	T	0,998983	2021-07-28	United States
ORF1ab_2287_S	ORF1ab	2287	SRR15550750	7124	C	T	1	2021-07-28	United States
ORF1ab_2554_V	ORF1ab	2554	SRR15550750	7926	C	T	0,998663	2021-07-28	United States
ORF1ab_2930_L	ORF1ab	2930	SRR15550750	9053	G	T	0,999322	2021-07-28	United States
ORF1ab_3255_I	ORF1ab	3255	SRR15550750	10029	C	T	1	2021-07-28	United States
ORF1ab_3646_A	ORF1ab	3646	SRR15550750	11201	A	G	1	2021-07-28	United States
ORF1ab_183_V	ORF1ab	183	SRR15550750	14014	T	G	0,999894	2021-07-28	United States
ORF1ab_314_L	ORF1ab	314	SRR15550750	14408	C	T	1	2021-07-28	United States
ORF1ab_662_S	ORF1ab	662	SRR15550750	15451	G	A	0,997812	2021-07-28	United States
ORF1ab_1000_L	ORF1ab	1000	SRR15550750	16466	C	T	0,999462	2021-07-28	United States
ORF1ab_1918_V	ORF1ab	1918	SRR15550750	19220	C	T	0,999898	2021-07-28	United States
S_19_R	S	19	SRR15550750	21618	C	G	1	2021-07-28	United States
S_156_NA	S	156	SRR15550750	22028	G	-AGTTCA	0,952055	2021-07-28	United States
S_452_R	S	452	SRR15550750	22917	T	G	0,9988	2021-07-28	United States
S_478_K	S	478	SRR15550750	22995	C	A	1	2021-07-28	United States
S_556_K	S	556	SRR15550750	23230	C	A	0,402941	2021-07-28	United States
S_614_G	S	614	SRR15550750	23403	A	G	0,999781	2021-07-28	United States
S_681_R	S	681	SRR15550750	23604	C	G	1	2021-07-28	United States
S_950_N	S	950	SRR15550750	24410	G	A	0,966618	2021-07-28	United States
S_1157_N	S	1157	SRR15550750	25033	G	T	0,999903	2021-07-28	United States
ORF3a_26_L	ORF3a	26	SRR15550750	25469	C	T	1	2021-07-28	United States
M_82_T	M	82	SRR15550750	26767	T	C	1	2021-07-28	United States
ORF7b_40_I	ORF7b	40	SRR15550750	27874	C	T	1	2021-07-28	United States
ORF8_118_NA	ORF8	118	SRR15550750	28247	A	-GATTTC	0,921814	2021-07-28	United States
ORF8_120_L	ORF8	120	SRR15550750	28253	C	A	0,995192	2021-07-28	United States
N_63_G	N	63	SRR15550750	28461	A	G	0,967468	2021-07-28	United States
N_203_M	N	203	SRR15550750	28881	G	T	1	2021-07-28	United States
N_215_C	N	215	SRR15550750	28916	G	T	1	2021-07-28	United States
ORF1ab_1306_S	ORF1ab	1306	SRR15550751	4181	G	T	0,999398	2021-07-28	United States
ORF1ab_1758_H	ORF1ab	1758	SRR15550751	5539	G	T	0,999788	2021-07-28	United States
ORF1ab_2046_L	ORF1ab	2046	SRR15550751	6402	C	T	0,999322	2021-07-28	United States
ORF1ab_2287_S	ORF1ab	2287	SRR15550751	7124	C	T	0,999444	2021-07-28	United States
ORF1ab_2530_S	ORF1ab	2530	SRR15550751	7854	A	G	0,111161	2021-07-28	United States
ORF1ab_2930_L	ORF1ab	2930	SRR15550751	9053	G	T	0,999425	2021-07-28	United States
ORF1ab_3255_I	ORF1ab	3255	SRR15550751	10029	C	T	0,999776	2021-07-28	United States
ORF1ab_3483_F	ORF1ab	3483	SRR15550751	10712	C	T	0,999733	2021-07-28	United States
ORF1ab_3646_A	ORF1ab	3646	SRR15550751	11201	A	G	0,999875	2021-07-28	United States
ORF1ab_314_L	ORF1ab	314	SRR15550751	14408	C	T	0,99972	2021-07-28	United States
ORF1ab_662_S	ORF1ab	662	SRR15550751	15451	G	A	0,998172	2021-07-28	United States
ORF1ab_1000_L	ORF1ab	1000	SRR15550751	16466	C	T	0,999931	2021-07-28	United States
ORF1ab_1918_V	ORF1ab	1918	SRR15550751	19220	C	T	0,999557	2021-07-28	United States
S_19_R	S	19	SRR15550751	21618	C	G	1	2021-07-28	United States
S_29_I	S	29	SRR15550751	21648	C	T	0,0636034	2021-07-28	United States
S_112_L	S	112	SRR15550751	21897	C	T	1	2021-07-28	United States
S_142_D	S	142	SRR15550751	21987	G	A	0,594231	2021-07-28	United States
S_156_NA	S	156	SRR15550751	22028	G	-AGTTCA	0,998187	2021-07-28	United States
S_452_R	S	452	SRR15550751	22917	T	G	0,999716	2021-07-28	United States
S_478_K	S	478	SRR15550751	22995	C	A	0,999775	2021-07-28	United States
S_614_G	S	614	SRR15550751	23403	A	G	0,999885	2021-07-28	United States
S_681_R	S	681	SRR15550751	23604	C	G	1	2021-07-28	United States
S_950_N	S	950	SRR15550751	24410	G	A	0,820972	2021-07-28	United States
ORF3a_26_L	ORF3a	26	SRR15550751	25469	C	T	0,999661	2021-07-28	United States
ORF3a_239_Q	ORF3a	239	SRR15550751	26107	G	C	0,999663	2021-07-28	United States
M_82_T	M	82	SRR15550751	26767	T	C	0,999554	2021-07-28	United States
ORF6_26_V	ORF6	26	SRR15550751	27277	A	G	0,999658	2021-07-28	United States
ORF7a_82_A	ORF7a	82	SRR15550751	27638	T	C	1	2021-07-28	United States
ORF7a_120_I	ORF7a	120	SRR15550751	27752	C	T	0,999877	2021-07-28	United States
ORF7b_40_I	ORF7b	40	SRR15550751	27874	C	T	0,999046	2021-07-28	United States
ORF8_118_NA	ORF8	118	SRR15550751	28247	A	-GATTTC	0,917162	2021-07-28	United States
ORF8_120_L	ORF8	120	SRR15550751	28253	C	A	0,991379	2021-07-28	United States
N_63_G	N	63	SRR15550751	28461	A	G	0,974641	2021-07-28	United States
N_203_M	N	203	SRR15550751	28881	G	T	0,999825	2021-07-28	United States
N_215_C	N	215	SRR15550751	28916	G	T	0,999587	2021-07-28	United States
N_377_Y	N	377	SRR15550751	29402	G	T	0,999029	2021-07-28	United States
ORF1ab_1633_D	ORF1ab	1633	SRR15550752	5164	G	T	0,999772	2021-07-28	United States
ORF1ab_1640_L	ORF1ab	1640	SRR15550752	5184	C	T	0,999926	2021-07-28	United States
ORF1ab_2622_N	ORF1ab	2622	SRR15550752	8131	G	T	0,999834	2021-07-28	United States
ORF1ab_3209_V	ORF1ab	3209	SRR15550752	9891	C	T	0,999334	2021-07-28	United States
ORF1ab_3718_A	ORF1ab	3718	SRR15550752	11418	T	C	1	2021-07-28	United States
ORF1ab_3750_I	ORF1ab	3750	SRR15550752	11514	C	T	0,999751	2021-07-28	United States
ORF1ab_314_L	ORF1ab	314	SRR15550752	14408	C	T	0,999916	2021-07-28	United States
ORF1ab_662_S	ORF1ab	662	SRR15550752	15451	G	A	0,997322	2021-07-28	United States
ORF1ab_1000_L	ORF1ab	1000	SRR15550752	16466	C	T	0,999827	2021-07-28	United States
ORF1ab_1936_S	ORF1ab	1936	SRR15550752	19273	C	T	0,999915	2021-07-28	United States
S_19_R	S	19	SRR15550752	21618	C	G	0,999509	2021-07-28	United States
S_121_S	S	121	SRR15550752	21924	A	G	0,588433	2021-07-28	United States
S_142_D	S	142	SRR15550752	21987	G	A	0,629049	2021-07-28	United States
S_156_NA	S	156	SRR15550752	22028	G	-AGTTCA	0,997308	2021-07-28	United States
S_222_V	S	222	SRR15550752	22227	C	T	0,999206	2021-07-28	United States
S_289_I	S	289	SRR15550752	22427	G	A	1	2021-07-28	United States
S_452_R	S	452	SRR15550752	22917	T	G	0,998992	2021-07-28	United States
S_478_K	S	478	SRR15550752	22995	C	A	1	2021-07-28	United States
S_614_G	S	614	SRR15550752	23403	A	G	0,999958	2021-07-28	United States
S_681_R	S	681	SRR15550752	23604	C	G	0,999618	2021-07-28	United States
S_950_N	S	950	SRR15550752	24410	G	A	0,969327	2021-07-28	United States
ORF3a_26_L	ORF3a	26	SRR15550752	25469	C	T	0,999677	2021-07-28	United States
ORF3a_106_F	ORF3a	106	SRR15550752	25708	C	T	0,998115	2021-07-28	United States
M_82_T	M	82	SRR15550752	26767	T	C	0,999746	2021-07-28	United States
ORF7a_82_A	ORF7a	82	SRR15550752	27638	T	C	1	2021-07-28	United States
ORF7a_120_I	ORF7a	120	SRR15550752	27752	C	T	1	2021-07-28	United States
ORF8_118_NA	ORF8	118	SRR15550752	28247	A	-GATTTC	0,914598	2021-07-28	United States
ORF8_120_L	ORF8	120	SRR15550752	28253	C	A	0,989154	2021-07-28	United States
N_18_V	N	18	SRR15550752	28326	G	T	0,999964	2021-07-28	United States
N_63_G	N	63	SRR15550752	28461	A	G	0,987991	2021-07-28	United States
N_203_M	N	203	SRR15550752	28881	G	T	0,999667	2021-07-28	United States
N_377_Y	N	377	SRR15550752	29402	G	T	0,99564	2021-07-28	United States
ORF1ab_309_S	ORF1ab	309	SRR15550753	1190	C	T	1	2021-07-28	United States
ORF1ab_1001_I	ORF1ab	1001	SRR15550753	3267	C	T	1	2021-07-28	United States
ORF1ab_1586_I	ORF1ab	1586	SRR15550753	5023	G	A	1	2021-07-28	United States
ORF1ab_1708_D	ORF1ab	1708	SRR15550753	5388	C	A	1	2021-07-28	United States
ORF1ab_2230_T	ORF1ab	2230	SRR15550753	6954	T	C	1	2021-07-28	United States
ORF1ab_3603_NA	ORF1ab	3603	SRR15550753	11074	C	+T	0,0731707	2021-07-28	United States
ORF1ab_3606_NA	ORF1ab	3606	SRR15550753	11082	T	-G	0,160881	2021-07-28	United States
ORF1ab_3606_F	ORF1ab	3606	SRR15550753	11083	G	T	1	2021-07-28	United States
ORF1ab_3674_NA	ORF1ab	3674	SRR15550753	11287	G	-TCTGGTTTT	0,928959	2021-07-28	United States
ORF1ab_3730_V	ORF1ab	3730	SRR15550753	11454	C	T	0,125592	2021-07-28	United States
ORF1ab_3776_P	ORF1ab	3776	SRR15550753	11592	T	C	0,0569141	2021-07-28	United States
ORF1ab_314_L	ORF1ab	314	SRR15550753	14408	C	T	1	2021-07-28	United States
ORF1ab_1383_R	ORF1ab	1383	SRR15550753	17615	A	G	1	2021-07-28	United States
ORF1ab_2499_N	ORF1ab	2499	SRR15550753	20962	G	A	0,999578	2021-07-28	United States
S_68_NA	S	68	SRR15550753	21764	A	-TACATG	0,471739	2021-07-28	United States
S_143_NA	S	143	SRR15550753	21990	T	-TTA	0,913793	2021-07-28	United States
S_177_I	S	177	SRR15550753	22093	G	C	0,997954	2021-07-28	United States
S_178_H	S	178	SRR15550753	22094	G	C	0,998644	2021-07-28	United States
S_222_V	S	222	SRR15550753	22227	C	T	1	2021-07-28	United States
S_501_Y	S	501	SRR15550753	23063	A	T	1	2021-07-28	United States
S_570_D	S	570	SRR15550753	23271	C	A	1	2021-07-28	United States
S_614_G	S	614	SRR15550753	23403	A	G	1	2021-07-28	United States
S_681_H	S	681	SRR15550753	23604	C	A	1	2021-07-28	United States
S_716_I	S	716	SRR15550753	23709	C	T	1	2021-07-28	United States
S_982_A	S	982	SRR15550753	24506	T	G	1	2021-07-28	United States
S_1118_H	S	1118	SRR15550753	24914	G	C	1	2021-07-28	United States
M_70_L	M	70	SRR15550753	26730	G	C	0,997372	2021-07-28	United States
M_125_Y	M	125	SRR15550753	26895	C	T	0,160443	2021-07-28	United States
ORF8_27_*	ORF8	27	SRR15550753	27972	C	T	1	2021-07-28	United States
ORF8_52_I	ORF8	52	SRR15550753	28048	G	T	1	2021-07-28	United States
ORF8_73_C	ORF8	73	SRR15550753	28111	A	G	1	2021-07-28	United States
N_3_H	N	3	SRR15550753	28280	G	C	1	2021-07-28	United States
N_3_V	N	3	SRR15550753	28281	A	T	1	2021-07-28	United States
N_3_E	N	3	SRR15550753	28282	T	A	1	2021-07-28	United States
N_203_K	N	203	SRR15550753	28881	G	A	0,99797	2021-07-28	United States
N_204_R	N	204	SRR15550753	28883	G	C	1	2021-07-28	United States
N_235_F	N	235	SRR15550753	28977	C	T	0,999621	2021-07-28	United States
ORF1ab_309_L	ORF1ab	309	SRR15550755	1191	C	T	0,999903	2021-07-28	United States
ORF1ab_538_A	ORF1ab	538	SRR15550755	1877	T	G	0,749138	2021-07-28	United States
ORF1ab_1640_L	ORF1ab	1640	SRR15550755	5184	C	T	0,999301	2021-07-28	United States
ORF1ab_2216_D	ORF1ab	2216	SRR15550755	6911	A	G	0,999883	2021-07-28	United States
ORF1ab_3209_V	ORF1ab	3209	SRR15550755	9891	C	T	0,99949	2021-07-28	United States
ORF1ab_3603_NA	ORF1ab	3603	SRR15550755	11074	C	+T	0,0888786	2021-07-28	United States
ORF1ab_3606_NA	ORF1ab	3606	SRR15550755	11082	T	-G	0,109361	2021-07-28	United States
ORF1ab_3606_F	ORF1ab	3606	SRR15550755	11083	G	T	0,999683	2021-07-28	United States
ORF1ab_3662_H	ORF1ab	3662	SRR15550755	11250	G	A	0,998866	2021-07-28	United States
ORF1ab_3718_A	ORF1ab	3718	SRR15550755	11418	T	C	0,99991	2021-07-28	United States
ORF1ab_4249_I	ORF1ab	4249	SRR15550755	13011	C	T	0,952364	2021-07-28	United States
ORF1ab_314_L	ORF1ab	314	SRR15550755	14408	C	T	0,999598	2021-07-28	United States
ORF1ab_662_S	ORF1ab	662	SRR15550755	15451	G	A	0,998557	2021-07-28	United States
ORF1ab_1000_L	ORF1ab	1000	SRR15550755	16466	C	T	0,999737	2021-07-28	United States
ORF1ab_1570_L	ORF1ab	1570	SRR15550755	18176	C	T	0,999685	2021-07-28	United States
ORF1ab_1898_F	ORF1ab	1898	SRR15550755	19160	C	T	0,999872	2021-07-28	United States
ORF1ab_2417_I	ORF1ab	2417	SRR15550755	20718	G	T	0,999324	2021-07-28	United States
S_19_R	S	19	SRR15550755	21618	C	G	0,99993	2021-07-28	United States
S_142_D	S	142	SRR15550755	21987	G	A	0,476248	2021-07-28	United States
S_156_NA	S	156	SRR15550755	22028	G	-AGTTCA	0,994861	2021-07-28	United States
S_452_R	S	452	SRR15550755	22917	T	G	0,99938	2021-07-28	United States
S_478_K	S	478	SRR15550755	22995	C	A	0,999897	2021-07-28	United States
S_614_G	S	614	SRR15550755	23403	A	G	0,999844	2021-07-28	United States
S_681_R	S	681	SRR15550755	23604	C	G	0,999811	2021-07-28	United States
S_950_N	S	950	SRR15550755	24410	G	A	0,90007	2021-07-28	United States
ORF3a_26_L	ORF3a	26	SRR15550755	25469	C	T	1	2021-07-28	United States
M_82_T	M	82	SRR15550755	26767	T	C	0,999888	2021-07-28	United States
ORF7a_82_A	ORF7a	82	SRR15550755	27638	T	C	0,999296	2021-07-28	United States
ORF7a_116_F	ORF7a	116	SRR15550755	27739	C	T	0,999525	2021-07-28	United States
ORF7a_120_I	ORF7a	120	SRR15550755	27752	C	T	0,99996	2021-07-28	United States
ORF8_118_NA	ORF8	118	SRR15550755	28247	A	-GATTTC	0,923673	2021-07-28	United States
ORF8_120_L	ORF8	120	SRR15550755	28253	C	A	0,995074	2021-07-28	United States
N_63_G	N	63	SRR15550755	28461	A	G	0,957038	2021-07-28	United States
N_203_M	N	203	SRR15550755	28881	G	T	0,999345	2021-07-28	United States
N_377_Y	N	377	SRR15550755	29402	G	T	0,999526	2021-07-28	United States
ORF1ab_1633_D	ORF1ab	1633	SRR15550756	5164	G	T	1	2021-07-28	United States
ORF1ab_1640_L	ORF1ab	1640	SRR15550756	5184	C	T	0,999543	2021-07-28	United States
ORF1ab_3209_V	ORF1ab	3209	SRR15550756	9891	C	T	0,999886	2021-07-28	United States
ORF1ab_3603_NA	ORF1ab	3603	SRR15550756	11074	C	-T	0,0522333	2021-07-28	United States
ORF1ab_3718_A	ORF1ab	3718	SRR15550756	11418	T	C	0,999894	2021-07-28	United States
ORF1ab_3750_I	ORF1ab	3750	SRR15550756	11514	C	T	0,999656	2021-07-28	United States
ORF1ab_4390_L	ORF1ab	4390	SRR15550756	13433	A	T	0,0521845	2021-07-28	United States
ORF1ab_314_L	ORF1ab	314	SRR15550756	14408	C	T	0,999511	2021-07-28	United States
ORF1ab_662_S	ORF1ab	662	SRR15550756	15451	G	A	0,998101	2021-07-28	United States
ORF1ab_1000_L	ORF1ab	1000	SRR15550756	16466	C	T	0,99991	2021-07-28	United States
S_19_R	S	19	SRR15550756	21618	C	G	1	2021-07-28	United States
S_142_D	S	142	SRR15550756	21987	G	A	0,815029	2021-07-28	United States
S_156_NA	S	156	SRR15550756	22028	G	-AGTTCA	0,996347	2021-07-28	United States
S_222_V	S	222	SRR15550756	22227	C	T	0,999799	2021-07-28	United States
S_452_R	S	452	SRR15550756	22917	T	G	0,999627	2021-07-28	United States
S_478_K	S	478	SRR15550756	22995	C	A	1	2021-07-28	United States
S_614_G	S	614	SRR15550756	23403	A	G	0,999903	2021-07-28	United States
S_681_R	S	681	SRR15550756	23604	C	G	0,999764	2021-07-28	United States
S_950_N	S	950	SRR15550756	24410	G	A	0,992661	2021-07-28	United States
ORF3a_26_L	ORF3a	26	SRR15550756	25469	C	T	1	2021-07-28	United States
M_82_T	M	82	SRR15550756	26767	T	C	0,999786	2021-07-28	United States
M_210_R	M	210	SRR15550756	27151	A	G	0,9488	2021-07-28	United States
ORF7a_82_A	ORF7a	82	SRR15550756	27638	T	C	1	2021-07-28	United States
ORF7a_120_I	ORF7a	120	SRR15550756	27752	C	T	0,997191	2021-07-28	United States
ORF8_118_NA	ORF8	118	SRR15550756	28247	A	-GATTTC	0,879595	2021-07-28	United States
ORF8_120_L	ORF8	120	SRR15550756	28253	C	A	0,993658	2021-07-28	United States
N_18_V	N	18	SRR15550756	28326	G	T	0,99988	2021-07-28	United States
N_63_G	N	63	SRR15550756	28461	A	G	0,991328	2021-07-28	United States
N_203_M	N	203	SRR15550756	28881	G	T	1	2021-07-28	United States
ORF1ab_1005_T	ORF1ab	1005	SRR15550757	3279	T	C	0,999527	2021-07-28	United States
ORF1ab_1633_D	ORF1ab	1633	SRR15550757	5164	G	T	0,999044	2021-07-28	United States
ORF1ab_1640_L	ORF1ab	1640	SRR15550757	5184	C	T	0,999319	2021-07-28	United States
ORF1ab_1939_G	ORF1ab	1939	SRR15550757	6081	A	G	1	2021-07-28	United States
ORF1ab_3209_V	ORF1ab	3209	SRR15550757	9891	C	T	0,999564	2021-07-28	United States
ORF1ab_3718_A	ORF1ab	3718	SRR15550757	11418	T	C	0,999959	2021-07-28	United States
ORF1ab_3750_I	ORF1ab	3750	SRR15550757	11514	C	T	0,999345	2021-07-28	United States
ORF1ab_314_L	ORF1ab	314	SRR15550757	14408	C	T	0,999665	2021-07-28	United States
ORF1ab_662_S	ORF1ab	662	SRR15550757	15451	G	A	0,998314	2021-07-28	United States
ORF1ab_1000_L	ORF1ab	1000	SRR15550757	16466	C	T	1	2021-07-28	United States
S_19_R	S	19	SRR15550757	21618	C	G	1	2021-07-28	United States
S_142_D	S	142	SRR15550757	21987	G	A	0,773234	2021-07-28	United States
S_156_NA	S	156	SRR15550757	22028	G	-AGTTCA	0,998264	2021-07-28	United States
S_222_V	S	222	SRR15550757	22227	C	T	0,999802	2021-07-28	United States
S_289_I	S	289	SRR15550757	22427	G	A	1	2021-07-28	United States
S_452_R	S	452	SRR15550757	22917	T	G	0,999769	2021-07-28	United States
S_478_K	S	478	SRR15550757	22995	C	A	0,999765	2021-07-28	United States
S_614_G	S	614	SRR15550757	23403	A	G	0,999879	2021-07-28	United States
S_681_R	S	681	SRR15550757	23604	C	G	0,999847	2021-07-28	United States
S_950_N	S	950	SRR15550757	24410	G	A	0,987653	2021-07-28	United States
ORF3a_26_L	ORF3a	26	SRR15550757	25469	C	T	0,999903	2021-07-28	United States
M_82_T	M	82	SRR15550757	26767	T	C	0,999901	2021-07-28	United States
ORF7a_77_NA	ORF7a	77	SRR15550757	27623	T	-A	0,967585	2021-07-28	United States
ORF7a_82_A	ORF7a	82	SRR15550757	27638	T	C	1	2021-07-28	United States
ORF7a_120_I	ORF7a	120	SRR15550757	27752	C	T	0,999281	2021-07-28	United States
ORF8_69_A	ORF8	69	SRR15550757	28098	T	G	0,954087	2021-07-28	United States
ORF8_118_NA	ORF8	118	SRR15550757	28247	A	-GATTTC	0,912549	2021-07-28	United States
ORF8_120_L	ORF8	120	SRR15550757	28253	C	A	0,998516	2021-07-28	United States
N_18_V	N	18	SRR15550757	28326	G	T	0,999869	2021-07-28	United States
N_63_G	N	63	SRR15550757	28461	A	G	0,98536	2021-07-28	United States
N_203_M	N	203	SRR15550757	28881	G	T	0,999043	2021-07-28	United States
N_377_Y	N	377	SRR15550757	29402	G	T	0,995381	2021-07-28	United States
ORF1ab_140_NA	ORF1ab	140	SRR15550758	685	A	-AAGTCATTT	0,967811	2021-07-28	United States
ORF1ab_216_Y	ORF1ab	216	SRR15550758	912	C	A	0,999646	2021-07-28	United States
ORF1ab_1306_S	ORF1ab	1306	SRR15550758	4181	G	T	0,999304	2021-07-28	United States
ORF1ab_1854_I	ORF1ab	1854	SRR15550758	5826	C	T	0,999934	2021-07-28	United States
ORF1ab_2046_L	ORF1ab	2046	SRR15550758	6402	C	T	0,999134	2021-07-28	United States
ORF1ab_2287_S	ORF1ab	2287	SRR15550758	7124	C	T	0,999369	2021-07-28	United States
ORF1ab_2929_L	ORF1ab	2929	SRR15550758	9051	C	T	0,999554	2021-07-28	United States
ORF1ab_2930_L	ORF1ab	2930	SRR15550758	9053	G	T	0,99968	2021-07-28	United States
ORF1ab_3255_I	ORF1ab	3255	SRR15550758	10029	C	T	0,999946	2021-07-28	United States
ORF1ab_3646_A	ORF1ab	3646	SRR15550758	11201	A	G	0,999732	2021-07-28	United States
ORF1ab_314_L	ORF1ab	314	SRR15550758	14408	C	T	0,999354	2021-07-28	United States
ORF1ab_662_S	ORF1ab	662	SRR15550758	15451	G	A	0,998152	2021-07-28	United States
ORF1ab_1000_L	ORF1ab	1000	SRR15550758	16466	C	T	0,999804	2021-07-28	United States
ORF1ab_1918_V	ORF1ab	1918	SRR15550758	19220	C	T	0,999765	2021-07-28	United States
S_19_R	S	19	SRR15550758	21618	C	G	1	2021-07-28	United States
S_95_I	S	95	SRR15550758	21846	C	T	1	2021-07-28	United States
S_142_D	S	142	SRR15550758	21987	G	A	0,703869	2021-07-28	United States
S_156_NA	S	156	SRR15550758	22028	G	-AGTTCA	0,996262	2021-07-28	United States
S_384_L	S	384	SRR15550758	22713	C	T	0,999863	2021-07-28	United States
S_452_R	S	452	SRR15550758	22917	T	G	0,999104	2021-07-28	United States
S_478_K	S	478	SRR15550758	22995	C	A	0,999743	2021-07-28	United States
S_614_G	S	614	SRR15550758	23403	A	G	0,999916	2021-07-28	United States
S_681_R	S	681	SRR15550758	23604	C	G	0,999838	2021-07-28	United States
S_950_N	S	950	SRR15550758	24410	G	A	0,979261	2021-07-28	United States
ORF3a_26_L	ORF3a	26	SRR15550758	25469	C	T	0,999852	2021-07-28	United States
M_82_T	M	82	SRR15550758	26767	T	C	0,999813	2021-07-28	United States
ORF7a_82_A	ORF7a	82	SRR15550758	27638	T	C	0,998756	2021-07-28	United States
ORF7a_120_I	ORF7a	120	SRR15550758	27752	C	T	0,999549	2021-07-28	United States
ORF7b_40_I	ORF7b	40	SRR15550758	27874	C	T	0,999783	2021-07-28	United States
ORF8_118_NA	ORF8	118	SRR15550758	28247	A	-GATTTC	0,915033	2021-07-28	United States
ORF8_120_L	ORF8	120	SRR15550758	28253	C	A	0,996271	2021-07-28	United States
N_63_G	N	63	SRR15550758	28461	A	G	0,983748	2021-07-28	United States
N_203_M	N	203	SRR15550758	28881	G	T	1	2021-07-28	United States
N_215_C	N	215	SRR15550758	28916	G	T	0,999597	2021-07-28	United States
N_377_Y	N	377	SRR15550758	29402	G	T	0,998656	2021-07-28	United States
ORF1ab_274_L	ORF1ab	274	SRR15550759	1085	G	T	1	2021-07-28	United States
ORF1ab_388_Y	ORF1ab	388	SRR15550759	1427	C	T	0,999787	2021-07-28	United States
ORF1ab_993_S	ORF1ab	993	SRR15550759	3242	G	A	0,999504	2021-07-28	United States
ORF1ab_1188_L	ORF1ab	1188	SRR15550759	3828	C	T	0,999846	2021-07-28	United States
ORF1ab_1795_Q	ORF1ab	1795	SRR15550759	5648	A	C	0,99991	2021-07-28	United States
ORF1ab_2575_V	ORF1ab	2575	SRR15550759	7989	C	T	0,999844	2021-07-28	United States
ORF1ab_3674_NA	ORF1ab	3674	SRR15550759	11287	G	-TCTGGTTTT	0,852535	2021-07-28	United States
ORF1ab_3676_S	ORF1ab	3676	SRR15550759	11291	G	A	0,394713	2021-07-28	United States
ORF1ab_3677_L	ORF1ab	3677	SRR15550759	11296	T	G	0,99313	2021-07-28	United States
ORF1ab_4355_I	ORF1ab	4355	SRR15550759	13329	C	T	0,945584	2021-07-28	United States
ORF1ab_314_L	ORF1ab	314	SRR15550759	14408	C	T	0,999655	2021-07-28	United States
ORF1ab_1264_D	ORF1ab	1264	SRR15550759	17259	G	T	0,999887	2021-07-28	United States
S_18_F	S	18	SRR15550759	21614	C	T	0,999903	2021-07-28	United States
S_20_N	S	20	SRR15550759	21621	C	A	0,999187	2021-07-28	United States
S_26_S	S	26	SRR15550759	21638	C	T	0,999665	2021-07-28	United States
S_138_Y	S	138	SRR15550759	21974	G	T	0,945335	2021-07-28	United States
S_190_S	S	190	SRR15550759	22132	G	T	0,999448	2021-07-28	United States
S_417_T	S	417	SRR15550759	22812	A	C	0,997306	2021-07-28	United States
S_484_K	S	484	SRR15550759	23012	G	A	0,99972	2021-07-28	United States
S_501_Y	S	501	SRR15550759	23063	A	T	0,999885	2021-07-28	United States
S_611_F	S	611	SRR15550759	23393	C	T	0,999869	2021-07-28	United States
S_614_G	S	614	SRR15550759	23403	A	G	0,99983	2021-07-28	United States
S_655_Y	S	655	SRR15550759	23525	C	T	0,999491	2021-07-28	United States
S_1027_I	S	1027	SRR15550759	24642	C	T	0,999809	2021-07-28	United States
S_1176_F	S	1176	SRR15550759	25088	G	T	0,999742	2021-07-28	United States
ORF3a_223_I	ORF3a	223	SRR15550759	26060	C	T	0,999493	2021-07-28	United States
ORF3a_253_P	ORF3a	253	SRR15550759	26149	T	C	0,998383	2021-07-28	United States
ORF8_92_K	ORF8	92	SRR15550759	28167	G	A	0,999024	2021-07-28	United States
N_80_R	N	80	SRR15550759	28512	C	G	0,99972	2021-07-28	United States
N_202_C	N	202	SRR15550759	28877	A	T	0,998634	2021-07-28	United States
N_202_T	N	202	SRR15550759	28878	G	C	0,999854	2021-07-28	United States
N_203_K	N	203	SRR15550759	28881	G	A	1	2021-07-28	United States
N_204_R	N	204	SRR15550759	28883	G	C	0,999805	2021-07-28	United States
ORF1ab_1633_D	ORF1ab	1633	SRR15550760	5164	G	T	1	2021-07-28	United States
ORF1ab_1640_L	ORF1ab	1640	SRR15550760	5184	C	T	0,998053	2021-07-28	United States
ORF1ab_3148_V	ORF1ab	3148	SRR15550760	9707	A	G	0,999765	2021-07-28	United States
ORF1ab_3209_V	ORF1ab	3209	SRR15550760	9891	C	T	0,999765	2021-07-28	United States
ORF1ab_3718_A	ORF1ab	3718	SRR15550760	11418	T	C	0,999912	2021-07-28	United States
ORF1ab_3750_I	ORF1ab	3750	SRR15550760	11514	C	T	0,999282	2021-07-28	United States
ORF1ab_314_L	ORF1ab	314	SRR15550760	14408	C	T	0,999804	2021-07-28	United States
ORF1ab_662_S	ORF1ab	662	SRR15550760	15451	G	A	0,998175	2021-07-28	United States
ORF1ab_1000_L	ORF1ab	1000	SRR15550760	16466	C	T	0,999871	2021-07-28	United States
S_19_R	S	19	SRR15550760	21618	C	G	1	2021-07-28	United States
S_142_D	S	142	SRR15550760	21987	G	A	0,828743	2021-07-28	United States
S_156_NA	S	156	SRR15550760	22028	G	-AGTTCA	0,99262	2021-07-28	United States
S_222_V	S	222	SRR15550760	22227	C	T	0,99971	2021-07-28	United States
S_289_I	S	289	SRR15550760	22427	G	A	1	2021-07-28	United States
S_452_R	S	452	SRR15550760	22917	T	G	0,99876	2021-07-28	United States
S_478_K	S	478	SRR15550760	22995	C	A	0,999827	2021-07-28	United States
S_614_G	S	614	SRR15550760	23403	A	G	0,999885	2021-07-28	United States
S_681_R	S	681	SRR15550760	23604	C	G	0,999768	2021-07-28	United States
S_950_N	S	950	SRR15550760	24410	G	A	0,991878	2021-07-28	United States
ORF3a_26_L	ORF3a	26	SRR15550760	25469	C	T	0,999849	2021-07-28	United States
M_82_T	M	82	SRR15550760	26767	T	C	0,999813	2021-07-28	United States
ORF7a_82_A	ORF7a	82	SRR15550760	27638	T	C	1	2021-07-28	United States
ORF7a_120_I	ORF7a	120	SRR15550760	27752	C	T	1	2021-07-28	United States
ORF8_118_NA	ORF8	118	SRR15550760	28247	A	-GATTTC	0,912348	2021-07-28	United States
ORF8_119_V	ORF8	119	SRR15550760	28249	A	T	0,977612	2021-07-28	United States
ORF8_120_L	ORF8	120	SRR15550760	28253	C	A	0,993302	2021-07-28	United States
N_18_V	N	18	SRR15550760	28326	G	T	0,999603	2021-07-28	United States
N_63_G	N	63	SRR15550760	28461	A	G	0,983701	2021-07-28	United States
N_203_M	N	203	SRR15550760	28881	G	T	0,999662	2021-07-28	United States
N_377_Y	N	377	SRR15550760	29402	G	T	1	2021-07-28	United States
ORF1ab_309_L	ORF1ab	309	SRR15550761	1191	C	T	0,999778	2021-07-28	United States
ORF1ab_1640_L	ORF1ab	1640	SRR15550761	5184	C	T	0,99947	2021-07-28	United States
ORF1ab_3209_V	ORF1ab	3209	SRR15550761	9891	C	T	0,999591	2021-07-28	United States
ORF1ab_3718_A	ORF1ab	3718	SRR15550761	11418	T	C	0,999887	2021-07-28	United States
ORF1ab_314_L	ORF1ab	314	SRR15550761	14408	C	T	0,999627	2021-07-28	United States
ORF1ab_662_S	ORF1ab	662	SRR15550761	15451	G	A	0,998521	2021-07-28	United States
ORF1ab_1000_L	ORF1ab	1000	SRR15550761	16466	C	T	0,999791	2021-07-28	United States
ORF1ab_1570_L	ORF1ab	1570	SRR15550761	18176	C	T	0,999963	2021-07-28	United States
ORF1ab_1898_F	ORF1ab	1898	SRR15550761	19160	C	T	0,999788	2021-07-28	United States
S_19_R	S	19	SRR15550761	21618	C	G	0,999912	2021-07-28	United States
S_142_D	S	142	SRR15550761	21987	G	A	0,477847	2021-07-28	United States
S_156_NA	S	156	SRR15550761	22028	G	-AGTTCA	0,996808	2021-07-28	United States
S_452_R	S	452	SRR15550761	22917	T	G	0,999737	2021-07-28	United States
S_478_K	S	478	SRR15550761	22995	C	A	1	2021-07-28	United States
S_614_G	S	614	SRR15550761	23403	A	G	0,999778	2021-07-28	United States
S_681_R	S	681	SRR15550761	23604	C	G	0,999835	2021-07-28	United States
S_950_N	S	950	SRR15550761	24410	G	A	0,918292	2021-07-28	United States
ORF3a_26_L	ORF3a	26	SRR15550761	25469	C	T	0,999701	2021-07-28	United States
M_82_T	M	82	SRR15550761	26767	T	C	0,999761	2021-07-28	United States
ORF7a_82_A	ORF7a	82	SRR15550761	27638	T	C	0,999425	2021-07-28	United States
ORF7a_116_F	ORF7a	116	SRR15550761	27739	C	T	0,999934	2021-07-28	United States
ORF7a_120_I	ORF7a	120	SRR15550761	27752	C	T	0,999784	2021-07-28	United States
ORF8_118_NA	ORF8	118	SRR15550761	28247	A	-GATTTC	0,928504	2021-07-28	United States
ORF8_119_V	ORF8	119	SRR15550761	28249	A	T	1	2021-07-28	United States
ORF8_120_L	ORF8	120	SRR15550761	28253	C	A	0,99956	2021-07-28	United States
N_63_G	N	63	SRR15550761	28461	A	G	0,976704	2021-07-28	United States
N_203_M	N	203	SRR15550761	28881	G	T	0,99975	2021-07-28	United States
N_377_Y	N	377	SRR15550761	29402	G	T	0,998672	2021-07-28	United States
ORF1ab_274_L	ORF1ab	274	SRR15550762	1085	G	T	1	2021-07-28	United States
ORF1ab_388_Y	ORF1ab	388	SRR15550762	1427	C	T	0,99974	2021-07-28	United States
ORF1ab_993_S	ORF1ab	993	SRR15550762	3242	G	A	0,999327	2021-07-28	United States
ORF1ab_1188_L	ORF1ab	1188	SRR15550762	3828	C	T	0,999436	2021-07-28	United States
ORF1ab_1795_Q	ORF1ab	1795	SRR15550762	5648	A	C	0,999807	2021-07-28	United States
ORF1ab_3674_NA	ORF1ab	3674	SRR15550762	11287	G	-TCTGGTTTT	0,818019	2021-07-28	United States
ORF1ab_3676_S	ORF1ab	3676	SRR15550762	11291	G	A	0,946108	2021-07-28	United States
ORF1ab_3677_L	ORF1ab	3677	SRR15550762	11296	T	G	0,994872	2021-07-28	United States
ORF1ab_4355_I	ORF1ab	4355	SRR15550762	13329	C	T	0,640108	2021-07-28	United States
ORF1ab_314_L	ORF1ab	314	SRR15550762	14408	C	T	0,999231	2021-07-28	United States
ORF1ab_1264_D	ORF1ab	1264	SRR15550762	17259	G	T	1	2021-07-28	United States
S_18_F	S	18	SRR15550762	21614	C	T	1	2021-07-28	United States
S_20_N	S	20	SRR15550762	21621	C	A	0,999773	2021-07-28	United States
S_26_S	S	26	SRR15550762	21638	C	T	0,999633	2021-07-28	United States
S_138_Y	S	138	SRR15550762	21974	G	T	0,609711	2021-07-28	United States
S_190_S	S	190	SRR15550762	22132	G	T	1	2021-07-28	United States
S_417_T	S	417	SRR15550762	22812	A	C	0,990685	2021-07-28	United States
S_484_K	S	484	SRR15550762	23012	G	A	1	2021-07-28	United States
S_501_Y	S	501	SRR15550762	23063	A	T	0,999106	2021-07-28	United States
S_611_F	S	611	SRR15550762	23393	C	T	1	2021-07-28	United States
S_614_G	S	614	SRR15550762	23403	A	G	0,999804	2021-07-28	United States
S_655_Y	S	655	SRR15550762	23525	C	T	1	2021-07-28	United States
S_1027_I	S	1027	SRR15550762	24642	C	T	0,999749	2021-07-28	United States
S_1176_F	S	1176	SRR15550762	25088	G	T	0,999774	2021-07-28	United States
ORF3a_223_I	ORF3a	223	SRR15550762	26060	C	T	0,999153	2021-07-28	United States
ORF3a_253_P	ORF3a	253	SRR15550762	26149	T	C	0,998304	2021-07-28	United States
ORF8_92_K	ORF8	92	SRR15550762	28167	G	A	0,988581	2021-07-28	United States
N_80_R	N	80	SRR15550762	28512	C	G	1	2021-07-28	United States
N_202_C	N	202	SRR15550762	28877	A	T	0,999321	2021-07-28	United States
N_202_T	N	202	SRR15550762	28878	G	C	1	2021-07-28	United States
N_203_K	N	203	SRR15550762	28881	G	A	1	2021-07-28	United States
N_204_R	N	204	SRR15550762	28883	G	C	0,99966	2021-07-28	United States
ORF1ab_309_L	ORF1ab	309	SRR15550763	1191	C	T	1	2021-07-28	United States
ORF1ab_609_I	ORF1ab	609	SRR15550763	2091	C	T	0,0924041	2021-07-28	United States
ORF1ab_1640_L	ORF1ab	1640	SRR15550763	5184	C	T	0,999655	2021-07-28	United States
ORF1ab_1921_Q	ORF1ab	1921	SRR15550763	6027	C	A	0,999465	2021-07-28	United States
ORF1ab_2980_N	ORF1ab	2980	SRR15550763	9203	G	A	0,999627	2021-07-28	United States
ORF1ab_3138_S	ORF1ab	3138	SRR15550763	9678	T	C	0,999634	2021-07-28	United States
ORF1ab_3580_Q	ORF1ab	3580	SRR15550763	11005	C	A	0,519774	2021-07-28	United States
ORF1ab_314_L	ORF1ab	314	SRR15550763	14408	C	T	0,999454	2021-07-28	United States
ORF1ab_2310_R	ORF1ab	2310	SRR15550763	20396	A	G	1	2021-07-28	United States
S_19_R	S	19	SRR15550763	21618	C	G	0,999684	2021-07-28	United States
S_77_T	S	77	SRR15550763	21792	A	C	1	2021-07-28	United States
S_142_D	S	142	SRR15550763	21987	G	A	0,413591	2021-07-28	United States
S_156_NA	S	156	SRR15550763	22028	G	-AGTTCA	0,99349	2021-07-28	United States
S_452_R	S	452	SRR15550763	22917	T	G	0,999675	2021-07-28	United States
S_478_K	S	478	SRR15550763	22995	C	A	0,999611	2021-07-28	United States
S_614_G	S	614	SRR15550763	23403	A	G	0,999944	2021-07-28	United States
S_681_R	S	681	SRR15550763	23604	C	G	1	2021-07-28	United States
S_950_N	S	950	SRR15550763	24410	G	A	0,843441	2021-07-28	United States
ORF3a_26_L	ORF3a	26	SRR15550763	25469	C	T	0,999537	2021-07-28	United States
M_82_T	M	82	SRR15550763	26767	T	C	0,999898	2021-07-28	United States
ORF7a_82_A	ORF7a	82	SRR15550763	27638	T	C	0,99909	2021-07-28	United States
ORF7a_120_I	ORF7a	120	SRR15550763	27752	C	T	1	2021-07-28	United States
N_63_G	N	63	SRR15550763	28461	A	G	0,982726	2021-07-28	United States
N_203_M	N	203	SRR15550763	28881	G	T	0,999698	2021-07-28	United States
N_377_Y	N	377	SRR15550763	29402	G	T	0,998995	2021-07-28	United States
ORF1ab_1306_S	ORF1ab	1306	SRR15550764	4181	G	T	0,999829	2021-07-27	United States
ORF1ab_2046_L	ORF1ab	2046	SRR15550764	6402	C	T	0,999131	2021-07-27	United States
ORF1ab_2287_S	ORF1ab	2287	SRR15550764	7124	C	T	0,999547	2021-07-27	United States
ORF1ab_2930_L	ORF1ab	2930	SRR15550764	9053	G	T	0,999527	2021-07-27	United States
ORF1ab_3255_I	ORF1ab	3255	SRR15550764	10029	C	T	0,99991	2021-07-27	United States
ORF1ab_3336_I	ORF1ab	3336	SRR15550764	10271	G	A	0,999767	2021-07-27	United States
ORF1ab_3646_A	ORF1ab	3646	SRR15550764	11201	A	G	0,99965	2021-07-27	United States
ORF1ab_314_L	ORF1ab	314	SRR15550764	14408	C	T	0,999566	2021-07-27	United States
ORF1ab_662_S	ORF1ab	662	SRR15550764	15451	G	A	0,998529	2021-07-27	United States
ORF1ab_1000_L	ORF1ab	1000	SRR15550764	16466	C	T	0,999748	2021-07-27	United States
ORF1ab_1918_V	ORF1ab	1918	SRR15550764	19220	C	T	0,999293	2021-07-27	United States
S_19_R	S	19	SRR15550764	21618	C	G	0,999965	2021-07-27	United States
S_95_I	S	95	SRR15550764	21846	C	T	1	2021-07-27	United States
S_142_D	S	142	SRR15550764	21987	G	A	0,369934	2021-07-27	United States
S_156_NA	S	156	SRR15550764	22028	G	-AGTTCA	0,992291	2021-07-27	United States
S_452_R	S	452	SRR15550764	22917	T	G	0,999295	2021-07-27	United States
S_478_K	S	478	SRR15550764	22995	C	A	0,999919	2021-07-27	United States
S_614_G	S	614	SRR15550764	23403	A	G	0,999924	2021-07-27	United States
S_681_R	S	681	SRR15550764	23604	C	G	0,99989	2021-07-27	United States
S_950_N	S	950	SRR15550764	24410	G	A	0,813707	2021-07-27	United States
ORF3a_26_L	ORF3a	26	SRR15550764	25469	C	T	0,999891	2021-07-27	United States
M_82_T	M	82	SRR15550764	26767	T	C	0,99981	2021-07-27	United States
ORF6_46_V	ORF6	46	SRR15550764	27338	A	T	0,999711	2021-07-27	United States
ORF7a_82_A	ORF7a	82	SRR15550764	27638	T	C	1	2021-07-27	United States
ORF7a_120_I	ORF7a	120	SRR15550764	27752	C	T	0,999585	2021-07-27	United States
ORF7b_40_I	ORF7b	40	SRR15550764	27874	C	T	0,999061	2021-07-27	United States
ORF8_118_NA	ORF8	118	SRR15550764	28247	A	-GATTTC	0,923238	2021-07-27	United States
ORF8_120_L	ORF8	120	SRR15550764	28253	C	A	0,992583	2021-07-27	United States
N_63_G	N	63	SRR15550764	28461	A	G	0,977032	2021-07-27	United States
N_203_M	N	203	SRR15550764	28881	G	T	0,999786	2021-07-27	United States
N_215_C	N	215	SRR15550764	28916	G	T	0,999715	2021-07-27	United States
N_377_Y	N	377	SRR15550764	29402	G	T	0,998781	2021-07-27	United States
ORF1ab_927_L	ORF1ab	927	SRR15550765	3045	C	T	0,999944	2021-07-29	United States
ORF1ab_998_H	ORF1ab	998	SRR15550765	3259	G	T	0,998933	2021-07-29	United States
ORF1ab_1306_S	ORF1ab	1306	SRR15550765	4181	G	T	0,99986	2021-07-29	United States
ORF1ab_2046_L	ORF1ab	2046	SRR15550765	6402	C	T	0,99938	2021-07-29	United States
ORF1ab_2287_S	ORF1ab	2287	SRR15550765	7124	C	T	0,999569	2021-07-29	United States
ORF1ab_2930_L	ORF1ab	2930	SRR15550765	9053	G	T	0,999551	2021-07-29	United States
ORF1ab_3255_I	ORF1ab	3255	SRR15550765	10029	C	T	0,999919	2021-07-29	United States
ORF1ab_3646_A	ORF1ab	3646	SRR15550765	11201	A	G	0,999648	2021-07-29	United States
ORF1ab_3731_V	ORF1ab	3731	SRR15550765	11456	A	G	0,999898	2021-07-29	United States
ORF1ab_314_L	ORF1ab	314	SRR15550765	14408	C	T	0,999771	2021-07-29	United States
ORF1ab_662_S	ORF1ab	662	SRR15550765	15451	G	A	0,997922	2021-07-29	United States
ORF1ab_1000_L	ORF1ab	1000	SRR15550765	16466	C	T	0,999807	2021-07-29	United States
ORF1ab_1918_V	ORF1ab	1918	SRR15550765	19220	C	T	0,999636	2021-07-29	United States
S_19_R	S	19	SRR15550765	21618	C	G	0,999905	2021-07-29	United States
S_142_D	S	142	SRR15550765	21987	G	A	0,729592	2021-07-29	United States
S_156_NA	S	156	SRR15550765	22028	G	-AGTTCA	0,984076	2021-07-29	United States
S_452_R	S	452	SRR15550765	22917	T	G	0,999488	2021-07-29	United States
S_478_K	S	478	SRR15550765	22995	C	A	0,999696	2021-07-29	United States
S_614_G	S	614	SRR15550765	23403	A	G	0,999756	2021-07-29	United States
S_681_R	S	681	SRR15550765	23604	C	G	1	2021-07-29	United States
S_950_N	S	950	SRR15550765	24410	G	A	0,933844	2021-07-29	United States
ORF3a_26_L	ORF3a	26	SRR15550765	25469	C	T	0,999718	2021-07-29	United States
M_82_T	M	82	SRR15550765	26767	T	C	0,999957	2021-07-29	United States
ORF7a_82_A	ORF7a	82	SRR15550765	27638	T	C	1	2021-07-29	United States
ORF7a_120_I	ORF7a	120	SRR15550765	27752	C	T	0,999919	2021-07-29	United States
ORF7b_40_I	ORF7b	40	SRR15550765	27874	C	T	0,999493	2021-07-29	United States
ORF8_118_NA	ORF8	118	SRR15550765	28247	A	-GATTTC	0,934596	2021-07-29	United States
ORF8_120_L	ORF8	120	SRR15550765	28253	C	A	0,9955	2021-07-29	United States
N_63_G	N	63	SRR15550765	28461	A	G	0,957455	2021-07-29	United States
N_203_M	N	203	SRR15550765	28881	G	T	0,999642	2021-07-29	United States
N_215_C	N	215	SRR15550765	28916	G	T	1	2021-07-29	United States
N_377_Y	N	377	SRR15550765	29402	G	T	0,998956	2021-07-29	United States
ORF1ab_464_I	ORF1ab	464	SRR15550766	1655	G	A	0,316547	2021-07-29	United States
ORF1ab_1640_L	ORF1ab	1640	SRR15550766	5184	C	T	0,999438	2021-07-29	United States
ORF1ab_1754_I	ORF1ab	1754	SRR15550766	5526	C	T	0,999833	2021-07-29	United States
ORF1ab_3209_V	ORF1ab	3209	SRR15550766	9891	C	T	0,99971	2021-07-29	United States
ORF1ab_3613_S	ORF1ab	3613	SRR15550766	11102	C	T	0,999495	2021-07-29	United States
ORF1ab_3718_A	ORF1ab	3718	SRR15550766	11418	T	C	0,999776	2021-07-29	United States
ORF1ab_3750_I	ORF1ab	3750	SRR15550766	11514	C	T	0,999915	2021-07-29	United States
ORF1ab_314_L	ORF1ab	314	SRR15550766	14408	C	T	0,999507	2021-07-29	United States
ORF1ab_662_S	ORF1ab	662	SRR15550766	15451	G	A	0,998216	2021-07-29	United States
ORF1ab_1000_L	ORF1ab	1000	SRR15550766	16466	C	T	0,999844	2021-07-29	United States
S_19_R	S	19	SRR15550766	21618	C	G	0,999957	2021-07-29	United States
S_80_G	S	80	SRR15550766	21801	A	G	0,0646074	2021-07-29	United States
S_142_D	S	142	SRR15550766	21987	G	A	0,551332	2021-07-29	United States
S_156_NA	S	156	SRR15550766	22028	G	-AGTTCA	0,99141	2021-07-29	United States
S_222_V	S	222	SRR15550766	22227	C	T	0,999877	2021-07-29	United States
S_452_R	S	452	SRR15550766	22917	T	G	0,999312	2021-07-29	United States
S_478_K	S	478	SRR15550766	22995	C	A	0,999712	2021-07-29	United States
S_614_G	S	614	SRR15550766	23403	A	G	0,999857	2021-07-29	United States
S_681_R	S	681	SRR15550766	23604	C	G	0,999771	2021-07-29	United States
S_950_N	S	950	SRR15550766	24410	G	A	0,848919	2021-07-29	United States
S_1264_L	S	1264	SRR15550766	25352	G	T	0,876466	2021-07-29	United States
ORF3a_26_L	ORF3a	26	SRR15550766	25469	C	T	0,999866	2021-07-29	United States
M_82_T	M	82	SRR15550766	26767	T	C	0,999525	2021-07-29	United States
ORF6_48_N	ORF6	48	SRR15550766	27345	A	T	0,999744	2021-07-29	United States
ORF7a_82_A	ORF7a	82	SRR15550766	27638	T	C	0,999667	2021-07-29	United States
ORF7a_120_I	ORF7a	120	SRR15550766	27752	C	T	0,999904	2021-07-29	United States
ORF8_118_NA	ORF8	118	SRR15550766	28247	A	-GATTTC	0,932951	2021-07-29	United States
ORF8_120_L	ORF8	120	SRR15550766	28253	C	A	0,998414	2021-07-29	United States
N_63_G	N	63	SRR15550766	28461	A	G	0,924632	2021-07-29	United States
N_203_M	N	203	SRR15550766	28881	G	T	0,999808	2021-07-29	United States
N_377_Y	N	377	SRR15550766	29402	G	T	0,999225	2021-07-29	United States
ORF1ab_1306_S	ORF1ab	1306	SRR15550767	4181	G	T	0,999683	2021-07-29	United States
ORF1ab_2046_L	ORF1ab	2046	SRR15550767	6402	C	T	0,999426	2021-07-29	United States
ORF1ab_2287_S	ORF1ab	2287	SRR15550767	7124	C	T	0,999712	2021-07-29	United States
ORF1ab_2930_L	ORF1ab	2930	SRR15550767	9053	G	T	1	2021-07-29	United States
ORF1ab_3255_I	ORF1ab	3255	SRR15550767	10029	C	T	0,999955	2021-07-29	United States
ORF1ab_3646_A	ORF1ab	3646	SRR15550767	11201	A	G	0,999721	2021-07-29	United States
ORF1ab_4179_K	ORF1ab	4179	SRR15550767	12801	G	A	0,999463	2021-07-29	United States
ORF1ab_314_L	ORF1ab	314	SRR15550767	14408	C	T	0,99977	2021-07-29	United States
ORF1ab_662_S	ORF1ab	662	SRR15550767	15451	G	A	0,998902	2021-07-29	United States
ORF1ab_1000_L	ORF1ab	1000	SRR15550767	16466	C	T	0,999764	2021-07-29	United States
ORF1ab_1918_V	ORF1ab	1918	SRR15550767	19220	C	T	0,999884	2021-07-29	United States
S_19_R	S	19	SRR15550767	21618	C	G	0,999909	2021-07-29	United States
S_142_D	S	142	SRR15550767	21987	G	A	0,619718	2021-07-29	United States
S_156_NA	S	156	SRR15550767	22028	G	-AGTTCA	0,995213	2021-07-29	United States
S_452_R	S	452	SRR15550767	22917	T	G	0,999827	2021-07-29	United States
S_478_K	S	478	SRR15550767	22995	C	A	0,999171	2021-07-29	United States
S_614_G	S	614	SRR15550767	23403	A	G	0,999793	2021-07-29	United States
S_681_R	S	681	SRR15550767	23604	C	G	0,999228	2021-07-29	United States
S_950_N	S	950	SRR15550767	24410	G	A	0,927504	2021-07-29	United States
ORF3a_26_L	ORF3a	26	SRR15550767	25469	C	T	1	2021-07-29	United States
ORF3a_181_V	ORF3a	181	SRR15550767	25934	A	T	0,999906	2021-07-29	United States
ORF3a_239_Q	ORF3a	239	SRR15550767	26107	G	C	1	2021-07-29	United States
M_82_T	M	82	SRR15550767	26767	T	C	0,999516	2021-07-29	United States
ORF7a_36_P	ORF7a	36	SRR15550767	27499	T	C	0,999919	2021-07-29	United States
ORF7a_82_A	ORF7a	82	SRR15550767	27638	T	C	0,999894	2021-07-29	United States
ORF7a_120_I	ORF7a	120	SRR15550767	27752	C	T	0,999904	2021-07-29	United States
ORF7b_40_I	ORF7b	40	SRR15550767	27874	C	T	1	2021-07-29	United States
ORF8_118_NA	ORF8	118	SRR15550767	28247	A	-GATTTC	0,930881	2021-07-29	United States
ORF8_120_L	ORF8	120	SRR15550767	28253	C	A	0,993794	2021-07-29	United States
N_63_G	N	63	SRR15550767	28461	A	G	0,977696	2021-07-29	United States
N_203_M	N	203	SRR15550767	28881	G	T	1	2021-07-29	United States
N_215_C	N	215	SRR15550767	28916	G	T	0,999747	2021-07-29	United States
N_377_Y	N	377	SRR15550767	29402	G	T	0,999501	2021-07-29	United States
ORF1ab_1306_S	ORF1ab	1306	SRR15550768	4181	G	T	0,999945	2021-07-29	United States
ORF1ab_2046_L	ORF1ab	2046	SRR15550768	6402	C	T	0,999537	2021-07-29	United States
ORF1ab_2125_Y	ORF1ab	2125	SRR15550768	6638	C	T	1	2021-07-29	United States
ORF1ab_2287_S	ORF1ab	2287	SRR15550768	7124	C	T	0,999796	2021-07-29	United States
ORF1ab_2554_V	ORF1ab	2554	SRR15550768	7926	C	T	0,9999	2021-07-29	United States
ORF1ab_2930_L	ORF1ab	2930	SRR15550768	9053	G	T	0,999883	2021-07-29	United States
ORF1ab_3255_I	ORF1ab	3255	SRR15550768	10029	C	T	0,999788	2021-07-29	United States
ORF1ab_3646_A	ORF1ab	3646	SRR15550768	11201	A	G	0,999539	2021-07-29	United States
ORF1ab_183_V	ORF1ab	183	SRR15550768	14014	T	G	0,999888	2021-07-29	United States
ORF1ab_314_L	ORF1ab	314	SRR15550768	14408	C	T	0,999873	2021-07-29	United States
ORF1ab_373_V	ORF1ab	373	SRR15550768	14585	C	T	0,997819	2021-07-29	United States
ORF1ab_662_S	ORF1ab	662	SRR15550768	15451	G	A	0,998386	2021-07-29	United States
ORF1ab_1000_L	ORF1ab	1000	SRR15550768	16466	C	T	0,999774	2021-07-29	United States
ORF1ab_1087_Y	ORF1ab	1087	SRR15550768	16726	C	T	0,999753	2021-07-29	United States
ORF1ab_1918_V	ORF1ab	1918	SRR15550768	19220	C	T	0,999886	2021-07-29	United States
S_19_R	S	19	SRR15550768	21618	C	G	0,999816	2021-07-29	United States
S_142_D	S	142	SRR15550768	21987	G	A	0,588235	2021-07-29	United States
S_156_NA	S	156	SRR15550768	22028	G	-AGTTCA	0,99598	2021-07-29	United States
S_452_R	S	452	SRR15550768	22917	T	G	0,986528	2021-07-29	United States
S_478_K	S	478	SRR15550768	22995	C	A	0,999831	2021-07-29	United States
S_614_G	S	614	SRR15550768	23403	A	G	0,999785	2021-07-29	United States
S_681_R	S	681	SRR15550768	23604	C	G	0,999547	2021-07-29	United States
S_950_N	S	950	SRR15550768	24410	G	A	0,975457	2021-07-29	United States
ORF3a_26_L	ORF3a	26	SRR15550768	25469	C	T	0,999706	2021-07-29	United States
M_82_T	M	82	SRR15550768	26767	T	C	0,999822	2021-07-29	United States
ORF7a_82_A	ORF7a	82	SRR15550768	27638	T	C	0,998992	2021-07-29	United States
ORF7a_120_I	ORF7a	120	SRR15550768	27752	C	T	0,999777	2021-07-29	United States
ORF7b_40_I	ORF7b	40	SRR15550768	27874	C	T	0,999776	2021-07-29	United States
ORF8_60_F	ORF8	60	SRR15550768	28073	G	T	0,999611	2021-07-29	United States
ORF8_118_NA	ORF8	118	SRR15550768	28247	A	-GATTTC	0,928995	2021-07-29	United States
ORF8_119_V	ORF8	119	SRR15550768	28249	A	T	1	2021-07-29	United States
ORF8_120_L	ORF8	120	SRR15550768	28253	C	A	0,994041	2021-07-29	United States
N_63_G	N	63	SRR15550768	28461	A	G	0,979686	2021-07-29	United States
N_203_M	N	203	SRR15550768	28881	G	T	0,999482	2021-07-29	United States
N_215_C	N	215	SRR15550768	28916	G	T	0,99929	2021-07-29	United States
N_377_Y	N	377	SRR15550768	29402	G	T	0,997914	2021-07-29	United States
ORF1ab_1306_S	ORF1ab	1306	SRR15550769	4181	G	T	0,999489	2021-07-29	United States
ORF1ab_1460_G	ORF1ab	1460	SRR15550769	4644	A	G	0,99414	2021-07-29	United States
ORF1ab_2046_L	ORF1ab	2046	SRR15550769	6402	C	T	0,999369	2021-07-29	United States
ORF1ab_2287_S	ORF1ab	2287	SRR15550769	7124	C	T	0,999751	2021-07-29	United States
ORF1ab_2287_L	ORF1ab	2287	SRR15550769	7125	C	T	0,999937	2021-07-29	United States
ORF1ab_2875_S	ORF1ab	2875	SRR15550769	8888	C	A	0,999779	2021-07-29	United States
ORF1ab_2930_L	ORF1ab	2930	SRR15550769	9053	G	T	0,999408	2021-07-29	United States
ORF1ab_3255_I	ORF1ab	3255	SRR15550769	10029	C	T	0,999835	2021-07-29	United States
ORF1ab_3646_A	ORF1ab	3646	SRR15550769	11201	A	G	0,999682	2021-07-29	United States
ORF1ab_4179_K	ORF1ab	4179	SRR15550769	12801	G	A	0,998659	2021-07-29	United States
ORF1ab_314_L	ORF1ab	314	SRR15550769	14408	C	T	0,999647	2021-07-29	United States
ORF1ab_662_S	ORF1ab	662	SRR15550769	15451	G	A	0,997785	2021-07-29	United States
ORF1ab_837_G	ORF1ab	837	SRR15550769	15977	A	G	0,999928	2021-07-29	United States
ORF1ab_1000_L	ORF1ab	1000	SRR15550769	16466	C	T	0,99965	2021-07-29	United States
ORF1ab_1918_V	ORF1ab	1918	SRR15550769	19220	C	T	0,999749	2021-07-29	United States
S_19_R	S	19	SRR15550769	21618	C	G	0,999881	2021-07-29	United States
S_142_D	S	142	SRR15550769	21987	G	A	0,610757	2021-07-29	United States
S_156_NA	S	156	SRR15550769	22028	G	-AGTTCA	0,991876	2021-07-29	United States
S_452_R	S	452	SRR15550769	22917	T	G	0,999931	2021-07-29	United States
S_478_K	S	478	SRR15550769	22995	C	A	0,999789	2021-07-29	United States
S_614_G	S	614	SRR15550769	23403	A	G	0,99984	2021-07-29	United States
S_681_R	S	681	SRR15550769	23604	C	G	0,999938	2021-07-29	United States
S_950_N	S	950	SRR15550769	24410	G	A	0,919669	2021-07-29	United States
ORF3a_26_L	ORF3a	26	SRR15550769	25469	C	T	0,999775	2021-07-29	United States
ORF3a_239_Q	ORF3a	239	SRR15550769	26107	G	C	1	2021-07-29	United States
M_82_T	M	82	SRR15550769	26767	T	C	0,999739	2021-07-29	United States
ORF7a_82_A	ORF7a	82	SRR15550769	27638	T	C	0,999331	2021-07-29	United States
ORF7a_120_I	ORF7a	120	SRR15550769	27752	C	T	0,999911	2021-07-29	United States
ORF7b_40_I	ORF7b	40	SRR15550769	27874	C	T	0,999782	2021-07-29	United States
ORF8_118_NA	ORF8	118	SRR15550769	28247	A	-GATTTC	0,928023	2021-07-29	United States
ORF8_120_L	ORF8	120	SRR15550769	28253	C	A	0,99604	2021-07-29	United States
N_63_G	N	63	SRR15550769	28461	A	G	0,942088	2021-07-29	United States
N_203_M	N	203	SRR15550769	28881	G	T	0,999935	2021-07-29	United States
N_215_C	N	215	SRR15550769	28916	G	T	0,999422	2021-07-29	United States
N_377_Y	N	377	SRR15550769	29402	G	T	0,998918	2021-07-29	United States
ORF10_10_S	ORF10	10	SRR15550769	29585	C	T	0,136681	2021-07-29	United States
ORF1ab_1306_S	ORF1ab	1306	SRR15550771	4181	G	T	0,999851	2021-07-29	United States
ORF1ab_2046_L	ORF1ab	2046	SRR15550771	6402	C	T	0,999397	2021-07-29	United States
ORF1ab_2287_S	ORF1ab	2287	SRR15550771	7124	C	T	0,999736	2021-07-29	United States
ORF1ab_2930_L	ORF1ab	2930	SRR15550771	9053	G	T	0,999798	2021-07-29	United States
ORF1ab_3255_I	ORF1ab	3255	SRR15550771	10029	C	T	0,999934	2021-07-29	United States
ORF1ab_3646_A	ORF1ab	3646	SRR15550771	11201	A	G	0,999543	2021-07-29	United States
ORF1ab_314_L	ORF1ab	314	SRR15550771	14408	C	T	0,999544	2021-07-29	United States
ORF1ab_662_S	ORF1ab	662	SRR15550771	15451	G	A	0,997947	2021-07-29	United States
ORF1ab_1000_L	ORF1ab	1000	SRR15550771	16466	C	T	0,999787	2021-07-29	United States
ORF1ab_1918_V	ORF1ab	1918	SRR15550771	19220	C	T	0,999843	2021-07-29	United States
S_5_I	S	5	SRR15550771	21575	C	A	0,999866	2021-07-29	United States
S_19_R	S	19	SRR15550771	21618	C	G	0,999974	2021-07-29	United States
S_112_L	S	112	SRR15550771	21897	C	T	1	2021-07-29	United States
S_142_D	S	142	SRR15550771	21987	G	A	0,522062	2021-07-29	United States
S_156_NA	S	156	SRR15550771	22028	G	-AGTTCA	0,993516	2021-07-29	United States
S_452_R	S	452	SRR15550771	22917	T	G	0,999801	2021-07-29	United States
S_478_K	S	478	SRR15550771	22995	C	A	0,999526	2021-07-29	United States
S_614_G	S	614	SRR15550771	23403	A	G	0,999828	2021-07-29	United States
S_681_R	S	681	SRR15550771	23604	C	G	0,999474	2021-07-29	United States
S_950_N	S	950	SRR15550771	24410	G	A	0,883701	2021-07-29	United States
ORF3a_26_L	ORF3a	26	SRR15550771	25469	C	T	0,999848	2021-07-29	United States
ORF3a_239_Q	ORF3a	239	SRR15550771	26107	G	C	1	2021-07-29	United States
M_82_T	M	82	SRR15550771	26767	T	C	0,999624	2021-07-29	United States
M_98_V	M	98	SRR15550771	26815	C	T	0,999325	2021-07-29	United States
ORF7a_82_A	ORF7a	82	SRR15550771	27638	T	C	0,999782	2021-07-29	United States
ORF7a_120_I	ORF7a	120	SRR15550771	27752	C	T	0,999875	2021-07-29	United States
ORF7b_40_I	ORF7b	40	SRR15550771	27874	C	T	0,999863	2021-07-29	United States
ORF8_118_NA	ORF8	118	SRR15550771	28247	A	-GATTTC	0,932415	2021-07-29	United States
ORF8_120_L	ORF8	120	SRR15550771	28253	C	A	0,994881	2021-07-29	United States
N_63_G	N	63	SRR15550771	28461	A	G	0,961544	2021-07-29	United States
N_203_M	N	203	SRR15550771	28881	G	T	0,999872	2021-07-29	United States
N_215_C	N	215	SRR15550771	28916	G	T	0,999299	2021-07-29	United States
N_377_Y	N	377	SRR15550771	29402	G	T	0,999767	2021-07-29	United States
ORF1ab_1306_S	ORF1ab	1306	SRR15550773	4181	G	T	0,999675	2021-07-29	United States
ORF1ab_2046_L	ORF1ab	2046	SRR15550773	6402	C	T	0,999494	2021-07-29	United States
ORF1ab_2287_S	ORF1ab	2287	SRR15550773	7124	C	T	0,999452	2021-07-29	United States
ORF1ab_2900_L	ORF1ab	2900	SRR15550773	8964	C	T	0,92526	2021-07-29	United States
ORF1ab_2930_L	ORF1ab	2930	SRR15550773	9053	G	T	0,999334	2021-07-29	United States
ORF1ab_3255_I	ORF1ab	3255	SRR15550773	10029	C	T	0,999883	2021-07-29	United States
ORF1ab_3646_A	ORF1ab	3646	SRR15550773	11201	A	G	0,999663	2021-07-29	United States
ORF1ab_3731_V	ORF1ab	3731	SRR15550773	11456	A	G	0,999595	2021-07-29	United States
ORF1ab_284_I	ORF1ab	284	SRR15550773	14318	C	T	0,999296	2021-07-29	United States
ORF1ab_314_L	ORF1ab	314	SRR15550773	14408	C	T	0,99981	2021-07-29	United States
ORF1ab_662_S	ORF1ab	662	SRR15550773	15451	G	A	0,998186	2021-07-29	United States
ORF1ab_1000_L	ORF1ab	1000	SRR15550773	16466	C	T	0,999902	2021-07-29	United States
ORF1ab_1918_V	ORF1ab	1918	SRR15550773	19220	C	T	0,999704	2021-07-29	United States
S_19_R	S	19	SRR15550773	21618	C	G	0,999938	2021-07-29	United States
S_142_D	S	142	SRR15550773	21987	G	A	0,577143	2021-07-29	United States
S_156_NA	S	156	SRR15550773	22028	G	-AGTTCA	0,99538	2021-07-29	United States
S_452_R	S	452	SRR15550773	22917	T	G	0,999845	2021-07-29	United States
S_478_K	S	478	SRR15550773	22995	C	A	0,999189	2021-07-29	United States
S_614_G	S	614	SRR15550773	23403	A	G	0,999858	2021-07-29	United States
S_681_R	S	681	SRR15550773	23604	C	G	0,999913	2021-07-29	United States
S_950_N	S	950	SRR15550773	24410	G	A	0,907526	2021-07-29	United States
ORF3a_26_L	ORF3a	26	SRR15550773	25469	C	T	0,999904	2021-07-29	United States
M_82_T	M	82	SRR15550773	26767	T	C	0,999761	2021-07-29	United States
ORF7a_82_A	ORF7a	82	SRR15550773	27638	T	C	1	2021-07-29	United States
ORF7a_120_I	ORF7a	120	SRR15550773	27752	C	T	0,999806	2021-07-29	United States
ORF7b_40_I	ORF7b	40	SRR15550773	27874	C	T	0,999918	2021-07-29	United States
ORF8_118_NA	ORF8	118	SRR15550773	28247	A	-GATTTC	0,939874	2021-07-29	United States
ORF8_120_L	ORF8	120	SRR15550773	28253	C	A	0,996761	2021-07-29	United States
N_63_G	N	63	SRR15550773	28461	A	G	0,970937	2021-07-29	United States
N_203_M	N	203	SRR15550773	28881	G	T	0,999817	2021-07-29	United States
N_215_C	N	215	SRR15550773	28916	G	T	0,999503	2021-07-29	United States
N_377_Y	N	377	SRR15550773	29402	G	T	0,999399	2021-07-29	United States
ORF1ab_84_NA	ORF1ab	84	SRR15550774	517	T	-ATG	0,473794	2021-07-28	United States
ORF1ab_1640_L	ORF1ab	1640	SRR15550774	5184	C	T	0,99963	2021-07-28	United States
ORF1ab_1754_I	ORF1ab	1754	SRR15550774	5526	C	T	0,999843	2021-07-28	United States
ORF1ab_3209_V	ORF1ab	3209	SRR15550774	9891	C	T	0,999893	2021-07-28	United States
ORF1ab_3613_S	ORF1ab	3613	SRR15550774	11102	C	T	0,999787	2021-07-28	United States
ORF1ab_3718_A	ORF1ab	3718	SRR15550774	11418	T	C	0,99987	2021-07-28	United States
ORF1ab_3750_I	ORF1ab	3750	SRR15550774	11514	C	T	0,99957	2021-07-28	United States
ORF1ab_314_L	ORF1ab	314	SRR15550774	14408	C	T	0,999843	2021-07-28	United States
ORF1ab_662_S	ORF1ab	662	SRR15550774	15451	G	A	0,998645	2021-07-28	United States
ORF1ab_1000_L	ORF1ab	1000	SRR15550774	16466	C	T	1	2021-07-28	United States
S_19_R	S	19	SRR15550774	21618	C	G	1	2021-07-28	United States
S_142_D	S	142	SRR15550774	21987	G	A	0,436242	2021-07-28	United States
S_156_NA	S	156	SRR15550774	22028	G	-AGTTCA	0,993289	2021-07-28	United States
S_222_V	S	222	SRR15550774	22227	C	T	0,999703	2021-07-28	United States
S_385_N	S	385	SRR15550774	22716	C	A	0,109684	2021-07-28	United States
S_452_R	S	452	SRR15550774	22917	T	G	0,999637	2021-07-28	United States
S_478_K	S	478	SRR15550774	22995	C	A	0,999812	2021-07-28	United States
S_614_G	S	614	SRR15550774	23403	A	G	1	2021-07-28	United States
S_681_R	S	681	SRR15550774	23604	C	G	0,999306	2021-07-28	United States
S_950_N	S	950	SRR15550774	24410	G	A	0,935693	2021-07-28	United States
S_1264_L	S	1264	SRR15550774	25352	G	T	0,902296	2021-07-28	United States
ORF3a_26_L	ORF3a	26	SRR15550774	25469	C	T	0,999858	2021-07-28	United States
M_82_T	M	82	SRR15550774	26767	T	C	0,999529	2021-07-28	United States
ORF6_48_N	ORF6	48	SRR15550774	27345	A	T	1	2021-07-28	United States
ORF7a_82_A	ORF7a	82	SRR15550774	27638	T	C	1	2021-07-28	United States
ORF7a_120_I	ORF7a	120	SRR15550774	27752	C	T	1	2021-07-28	United States
ORF8_118_NA	ORF8	118	SRR15550774	28247	A	-GATTTC	0,946159	2021-07-28	United States
ORF8_120_L	ORF8	120	SRR15550774	28253	C	A	1	2021-07-28	United States
N_63_G	N	63	SRR15550774	28461	A	G	0,977621	2021-07-28	United States
N_203_M	N	203	SRR15550774	28881	G	T	0,998859	2021-07-28	United States
N_377_Y	N	377	SRR15550774	29402	G	T	0,999411	2021-07-28	United States
ORF1ab_82_NA	ORF1ab	82	SRR15550775	509	G	-GTCATGTTA	0,800978	2021-07-29	United States
ORF1ab_640_D	ORF1ab	640	SRR15550775	2185	G	T	0,998766	2021-07-29	United States
ORF1ab_969_F	ORF1ab	969	SRR15550775	3170	C	T	0,999666	2021-07-29	United States
ORF1ab_1640_L	ORF1ab	1640	SRR15550775	5184	C	T	0,999606	2021-07-29	United States
ORF1ab_3209_V	ORF1ab	3209	SRR15550775	9891	C	T	0,9996	2021-07-29	United States
ORF1ab_3603_NA	ORF1ab	3603	SRR15550775	11074	C	-T	0,0523443	2021-07-29	United States
ORF1ab_3718_A	ORF1ab	3718	SRR15550775	11418	T	C	0,999856	2021-07-29	United States
ORF1ab_3750_I	ORF1ab	3750	SRR15550775	11514	C	T	0,999718	2021-07-29	United States
ORF1ab_314_L	ORF1ab	314	SRR15550775	14408	C	T	0,999629	2021-07-29	United States
ORF1ab_662_S	ORF1ab	662	SRR15550775	15451	G	A	0,998624	2021-07-29	United States
ORF1ab_1000_L	ORF1ab	1000	SRR15550775	16466	C	T	0,999954	2021-07-29	United States
ORF1ab_1567_L	ORF1ab	1567	SRR15550775	18167	C	T	0,999491	2021-07-29	United States
S_19_R	S	19	SRR15550775	21618	C	G	0,999548	2021-07-29	United States
S_142_D	S	142	SRR15550775	21987	G	A	0,807512	2021-07-29	United States
S_156_NA	S	156	SRR15550775	22028	G	-AGTTCA	0,990615	2021-07-29	United States
S_222_V	S	222	SRR15550775	22227	C	T	0,999615	2021-07-29	United States
S_367_L	S	367	SRR15550775	22661	G	C	0,9999	2021-07-29	United States
S_452_R	S	452	SRR15550775	22917	T	G	0,999916	2021-07-29	United States
S_478_K	S	478	SRR15550775	22995	C	A	0,999914	2021-07-29	United States
S_614_G	S	614	SRR15550775	23403	A	G	0,999874	2021-07-29	United States
S_681_R	S	681	SRR15550775	23604	C	G	0,999764	2021-07-29	United States
S_939_F	S	939	SRR15550775	24378	C	T	0,999744	2021-07-29	United States
S_950_N	S	950	SRR15550775	24410	G	A	0,953514	2021-07-29	United States
S_1085_V	S	1085	SRR15550775	24816	G	T	1	2021-07-29	United States
ORF3a_26_L	ORF3a	26	SRR15550775	25469	C	T	0,999843	2021-07-29	United States
M_82_T	M	82	SRR15550775	26767	T	C	0,999732	2021-07-29	United States
ORF7a_82_A	ORF7a	82	SRR15550775	27638	T	C	0,999668	2021-07-29	United States
ORF7a_120_I	ORF7a	120	SRR15550775	27752	C	T	0,99991	2021-07-29	United States
ORF8_118_NA	ORF8	118	SRR15550775	28247	A	-GATTTC	0,934721	2021-07-29	United States
ORF8_120_L	ORF8	120	SRR15550775	28253	C	A	0,99126	2021-07-29	United States
N_63_G	N	63	SRR15550775	28461	A	G	0,966838	2021-07-29	United States
N_122_L	N	122	SRR15550775	28638	C	T	0,99981	2021-07-29	United States
N_203_M	N	203	SRR15550775	28881	G	T	0,99973	2021-07-29	United States
N_377_Y	N	377	SRR15550775	29402	G	T	0,999777	2021-07-29	United States
ORF1ab_767_K	ORF1ab	767	SRR15550777	2564	G	A	0,999882	2021-07-29	United States
ORF1ab_1228_G	ORF1ab	1228	SRR15550777	3948	A	G	0,999885	2021-07-29	United States
ORF1ab_1306_S	ORF1ab	1306	SRR15550777	4181	G	T	0,999961	2021-07-29	United States
ORF1ab_2046_L	ORF1ab	2046	SRR15550777	6402	C	T	0,999337	2021-07-29	United States
ORF1ab_2188_F	ORF1ab	2188	SRR15550777	6828	C	T	0,999928	2021-07-29	United States
ORF1ab_2287_S	ORF1ab	2287	SRR15550777	7124	C	T	0,999664	2021-07-29	United States
ORF1ab_2930_L	ORF1ab	2930	SRR15550777	9053	G	T	0,999495	2021-07-29	United States
ORF1ab_3255_I	ORF1ab	3255	SRR15550777	10029	C	T	0,999931	2021-07-29	United States
ORF1ab_3646_A	ORF1ab	3646	SRR15550777	11201	A	G	0,99972	2021-07-29	United States
ORF1ab_3766_F	ORF1ab	3766	SRR15550777	11562	G	T	0,984879	2021-07-29	United States
ORF1ab_314_L	ORF1ab	314	SRR15550777	14408	C	T	0,999811	2021-07-29	United States
ORF1ab_662_S	ORF1ab	662	SRR15550777	15451	G	A	0,997429	2021-07-29	United States
ORF1ab_1000_L	ORF1ab	1000	SRR15550777	16466	C	T	0,999905	2021-07-29	United States
ORF1ab_1918_V	ORF1ab	1918	SRR15550777	19220	C	T	0,999872	2021-07-29	United States
S_19_R	S	19	SRR15550777	21618	C	G	0,999687	2021-07-29	United States
S_30_H	S	30	SRR15550777	21650	A	C	0,0797206	2021-07-29	United States
S_142_D	S	142	SRR15550777	21987	G	A	0,740566	2021-07-29	United States
S_156_NA	S	156	SRR15550777	22028	G	-AGTTCA	0,99519	2021-07-29	United States
S_452_R	S	452	SRR15550777	22917	T	G	0,999502	2021-07-29	United States
S_478_K	S	478	SRR15550777	22995	C	A	0,999881	2021-07-29	United States
S_614_G	S	614	SRR15550777	23403	A	G	0,999843	2021-07-29	United States
S_681_R	S	681	SRR15550777	23604	C	G	0,999933	2021-07-29	United States
S_950_N	S	950	SRR15550777	24410	G	A	0,981694	2021-07-29	United States
ORF3a_26_L	ORF3a	26	SRR15550777	25469	C	T	1	2021-07-29	United States
ORF3a_108_F	ORF3a	108	SRR15550777	25714	C	T	0,99983	2021-07-29	United States
ORF3a_239_Q	ORF3a	239	SRR15550777	26107	G	C	1	2021-07-29	United States
M_82_T	M	82	SRR15550777	26767	T	C	0,999775	2021-07-29	United States
ORF7a_82_A	ORF7a	82	SRR15550777	27638	T	C	1	2021-07-29	United States
ORF7a_120_I	ORF7a	120	SRR15550777	27752	C	T	0,999588	2021-07-29	United States
ORF7b_40_I	ORF7b	40	SRR15550777	27874	C	T	0,999656	2021-07-29	United States
ORF8_118_NA	ORF8	118	SRR15550777	28247	A	-GATTTC	0,921569	2021-07-29	United States
ORF8_120_L	ORF8	120	SRR15550777	28253	C	A	0,996479	2021-07-29	United States
N_63_G	N	63	SRR15550777	28461	A	G	0,9711	2021-07-29	United States
N_203_M	N	203	SRR15550777	28881	G	T	1	2021-07-29	United States
N_215_C	N	215	SRR15550777	28916	G	T	0,999583	2021-07-29	United States
N_377_Y	N	377	SRR15550777	29402	G	T	0,999443	2021-07-29	United States
ORF1ab_999_I	ORF1ab	999	SRR15550778	3261	C	T	0,999394	2021-07-29	United States
ORF1ab_1306_S	ORF1ab	1306	SRR15550778	4181	G	T	0,999836	2021-07-29	United States
ORF1ab_1393_M	ORF1ab	1393	SRR15550778	4442	G	A	0,99979	2021-07-29	United States
ORF1ab_2046_L	ORF1ab	2046	SRR15550778	6402	C	T	0,999433	2021-07-29	United States
ORF1ab_2287_S	ORF1ab	2287	SRR15550778	7124	C	T	0,999873	2021-07-29	United States
ORF1ab_2930_L	ORF1ab	2930	SRR15550778	9053	G	T	0,999792	2021-07-29	United States
ORF1ab_3255_I	ORF1ab	3255	SRR15550778	10029	C	T	0,999858	2021-07-29	United States
ORF1ab_3646_A	ORF1ab	3646	SRR15550778	11201	A	G	0,999705	2021-07-29	United States
ORF1ab_314_L	ORF1ab	314	SRR15550778	14408	C	T	0,999514	2021-07-29	United States
ORF1ab_662_S	ORF1ab	662	SRR15550778	15451	G	A	0,998676	2021-07-29	United States
ORF1ab_1000_L	ORF1ab	1000	SRR15550778	16466	C	T	0,999841	2021-07-29	United States
ORF1ab_1257_V	ORF1ab	1257	SRR15550778	17236	A	G	0,999925	2021-07-29	United States
ORF1ab_1918_V	ORF1ab	1918	SRR15550778	19220	C	T	0,999873	2021-07-29	United States
S_19_R	S	19	SRR15550778	21618	C	G	1	2021-07-29	United States
S_142_D	S	142	SRR15550778	21987	G	A	0,652672	2021-07-29	United States
S_156_NA	S	156	SRR15550778	22028	G	-AGTTCA	0,99653	2021-07-29	United States
S_452_R	S	452	SRR15550778	22917	T	G	0,999622	2021-07-29	United States
S_478_K	S	478	SRR15550778	22995	C	A	1	2021-07-29	United States
S_614_G	S	614	SRR15550778	23403	A	G	0,999859	2021-07-29	United States
S_681_R	S	681	SRR15550778	23604	C	G	0,999816	2021-07-29	United States
S_918_A	S	918	SRR15550778	24315	A	C	0,999804	2021-07-29	United States
S_950_N	S	950	SRR15550778	24410	G	A	0,952725	2021-07-29	United States
ORF3a_26_L	ORF3a	26	SRR15550778	25469	C	T	0,999877	2021-07-29	United States
M_82_T	M	82	SRR15550778	26767	T	C	0,999782	2021-07-29	United States
ORF7a_82_A	ORF7a	82	SRR15550778	27638	T	C	0,999656	2021-07-29	United States
ORF7a_120_I	ORF7a	120	SRR15550778	27752	C	T	0,999843	2021-07-29	United States
ORF7b_40_I	ORF7b	40	SRR15550778	27874	C	T	0,999585	2021-07-29	United States
ORF8_118_NA	ORF8	118	SRR15550778	28247	A	-GATTTC	0,934792	2021-07-29	United States
ORF8_120_L	ORF8	120	SRR15550778	28253	C	A	0,997126	2021-07-29	United States
N_63_G	N	63	SRR15550778	28461	A	G	0,985473	2021-07-29	United States
N_203_M	N	203	SRR15550778	28881	G	T	0,999961	2021-07-29	United States
N_215_C	N	215	SRR15550778	28916	G	T	0,999235	2021-07-29	United States
N_377_Y	N	377	SRR15550778	29402	G	T	0,999705	2021-07-29	United States
ORF1ab_1306_S	ORF1ab	1306	SRR15550779	4181	G	T	0,999699	2021-07-29	United States
ORF1ab_2046_L	ORF1ab	2046	SRR15550779	6402	C	T	0,999369	2021-07-29	United States
ORF1ab_2287_S	ORF1ab	2287	SRR15550779	7124	C	T	0,999679	2021-07-29	United States
ORF1ab_2616_V	ORF1ab	2616	SRR15550779	8112	C	T	0,999579	2021-07-29	United States
ORF1ab_2930_L	ORF1ab	2930	SRR15550779	9053	G	T	0,999821	2021-07-29	United States
ORF1ab_3255_I	ORF1ab	3255	SRR15550779	10029	C	T	0,999839	2021-07-29	United States
ORF1ab_3646_A	ORF1ab	3646	SRR15550779	11201	A	G	0,999712	2021-07-29	United States
ORF1ab_3731_V	ORF1ab	3731	SRR15550779	11456	A	G	0,999772	2021-07-29	United States
ORF1ab_119_I	ORF1ab	119	SRR15550779	13822	G	A	0,353868	2021-07-29	United States
ORF1ab_314_L	ORF1ab	314	SRR15550779	14408	C	T	0,999724	2021-07-29	United States
ORF1ab_662_S	ORF1ab	662	SRR15550779	15451	G	A	0,998253	2021-07-29	United States
ORF1ab_1000_L	ORF1ab	1000	SRR15550779	16466	C	T	0,999738	2021-07-29	United States
ORF1ab_1918_V	ORF1ab	1918	SRR15550779	19220	C	T	0,999735	2021-07-29	United States
S_19_R	S	19	SRR15550779	21618	C	G	0,999816	2021-07-29	United States
S_142_D	S	142	SRR15550779	21987	G	A	0,539946	2021-07-29	United States
S_156_NA	S	156	SRR15550779	22028	G	-AGTTCA	0,992175	2021-07-29	United States
S_219_S	S	219	SRR15550779	22217	G	A	0,99998	2021-07-29	United States
S_452_R	S	452	SRR15550779	22917	T	G	0,999796	2021-07-29	United States
S_478_K	S	478	SRR15550779	22995	C	A	0,999931	2021-07-29	United States
S_614_G	S	614	SRR15550779	23403	A	G	0,999737	2021-07-29	United States
S_681_R	S	681	SRR15550779	23604	C	G	0,999765	2021-07-29	United States
S_950_N	S	950	SRR15550779	24410	G	A	0,855177	2021-07-29	United States
ORF3a_26_L	ORF3a	26	SRR15550779	25469	C	T	1	2021-07-29	United States
M_82_T	M	82	SRR15550779	26767	T	C	0,999916	2021-07-29	United States
ORF7a_82_A	ORF7a	82	SRR15550779	27638	T	C	0,999503	2021-07-29	United States
ORF7a_120_I	ORF7a	120	SRR15550779	27752	C	T	0,999767	2021-07-29	United States
ORF7b_40_I	ORF7b	40	SRR15550779	27874	C	T	0,999345	2021-07-29	United States
ORF8_118_NA	ORF8	118	SRR15550779	28247	A	-GATTTC	0,94042	2021-07-29	United States
ORF8_119_V	ORF8	119	SRR15550779	28249	A	T	0,966387	2021-07-29	United States
ORF8_120_L	ORF8	120	SRR15550779	28253	C	A	0,986614	2021-07-29	United States
N_63_G	N	63	SRR15550779	28461	A	G	0,858369	2021-07-29	United States
N_203_M	N	203	SRR15550779	28881	G	T	0,999705	2021-07-29	United States
N_215_C	N	215	SRR15550779	28916	G	T	0,998917	2021-07-29	United States
N_377_Y	N	377	SRR15550779	29402	G	T	0,999225	2021-07-29	United States
ORF1ab_1306_S	ORF1ab	1306	SRR15550780	4181	G	T	0,999898	2021-07-29	United States
ORF1ab_2046_L	ORF1ab	2046	SRR15550780	6402	C	T	0,999371	2021-07-29	United States
ORF1ab_2287_S	ORF1ab	2287	SRR15550780	7124	C	T	0,999728	2021-07-29	United States
ORF1ab_2930_L	ORF1ab	2930	SRR15550780	9053	G	T	0,999534	2021-07-29	United States
ORF1ab_3255_I	ORF1ab	3255	SRR15550780	10029	C	T	0,999892	2021-07-29	United States
ORF1ab_3646_A	ORF1ab	3646	SRR15550780	11201	A	G	0,999504	2021-07-29	United States
ORF1ab_314_L	ORF1ab	314	SRR15550780	14408	C	T	0,999907	2021-07-29	United States
ORF1ab_662_S	ORF1ab	662	SRR15550780	15451	G	A	0,998462	2021-07-29	United States
ORF1ab_1000_L	ORF1ab	1000	SRR15550780	16466	C	T	0,999819	2021-07-29	United States
ORF1ab_1918_V	ORF1ab	1918	SRR15550780	19220	C	T	0,999793	2021-07-29	United States
ORF1ab_2188_V	ORF1ab	2188	SRR15550780	20030	C	T	0,999419	2021-07-29	United States
S_19_R	S	19	SRR15550780	21618	C	G	0,999923	2021-07-29	United States
S_142_D	S	142	SRR15550780	21987	G	A	0,492975	2021-07-29	United States
S_156_NA	S	156	SRR15550780	22028	G	-AGTTCA	0,991982	2021-07-29	United States
S_452_R	S	452	SRR15550780	22917	T	G	0,999785	2021-07-29	United States
S_478_K	S	478	SRR15550780	22995	C	A	0,999925	2021-07-29	United States
S_614_G	S	614	SRR15550780	23403	A	G	0,999887	2021-07-29	United States
S_681_R	S	681	SRR15550780	23604	C	G	0,999794	2021-07-29	United States
S_950_N	S	950	SRR15550780	24410	G	A	0,74082	2021-07-29	United States
ORF3a_26_L	ORF3a	26	SRR15550780	25469	C	T	1	2021-07-29	United States
M_82_T	M	82	SRR15550780	26767	T	C	0,999878	2021-07-29	United States
ORF7a_82_A	ORF7a	82	SRR15550780	27638	T	C	0,999707	2021-07-29	United States
ORF7a_120_I	ORF7a	120	SRR15550780	27752	C	T	0,999929	2021-07-29	United States
ORF7b_40_I	ORF7b	40	SRR15550780	27874	C	T	0,999623	2021-07-29	United States
ORF8_118_NA	ORF8	118	SRR15550780	28247	A	-GATTTC	0,935218	2021-07-29	United States
ORF8_120_L	ORF8	120	SRR15550780	28253	C	A	0,995708	2021-07-29	United States
N_63_G	N	63	SRR15550780	28461	A	G	0,968581	2021-07-29	United States
N_203_M	N	203	SRR15550780	28881	G	T	0,999567	2021-07-29	United States
N_215_C	N	215	SRR15550780	28916	G	T	0,999648	2021-07-29	United States
N_327_L	N	327	SRR15550780	29253	C	T	1	2021-07-29	United States
N_377_Y	N	377	SRR15550780	29402	G	T	0,999744	2021-07-29	United States
ORF1ab_1306_S	ORF1ab	1306	SRR15550781	4181	G	T	0,999871	2021-07-29	United States
ORF1ab_1872_N	ORF1ab	1872	SRR15550781	5880	G	A	0,999301	2021-07-29	United States
ORF1ab_2046_L	ORF1ab	2046	SRR15550781	6402	C	T	0,999495	2021-07-29	United States
ORF1ab_2287_S	ORF1ab	2287	SRR15550781	7124	C	T	0,999662	2021-07-29	United States
ORF1ab_2930_L	ORF1ab	2930	SRR15550781	9053	G	T	0,999866	2021-07-29	United States
ORF1ab_3255_I	ORF1ab	3255	SRR15550781	10029	C	T	0,999837	2021-07-29	United States
ORF1ab_3646_A	ORF1ab	3646	SRR15550781	11201	A	G	0,999548	2021-07-29	United States
ORF1ab_3731_V	ORF1ab	3731	SRR15550781	11456	A	G	0,99978	2021-07-29	United States
ORF1ab_4182_F	ORF1ab	4182	SRR15550781	12809	C	T	0,999089	2021-07-29	United States
ORF1ab_314_L	ORF1ab	314	SRR15550781	14408	C	T	1	2021-07-29	United States
ORF1ab_662_S	ORF1ab	662	SRR15550781	15451	G	A	0,998408	2021-07-29	United States
ORF1ab_1000_L	ORF1ab	1000	SRR15550781	16466	C	T	0,999757	2021-07-29	United States
ORF1ab_1291_V	ORF1ab	1291	SRR15550781	17339	C	T	0,999163	2021-07-29	United States
ORF1ab_1918_V	ORF1ab	1918	SRR15550781	19220	C	T	0,999862	2021-07-29	United States
ORF1ab_2131_V	ORF1ab	2131	SRR15550781	19859	C	T	0,998436	2021-07-29	United States
S_19_R	S	19	SRR15550781	21618	C	G	0,999844	2021-07-29	United States
S_142_D	S	142	SRR15550781	21987	G	A	0,49273	2021-07-29	United States
S_156_NA	S	156	SRR15550781	22028	G	-AGTTCA	0,991033	2021-07-29	United States
S_452_R	S	452	SRR15550781	22917	T	G	0,999579	2021-07-29	United States
S_478_K	S	478	SRR15550781	22995	C	A	1	2021-07-29	United States
S_614_G	S	614	SRR15550781	23403	A	G	0,999863	2021-07-29	United States
S_681_R	S	681	SRR15550781	23604	C	G	0,999789	2021-07-29	United States
S_950_N	S	950	SRR15550781	24410	G	A	0,831965	2021-07-29	United States
ORF3a_26_L	ORF3a	26	SRR15550781	25469	C	T	0,999664	2021-07-29	United States
M_82_T	M	82	SRR15550781	26767	T	C	0,999636	2021-07-29	United States
ORF7a_82_A	ORF7a	82	SRR15550781	27638	T	C	0,999698	2021-07-29	United States
ORF7a_120_I	ORF7a	120	SRR15550781	27752	C	T	0,999864	2021-07-29	United States
ORF7b_40_I	ORF7b	40	SRR15550781	27874	C	T	0,999783	2021-07-29	United States
ORF8_118_NA	ORF8	118	SRR15550781	28247	A	-GATTTC	0,939031	2021-07-29	United States
ORF8_119_V	ORF8	119	SRR15550781	28249	A	T	0,990991	2021-07-29	United States
ORF8_120_L	ORF8	120	SRR15550781	28253	C	A	0,996686	2021-07-29	United States
N_63_G	N	63	SRR15550781	28461	A	G	0,862096	2021-07-29	United States
N_203_M	N	203	SRR15550781	28881	G	T	0,999575	2021-07-29	United States
N_215_C	N	215	SRR15550781	28916	G	T	0,999194	2021-07-29	United States
N_377_Y	N	377	SRR15550781	29402	G	T	0,999476	2021-07-29	United States
ORF1ab_309_L	ORF1ab	309	SRR15550782	1191	C	T	0,999707	2021-07-29	United States
ORF1ab_1640_L	ORF1ab	1640	SRR15550782	5184	C	T	0,998073	2021-07-29	United States
ORF1ab_1921_Q	ORF1ab	1921	SRR15550782	6027	C	A	1	2021-07-29	United States
ORF1ab_2980_N	ORF1ab	2980	SRR15550782	9203	G	A	0,99976	2021-07-29	United States
ORF1ab_3138_S	ORF1ab	3138	SRR15550782	9678	T	C	0,99993	2021-07-29	United States
ORF1ab_3497_S	ORF1ab	3497	SRR15550782	10754	G	T	0,0814603	2021-07-29	United States
ORF1ab_3580_Q	ORF1ab	3580	SRR15550782	11005	C	A	0,981259	2021-07-29	United States
ORF1ab_3619_T	ORF1ab	3619	SRR15550782	11121	T	C	0,126812	2021-07-29	United States
ORF1ab_4285_V	ORF1ab	4285	SRR15550782	13119	C	T	0,194139	2021-07-29	United States
ORF1ab_314_L	ORF1ab	314	SRR15550782	14408	C	T	0,999579	2021-07-29	United States
ORF1ab_1400_R	ORF1ab	1400	SRR15550782	17666	A	G	0,0502358	2021-07-29	United States
ORF1ab_2310_R	ORF1ab	2310	SRR15550782	20396	A	G	1	2021-07-29	United States
S_19_R	S	19	SRR15550782	21618	C	G	1	2021-07-29	United States
S_30_H	S	30	SRR15550782	21650	A	C	0,0898357	2021-07-29	United States
S_77_T	S	77	SRR15550782	21792	A	C	1	2021-07-29	United States
S_156_NA	S	156	SRR15550782	22028	G	-AGTTCA	0,988215	2021-07-29	United States
S_452_R	S	452	SRR15550782	22917	T	G	0,999729	2021-07-29	United States
S_478_K	S	478	SRR15550782	22995	C	A	0,999472	2021-07-29	United States
S_614_G	S	614	SRR15550782	23403	A	G	0,999819	2021-07-29	United States
S_681_R	S	681	SRR15550782	23604	C	G	1	2021-07-29	United States
S_950_N	S	950	SRR15550782	24410	G	A	0,996186	2021-07-29	United States
ORF3a_26_L	ORF3a	26	SRR15550782	25469	C	T	0,999912	2021-07-29	United States
M_82_T	M	82	SRR15550782	26767	T	C	0,99989	2021-07-29	United States
M_167_D	M	167	SRR15550782	27023	A	C	0,996026	2021-07-29	United States
ORF7a_120_I	ORF7a	120	SRR15550782	27752	C	T	1	2021-07-29	United States
N_63_G	N	63	SRR15550782	28461	A	G	0,9706	2021-07-29	United States
N_203_M	N	203	SRR15550782	28881	G	T	1	2021-07-29	United States
N_334_I	N	334	SRR15550782	29274	C	T	0,123366	2021-07-29	United States
N_377_Y	N	377	SRR15550782	29402	G	T	1	2021-07-29	United States
ORF1ab_1294_S	ORF1ab	1294	SRR15550784	4145	G	A	0,998814	2021-07-29	United States
ORF1ab_1306_S	ORF1ab	1306	SRR15550784	4181	G	T	0,999866	2021-07-29	United States
ORF1ab_2046_L	ORF1ab	2046	SRR15550784	6402	C	T	0,999584	2021-07-29	United States
ORF1ab_2287_S	ORF1ab	2287	SRR15550784	7124	C	T	0,999723	2021-07-29	United States
ORF1ab_2930_L	ORF1ab	2930	SRR15550784	9053	G	T	0,999509	2021-07-29	United States
ORF1ab_3255_I	ORF1ab	3255	SRR15550784	10029	C	T	0,999974	2021-07-29	United States
ORF1ab_3646_A	ORF1ab	3646	SRR15550784	11201	A	G	0,999663	2021-07-29	United States
ORF1ab_3731_V	ORF1ab	3731	SRR15550784	11456	A	G	0,9998	2021-07-29	United States
ORF1ab_314_L	ORF1ab	314	SRR15550784	14408	C	T	0,999816	2021-07-29	United States
ORF1ab_662_S	ORF1ab	662	SRR15550784	15451	G	A	0,998192	2021-07-29	United States
ORF1ab_1000_L	ORF1ab	1000	SRR15550784	16466	C	T	0,999947	2021-07-29	United States
ORF1ab_1918_V	ORF1ab	1918	SRR15550784	19220	C	T	0,999755	2021-07-29	United States
S_19_R	S	19	SRR15550784	21618	C	G	1	2021-07-29	United States
S_142_D	S	142	SRR15550784	21987	G	A	0,795539	2021-07-29	United States
S_156_NA	S	156	SRR15550784	22028	G	-AGTTCA	0,982578	2021-07-29	United States
S_452_R	S	452	SRR15550784	22917	T	G	0,99955	2021-07-29	United States
S_478_K	S	478	SRR15550784	22995	C	A	0,999446	2021-07-29	United States
S_614_G	S	614	SRR15550784	23403	A	G	0,9999	2021-07-29	United States
S_681_R	S	681	SRR15550784	23604	C	G	0,999835	2021-07-29	United States
S_950_N	S	950	SRR15550784	24410	G	A	0,960504	2021-07-29	United States
ORF3a_26_L	ORF3a	26	SRR15550784	25469	C	T	1	2021-07-29	United States
M_2_S	M	2	SRR15550784	26526	G	T	0,100117	2021-07-29	United States
M_82_T	M	82	SRR15550784	26767	T	C	0,999614	2021-07-29	United States
ORF7a_82_A	ORF7a	82	SRR15550784	27638	T	C	0,999671	2021-07-29	United States
ORF7a_120_I	ORF7a	120	SRR15550784	27752	C	T	0,999719	2021-07-29	United States
ORF7b_40_I	ORF7b	40	SRR15550784	27874	C	T	0,999845	2021-07-29	United States
ORF8_118_NA	ORF8	118	SRR15550784	28247	A	-GATTTC	0,937832	2021-07-29	United States
ORF8_120_L	ORF8	120	SRR15550784	28253	C	A	0,995276	2021-07-29	United States
N_63_G	N	63	SRR15550784	28461	A	G	0,965534	2021-07-29	United States
N_203_M	N	203	SRR15550784	28881	G	T	0,999859	2021-07-29	United States
N_215_C	N	215	SRR15550784	28916	G	T	0,999374	2021-07-29	United States
N_377_Y	N	377	SRR15550784	29402	G	T	0,998872	2021-07-29	United States
ORF1ab_599_V	ORF1ab	599	SRR15550785	2061	C	T	1	2021-07-29	United States
ORF1ab_1306_S	ORF1ab	1306	SRR15550785	4181	G	T	0,999852	2021-07-29	United States
ORF1ab_2046_L	ORF1ab	2046	SRR15550785	6402	C	T	1	2021-07-29	United States
ORF1ab_2287_S	ORF1ab	2287	SRR15550785	7124	C	T	1	2021-07-29	United States
ORF1ab_2930_L	ORF1ab	2930	SRR15550785	9053	G	T	0,999574	2021-07-29	United States
ORF1ab_3255_I	ORF1ab	3255	SRR15550785	10029	C	T	1	2021-07-29	United States
ORF1ab_3603_NA	ORF1ab	3603	SRR15550785	11074	C	-T	0,0851929	2021-07-29	United States
ORF1ab_3646_A	ORF1ab	3646	SRR15550785	11201	A	G	0,999871	2021-07-29	United States
ORF1ab_314_L	ORF1ab	314	SRR15550785	14408	C	T	0,999715	2021-07-29	United States
ORF1ab_662_S	ORF1ab	662	SRR15550785	15451	G	A	0,99681	2021-07-29	United States
ORF1ab_1000_L	ORF1ab	1000	SRR15550785	16466	C	T	1	2021-07-29	United States
ORF1ab_1918_V	ORF1ab	1918	SRR15550785	19220	C	T	0,999682	2021-07-29	United States
S_19_R	S	19	SRR15550785	21618	C	G	1	2021-07-29	United States
S_30_H	S	30	SRR15550785	21650	A	C	0,0909091	2021-07-29	United States
S_452_R	S	452	SRR15550785	22917	T	G	1	2021-07-29	United States
S_478_K	S	478	SRR15550785	22995	C	A	1	2021-07-29	United States
S_614_G	S	614	SRR15550785	23403	A	G	0,999901	2021-07-29	United States
S_681_R	S	681	SRR15550785	23604	C	G	1	2021-07-29	United States
S_950_N	S	950	SRR15550785	24410	G	A	0,998091	2021-07-29	United States
S_1104_L	S	1104	SRR15550785	24872	G	T	1	2021-07-29	United States
S_1177_I	S	1177	SRR15550785	25091	G	A	0,999573	2021-07-29	United States
ORF3a_26_L	ORF3a	26	SRR15550785	25469	C	T	1	2021-07-29	United States
M_82_T	M	82	SRR15550785	26767	T	C	0,999632	2021-07-29	United States
ORF7b_40_I	ORF7b	40	SRR15550785	27874	C	T	1	2021-07-29	United States
ORF8_118_NA	ORF8	118	SRR15550785	28247	A	-GATTTC	0,901836	2021-07-29	United States
ORF8_120_L	ORF8	120	SRR15550785	28253	C	A	0,996619	2021-07-29	United States
N_63_G	N	63	SRR15550785	28461	A	G	0,978932	2021-07-29	United States
N_203_M	N	203	SRR15550785	28881	G	T	1	2021-07-29	United States
N_215_C	N	215	SRR15550785	28916	G	T	0,996997	2021-07-29	United States
N_377_Y	N	377	SRR15550785	29402	G	T	1	2021-07-29	United States
ORF1ab_261_N	ORF1ab	261	SRR15550788	1048	G	T	1	2021-07-29	United States
ORF1ab_1306_S	ORF1ab	1306	SRR15550788	4181	G	T	0,999716	2021-07-29	United States
ORF1ab_2046_L	ORF1ab	2046	SRR15550788	6402	C	T	0,999431	2021-07-29	United States
ORF1ab_2287_S	ORF1ab	2287	SRR15550788	7124	C	T	0,999543	2021-07-29	United States
ORF1ab_2930_L	ORF1ab	2930	SRR15550788	9053	G	T	0,999781	2021-07-29	United States
ORF1ab_3255_I	ORF1ab	3255	SRR15550788	10029	C	T	0,999786	2021-07-29	United States
ORF1ab_3646_A	ORF1ab	3646	SRR15550788	11201	A	G	0,999766	2021-07-29	United States
ORF1ab_3733_I	ORF1ab	3733	SRR15550788	11464	G	A	0,999918	2021-07-29	United States
ORF1ab_314_L	ORF1ab	314	SRR15550788	14408	C	T	0,999527	2021-07-29	United States
ORF1ab_662_S	ORF1ab	662	SRR15550788	15451	G	A	0,998506	2021-07-29	United States
ORF1ab_1000_L	ORF1ab	1000	SRR15550788	16466	C	T	0,999754	2021-07-29	United States
ORF1ab_1918_V	ORF1ab	1918	SRR15550788	19220	C	T	0,999798	2021-07-29	United States
S_19_R	S	19	SRR15550788	21618	C	G	0,999845	2021-07-29	United States
S_142_D	S	142	SRR15550788	21987	G	A	0,564744	2021-07-29	United States
S_156_NA	S	156	SRR15550788	22028	G	-AGTTCA	0,992656	2021-07-29	United States
S_452_R	S	452	SRR15550788	22917	T	G	0,99957	2021-07-29	United States
S_478_K	S	478	SRR15550788	22995	C	A	1	2021-07-29	United States
S_614_G	S	614	SRR15550788	23403	A	G	0,999944	2021-07-29	United States
S_681_R	S	681	SRR15550788	23604	C	G	0,999899	2021-07-29	United States
S_950_N	S	950	SRR15550788	24410	G	A	0,905111	2021-07-29	United States
S_1263_L	S	1263	SRR15550788	25350	C	T	0,849565	2021-07-29	United States
ORF3a_26_L	ORF3a	26	SRR15550788	25469	C	T	0,99981	2021-07-29	United States
M_82_T	M	82	SRR15550788	26767	T	C	0,999652	2021-07-29	United States
ORF7a_45_L	ORF7a	45	SRR15550788	27527	C	T	0,951231	2021-07-29	United States
ORF7a_82_A	ORF7a	82	SRR15550788	27638	T	C	0,999451	2021-07-29	United States
ORF7a_120_I	ORF7a	120	SRR15550788	27752	C	T	0,999777	2021-07-29	United States
ORF7b_40_I	ORF7b	40	SRR15550788	27874	C	T	0,999772	2021-07-29	United States
ORF8_118_NA	ORF8	118	SRR15550788	28247	A	-GATTTC	0,930315	2021-07-29	United States
ORF8_120_L	ORF8	120	SRR15550788	28253	C	A	0,989848	2021-07-29	United States
N_63_G	N	63	SRR15550788	28461	A	G	0,948621	2021-07-29	United States
N_203_M	N	203	SRR15550788	28881	G	T	1	2021-07-29	United States
N_215_C	N	215	SRR15550788	28916	G	T	0,999161	2021-07-29	United States
N_377_Y	N	377	SRR15550788	29402	G	T	0,999436	2021-07-29	United States
ORF1ab_309_L	ORF1ab	309	SRR15550791	1191	C	T	1	2021-07-29	United States
ORF1ab_1640_L	ORF1ab	1640	SRR15550791	5184	C	T	0,999809	2021-07-29	United States
ORF1ab_1920_H	ORF1ab	1920	SRR15550791	6023	T	C	1	2021-07-29	United States
ORF1ab_3209_V	ORF1ab	3209	SRR15550791	9891	C	T	0,999715	2021-07-29	United States
ORF1ab_3415_V	ORF1ab	3415	SRR15550791	10508	A	G	0,100899	2021-07-29	United States
ORF1ab_3537_D	ORF1ab	3537	SRR15550791	10874	A	G	1	2021-07-29	United States
ORF1ab_3718_A	ORF1ab	3718	SRR15550791	11418	T	C	1	2021-07-29	United States
ORF1ab_314_L	ORF1ab	314	SRR15550791	14408	C	T	0,998777	2021-07-29	United States
ORF1ab_662_S	ORF1ab	662	SRR15550791	15451	G	A	0,99815	2021-07-29	United States
ORF1ab_1000_L	ORF1ab	1000	SRR15550791	16466	C	T	0,999701	2021-07-29	United States
ORF1ab_1570_L	ORF1ab	1570	SRR15550791	18176	C	T	0,999649	2021-07-29	United States
ORF1ab_1898_F	ORF1ab	1898	SRR15550791	19160	C	T	0,999856	2021-07-29	United States
S_19_R	S	19	SRR15550791	21618	C	G	0,999931	2021-07-29	United States
S_142_D	S	142	SRR15550791	21987	G	A	0,712794	2021-07-29	United States
S_156_NA	S	156	SRR15550791	22028	G	-AGTTCA	0,989228	2021-07-29	United States
S_452_R	S	452	SRR15550791	22917	T	G	1	2021-07-29	United States
S_478_K	S	478	SRR15550791	22995	C	A	1	2021-07-29	United States
S_614_G	S	614	SRR15550791	23403	A	G	0,99991	2021-07-29	United States
S_681_R	S	681	SRR15550791	23604	C	G	1	2021-07-29	United States
S_950_N	S	950	SRR15550791	24410	G	A	0,953308	2021-07-29	United States
ORF3a_26_L	ORF3a	26	SRR15550791	25469	C	T	0,999637	2021-07-29	United States
M_82_T	M	82	SRR15550791	26767	T	C	0,999709	2021-07-29	United States
ORF7a_82_A	ORF7a	82	SRR15550791	27638	T	C	0,999276	2021-07-29	United States
ORF7a_116_F	ORF7a	116	SRR15550791	27739	C	T	1	2021-07-29	United States
ORF7a_120_I	ORF7a	120	SRR15550791	27752	C	T	0,999889	2021-07-29	United States
ORF8_118_NA	ORF8	118	SRR15550791	28247	A	-GATTTC	0,92119	2021-07-29	United States
ORF8_120_L	ORF8	120	SRR15550791	28253	C	A	0,998043	2021-07-29	United States
N_63_G	N	63	SRR15550791	28461	A	G	0,984358	2021-07-29	United States
N_203_M	N	203	SRR15550791	28881	G	T	0,999638	2021-07-29	United States
N_377_Y	N	377	SRR15550791	29402	G	T	0,999725	2021-07-29	United States
ORF1ab_473_V	ORF1ab	473	SRR15550795	1682	A	G	0,999824	2021-07-28	United States
ORF1ab_1306_S	ORF1ab	1306	SRR15550795	4181	G	T	0,999948	2021-07-28	United States
ORF1ab_2046_L	ORF1ab	2046	SRR15550795	6402	C	T	0,999313	2021-07-28	United States
ORF1ab_2287_S	ORF1ab	2287	SRR15550795	7124	C	T	1	2021-07-28	United States
ORF1ab_2327_C	ORF1ab	2327	SRR15550795	7246	G	T	0,99959	2021-07-28	United States
ORF1ab_2930_L	ORF1ab	2930	SRR15550795	9053	G	T	0,999815	2021-07-28	United States
ORF1ab_3255_I	ORF1ab	3255	SRR15550795	10029	C	T	0,999895	2021-07-28	United States
ORF1ab_3646_A	ORF1ab	3646	SRR15550795	11201	A	G	0,999779	2021-07-28	United States
ORF1ab_3731_V	ORF1ab	3731	SRR15550795	11456	A	G	1	2021-07-28	United States
ORF1ab_4083_M	ORF1ab	4083	SRR15550795	12513	C	T	0,997818	2021-07-28	United States
ORF1ab_314_L	ORF1ab	314	SRR15550795	14408	C	T	0,999704	2021-07-28	United States
ORF1ab_662_S	ORF1ab	662	SRR15550795	15451	G	A	0,996781	2021-07-28	United States
ORF1ab_1000_L	ORF1ab	1000	SRR15550795	16466	C	T	0,999972	2021-07-28	United States
ORF1ab_1918_V	ORF1ab	1918	SRR15550795	19220	C	T	0,999941	2021-07-28	United States
S_19_R	S	19	SRR15550795	21618	C	G	1	2021-07-28	United States
S_142_D	S	142	SRR15550795	21987	G	A	0,686567	2021-07-28	United States
S_156_NA	S	156	SRR15550795	22028	G	-AGTTCA	0,988235	2021-07-28	United States
S_452_R	S	452	SRR15550795	22917	T	G	0,999393	2021-07-28	United States
S_478_K	S	478	SRR15550795	22995	C	A	1	2021-07-28	United States
S_614_G	S	614	SRR15550795	23403	A	G	0,999888	2021-07-28	United States
S_681_R	S	681	SRR15550795	23604	C	G	0,99866	2021-07-28	United States
S_950_N	S	950	SRR15550795	24410	G	A	0,971578	2021-07-28	United States
ORF3a_26_L	ORF3a	26	SRR15550795	25469	C	T	0,999902	2021-07-28	United States
M_82_T	M	82	SRR15550795	26767	T	C	0,99965	2021-07-28	United States
ORF7a_82_A	ORF7a	82	SRR15550795	27638	T	C	1	2021-07-28	United States
ORF7a_120_I	ORF7a	120	SRR15550795	27752	C	T	1	2021-07-28	United States
ORF7b_40_I	ORF7b	40	SRR15550795	27874	C	T	0,999208	2021-07-28	United States
ORF8_118_NA	ORF8	118	SRR15550795	28247	A	-GATTTC	0,917926	2021-07-28	United States
ORF8_120_L	ORF8	120	SRR15550795	28253	C	A	0,998689	2021-07-28	United States
N_63_G	N	63	SRR15550795	28461	A	G	0,979083	2021-07-28	United States
N_203_M	N	203	SRR15550795	28881	G	T	1	2021-07-28	United States
N_215_C	N	215	SRR15550795	28916	G	T	1	2021-07-28	United States
N_377_Y	N	377	SRR15550795	29402	G	T	0,997664	2021-07-28	United States
N_406_L	N	406	SRR15550795	29490	A	T	0,0573509	2021-07-28	United States
ORF1ab_767_K	ORF1ab	767	SRR15550796	2564	G	A	0,999905	2021-07-29	United States
ORF1ab_1306_S	ORF1ab	1306	SRR15550796	4181	G	T	0,999946	2021-07-29	United States
ORF1ab_2046_L	ORF1ab	2046	SRR15550796	6402	C	T	0,999358	2021-07-29	United States
ORF1ab_2287_S	ORF1ab	2287	SRR15550796	7124	C	T	0,999493	2021-07-29	United States
ORF1ab_2930_L	ORF1ab	2930	SRR15550796	9053	G	T	0,999818	2021-07-29	United States
ORF1ab_2971_S	ORF1ab	2971	SRR15550796	9176	G	A	0,998976	2021-07-29	United States
ORF1ab_3255_I	ORF1ab	3255	SRR15550796	10029	C	T	0,999891	2021-07-29	United States
ORF1ab_3646_A	ORF1ab	3646	SRR15550796	11201	A	G	0,999716	2021-07-29	United States
ORF1ab_314_L	ORF1ab	314	SRR15550796	14408	C	T	0,999809	2021-07-29	United States
ORF1ab_662_S	ORF1ab	662	SRR15550796	15451	G	A	0,996679	2021-07-29	United States
ORF1ab_1000_L	ORF1ab	1000	SRR15550796	16466	C	T	0,999713	2021-07-29	United States
ORF1ab_1257_V	ORF1ab	1257	SRR15550796	17236	A	G	0,999906	2021-07-29	United States
ORF1ab_1918_V	ORF1ab	1918	SRR15550796	19220	C	T	0,999894	2021-07-29	United States
S_19_R	S	19	SRR15550796	21618	C	G	0,999871	2021-07-29	United States
S_142_D	S	142	SRR15550796	21987	G	A	0,708661	2021-07-29	United States
S_156_NA	S	156	SRR15550796	22028	G	-AGTTCA	0,992029	2021-07-29	United States
S_452_R	S	452	SRR15550796	22917	T	G	0,999394	2021-07-29	United States
S_478_K	S	478	SRR15550796	22995	C	A	1	2021-07-29	United States
S_614_G	S	614	SRR15550796	23403	A	G	0,999788	2021-07-29	United States
S_681_R	S	681	SRR15550796	23604	C	G	0,999685	2021-07-29	United States
S_950_N	S	950	SRR15550796	24410	G	A	0,951192	2021-07-29	United States
ORF3a_26_L	ORF3a	26	SRR15550796	25469	C	T	1	2021-07-29	United States
ORF3a_104_S	ORF3a	104	SRR15550796	25702	C	T	0,999716	2021-07-29	United States
ORF3a_254_V	ORF3a	254	SRR15550796	26153	G	T	0,999639	2021-07-29	United States
M_82_T	M	82	SRR15550796	26767	T	C	0,999888	2021-07-29	United States
ORF7a_82_A	ORF7a	82	SRR15550796	27638	T	C	1	2021-07-29	United States
ORF7a_120_I	ORF7a	120	SRR15550796	27752	C	T	1	2021-07-29	United States
ORF7b_40_I	ORF7b	40	SRR15550796	27874	C	T	0,99987	2021-07-29	United States
ORF8_118_NA	ORF8	118	SRR15550796	28247	A	-GATTTC	0,925861	2021-07-29	United States
ORF8_119_V	ORF8	119	SRR15550796	28249	A	T	0,966667	2021-07-29	United States
ORF8_120_L	ORF8	120	SRR15550796	28253	C	A	0,997679	2021-07-29	United States
N_63_G	N	63	SRR15550796	28461	A	G	0,965395	2021-07-29	United States
N_203_M	N	203	SRR15550796	28881	G	T	0,999773	2021-07-29	United States
N_208_S	N	208	SRR15550796	28895	G	T	0,99918	2021-07-29	United States
N_215_C	N	215	SRR15550796	28916	G	T	0,999095	2021-07-29	United States
N_377_Y	N	377	SRR15550796	29402	G	T	0,999694	2021-07-29	United States
ORF1ab_1640_L	ORF1ab	1640	SRR15550797	5184	C	T	0,999684	2021-07-28	United States
ORF1ab_1826_D	ORF1ab	1826	SRR15550797	5743	G	C	0,0877119	2021-07-28	United States
ORF1ab_1827_H	ORF1ab	1827	SRR15550797	5744	T	C	0,0875614	2021-07-28	United States
ORF1ab_1840_I	ORF1ab	1840	SRR15550797	5784	C	T	0,999827	2021-07-28	United States
ORF1ab_3209_V	ORF1ab	3209	SRR15550797	9891	C	T	0,999657	2021-07-28	United States
ORF1ab_3718_A	ORF1ab	3718	SRR15550797	11418	T	C	0,999936	2021-07-28	United States
ORF1ab_3750_I	ORF1ab	3750	SRR15550797	11514	C	T	0,999549	2021-07-28	United States
ORF1ab_314_L	ORF1ab	314	SRR15550797	14408	C	T	0,999552	2021-07-28	United States
ORF1ab_354_G	ORF1ab	354	SRR15550797	14527	A	G	0,999904	2021-07-28	United States
ORF1ab_662_S	ORF1ab	662	SRR15550797	15451	G	A	0,999114	2021-07-28	United States
ORF1ab_1000_L	ORF1ab	1000	SRR15550797	16466	C	T	0,999779	2021-07-28	United States
S_19_R	S	19	SRR15550797	21618	C	G	0,99984	2021-07-28	United States
S_142_D	S	142	SRR15550797	21987	G	A	0,641711	2021-07-28	United States
S_156_NA	S	156	SRR15550797	22028	G	-AGTTCA	0,991779	2021-07-28	United States
S_222_V	S	222	SRR15550797	22227	C	T	0,999407	2021-07-28	United States
S_452_R	S	452	SRR15550797	22917	T	G	0,999608	2021-07-28	United States
S_478_K	S	478	SRR15550797	22995	C	A	1	2021-07-28	United States
S_614_G	S	614	SRR15550797	23403	A	G	0,999814	2021-07-28	United States
S_681_R	S	681	SRR15550797	23604	C	G	0,999792	2021-07-28	United States
S_950_N	S	950	SRR15550797	24410	G	A	0,902301	2021-07-28	United States
S_1191_N	S	1191	SRR15550797	25135	G	T	0,999884	2021-07-28	United States
ORF3a_26_L	ORF3a	26	SRR15550797	25469	C	T	1	2021-07-28	United States
ORF3a_100_V	ORF3a	100	SRR15550797	25691	G	T	0,999737	2021-07-28	United States
M_82_T	M	82	SRR15550797	26767	T	C	0,999958	2021-07-28	United States
ORF7a_82_A	ORF7a	82	SRR15550797	27638	T	C	0,999916	2021-07-28	United States
ORF7a_120_I	ORF7a	120	SRR15550797	27752	C	T	0,999787	2021-07-28	United States
ORF8_118_NA	ORF8	118	SRR15550797	28247	A	-GATTTC	0,935511	2021-07-28	United States
ORF8_120_L	ORF8	120	SRR15550797	28253	C	A	0,996273	2021-07-28	United States
N_63_G	N	63	SRR15550797	28461	A	G	0,822616	2021-07-28	United States
N_203_M	N	203	SRR15550797	28881	G	T	0,999881	2021-07-28	United States
N_377_Y	N	377	SRR15550797	29402	G	T	0,998779	2021-07-28	United States
ORF1ab_1306_S	ORF1ab	1306	SRR15550804	4181	G	T	0,999713	2021-07-28	United States
ORF1ab_2046_L	ORF1ab	2046	SRR15550804	6402	C	T	0,999366	2021-07-28	United States
ORF1ab_2287_S	ORF1ab	2287	SRR15550804	7124	C	T	0,999656	2021-07-28	United States
ORF1ab_2930_L	ORF1ab	2930	SRR15550804	9053	G	T	0,999258	2021-07-28	United States
ORF1ab_3255_I	ORF1ab	3255	SRR15550804	10029	C	T	0,999832	2021-07-28	United States
ORF1ab_3646_A	ORF1ab	3646	SRR15550804	11201	A	G	0,999673	2021-07-28	United States
ORF1ab_314_L	ORF1ab	314	SRR15550804	14408	C	T	0,99972	2021-07-28	United States
ORF1ab_662_S	ORF1ab	662	SRR15550804	15451	G	A	0,998409	2021-07-28	United States
ORF1ab_1000_L	ORF1ab	1000	SRR15550804	16466	C	T	0,999849	2021-07-28	United States
ORF1ab_1257_V	ORF1ab	1257	SRR15550804	17236	A	G	0,999857	2021-07-28	United States
ORF1ab_1918_V	ORF1ab	1918	SRR15550804	19220	C	T	0,999803	2021-07-28	United States
S_19_R	S	19	SRR15550804	21618	C	G	0,999929	2021-07-28	United States
S_142_D	S	142	SRR15550804	21987	G	A	0,606927	2021-07-28	United States
S_156_NA	S	156	SRR15550804	22028	G	-AGTTCA	0,993467	2021-07-28	United States
S_452_R	S	452	SRR15550804	22917	T	G	0,999055	2021-07-28	United States
S_478_K	S	478	SRR15550804	22995	C	A	1	2021-07-28	United States
S_614_G	S	614	SRR15550804	23403	A	G	0,999898	2021-07-28	United States
S_681_R	S	681	SRR15550804	23604	C	G	0,999889	2021-07-28	United States
S_950_N	S	950	SRR15550804	24410	G	A	0,940574	2021-07-28	United States
ORF3a_26_L	ORF3a	26	SRR15550804	25469	C	T	0,999635	2021-07-28	United States
ORF3a_104_S	ORF3a	104	SRR15550804	25702	C	T	0,999646	2021-07-28	United States
M_82_T	M	82	SRR15550804	26767	T	C	0,999858	2021-07-28	United States
ORF7a_82_A	ORF7a	82	SRR15550804	27638	T	C	0,99984	2021-07-28	United States
ORF7a_120_I	ORF7a	120	SRR15550804	27752	C	T	0,999776	2021-07-28	United States
ORF7b_40_I	ORF7b	40	SRR15550804	27874	C	T	0,999488	2021-07-28	United States
ORF8_118_NA	ORF8	118	SRR15550804	28247	A	-GATTTC	0,9192	2021-07-28	United States
ORF8_120_L	ORF8	120	SRR15550804	28253	C	A	0,998498	2021-07-28	United States
N_63_G	N	63	SRR15550804	28461	A	G	0,970246	2021-07-28	United States
N_203_M	N	203	SRR15550804	28881	G	T	0,999952	2021-07-28	United States
N_208_S	N	208	SRR15550804	28895	G	T	0,998898	2021-07-28	United States
N_215_C	N	215	SRR15550804	28916	G	T	0,999228	2021-07-28	United States
N_377_Y	N	377	SRR15550804	29402	G	T	0,999191	2021-07-28	United States
ORF1ab_1633_D	ORF1ab	1633	SRR15550806	5164	G	T	0,999721	2021-07-28	United States
ORF1ab_1640_L	ORF1ab	1640	SRR15550806	5184	C	T	0,999611	2021-07-28	United States
ORF1ab_1826_D	ORF1ab	1826	SRR15550806	5743	G	C	0,0539997	2021-07-28	United States
ORF1ab_1827_H	ORF1ab	1827	SRR15550806	5744	T	C	0,0540207	2021-07-28	United States
ORF1ab_3209_V	ORF1ab	3209	SRR15550806	9891	C	T	0,999611	2021-07-28	United States
ORF1ab_3718_A	ORF1ab	3718	SRR15550806	11418	T	C	0,999915	2021-07-28	United States
ORF1ab_3750_I	ORF1ab	3750	SRR15550806	11514	C	T	0,999709	2021-07-28	United States
ORF1ab_314_L	ORF1ab	314	SRR15550806	14408	C	T	0,999572	2021-07-28	United States
ORF1ab_662_S	ORF1ab	662	SRR15550806	15451	G	A	0,998801	2021-07-28	United States
ORF1ab_1000_L	ORF1ab	1000	SRR15550806	16466	C	T	0,99981	2021-07-28	United States
S_19_R	S	19	SRR15550806	21618	C	G	0,999876	2021-07-28	United States
S_142_D	S	142	SRR15550806	21987	G	A	0,467203	2021-07-28	United States
S_156_NA	S	156	SRR15550806	22028	G	-AGTTCA	0,992641	2021-07-28	United States
S_222_V	S	222	SRR15550806	22227	C	T	0,999599	2021-07-28	United States
S_289_I	S	289	SRR15550806	22427	G	A	1	2021-07-28	United States
S_452_R	S	452	SRR15550806	22917	T	G	0,999734	2021-07-28	United States
S_478_K	S	478	SRR15550806	22995	C	A	0,99988	2021-07-28	United States
S_614_G	S	614	SRR15550806	23403	A	G	0,999793	2021-07-28	United States
S_681_R	S	681	SRR15550806	23604	C	G	0,99976	2021-07-28	United States
S_950_N	S	950	SRR15550806	24410	G	A	0,753451	2021-07-28	United States
S_1122_L	S	1122	SRR15550806	24926	G	T	0,999887	2021-07-28	United States
ORF3a_26_L	ORF3a	26	SRR15550806	25469	C	T	0,999752	2021-07-28	United States
M_82_T	M	82	SRR15550806	26767	T	C	0,999723	2021-07-28	United States
ORF7a_82_A	ORF7a	82	SRR15550806	27638	T	C	0,999568	2021-07-28	United States
ORF7a_120_I	ORF7a	120	SRR15550806	27752	C	T	0,999728	2021-07-28	United States
ORF8_118_NA	ORF8	118	SRR15550806	28247	A	-GATTTC	0,925026	2021-07-28	United States
ORF8_120_L	ORF8	120	SRR15550806	28253	C	A	0,994373	2021-07-28	United States
N_18_V	N	18	SRR15550806	28326	G	T	0,999693	2021-07-28	United States
N_63_G	N	63	SRR15550806	28461	A	G	0,972347	2021-07-28	United States
N_203_M	N	203	SRR15550806	28881	G	T	0,999793	2021-07-28	United States
N_377_Y	N	377	SRR15550806	29402	G	T	0,999722	2021-07-28	United States
ORF1ab_140_NA	ORF1ab	140	SRR15550807	685	A	-AAGTCATTT	0,969394	2021-07-28	United States
ORF1ab_216_Y	ORF1ab	216	SRR15550807	912	C	A	0,999733	2021-07-28	United States
ORF1ab_1306_S	ORF1ab	1306	SRR15550807	4181	G	T	0,999845	2021-07-28	United States
ORF1ab_2046_L	ORF1ab	2046	SRR15550807	6402	C	T	0,999502	2021-07-28	United States
ORF1ab_2287_S	ORF1ab	2287	SRR15550807	7124	C	T	0,999649	2021-07-28	United States
ORF1ab_2930_L	ORF1ab	2930	SRR15550807	9053	G	T	0,99963	2021-07-28	United States
ORF1ab_3255_I	ORF1ab	3255	SRR15550807	10029	C	T	1	2021-07-28	United States
ORF1ab_3646_A	ORF1ab	3646	SRR15550807	11201	A	G	0,999826	2021-07-28	United States
ORF1ab_314_L	ORF1ab	314	SRR15550807	14408	C	T	0,999276	2021-07-28	United States
ORF1ab_662_S	ORF1ab	662	SRR15550807	15451	G	A	0,998589	2021-07-28	United States
ORF1ab_1000_L	ORF1ab	1000	SRR15550807	16466	C	T	0,999886	2021-07-28	United States
ORF1ab_1918_V	ORF1ab	1918	SRR15550807	19220	C	T	0,999855	2021-07-28	United States
S_19_R	S	19	SRR15550807	21618	C	G	1	2021-07-28	United States
S_95_I	S	95	SRR15550807	21846	C	T	1	2021-07-28	United States
S_156_NA	S	156	SRR15550807	22028	G	-AGTTCA	0,999594	2021-07-28	United States
S_452_R	S	452	SRR15550807	22917	T	G	0,999771	2021-07-28	United States
S_478_K	S	478	SRR15550807	22995	C	A	0,999707	2021-07-28	United States
S_614_G	S	614	SRR15550807	23403	A	G	0,999858	2021-07-28	United States
S_681_R	S	681	SRR15550807	23604	C	G	1	2021-07-28	United States
S_950_N	S	950	SRR15550807	24410	G	A	0,988719	2021-07-28	United States
ORF3a_26_L	ORF3a	26	SRR15550807	25469	C	T	0,999871	2021-07-28	United States
M_82_T	M	82	SRR15550807	26767	T	C	1	2021-07-28	United States
ORF7a_82_A	ORF7a	82	SRR15550807	27638	T	C	1	2021-07-28	United States
ORF7a_120_I	ORF7a	120	SRR15550807	27752	C	T	0,999378	2021-07-28	United States
ORF7b_40_I	ORF7b	40	SRR15550807	27874	C	T	0,9997	2021-07-28	United States
ORF8_118_NA	ORF8	118	SRR15550807	28247	A	-GATTTC	0,921715	2021-07-28	United States
ORF8_120_L	ORF8	120	SRR15550807	28253	C	A	0,9942	2021-07-28	United States
N_10_Q	N	10	SRR15550807	28302	G	A	0,348663	2021-07-28	United States
N_63_G	N	63	SRR15550807	28461	A	G	0,991468	2021-07-28	United States
N_203_M	N	203	SRR15550807	28881	G	T	0,999889	2021-07-28	United States
N_215_C	N	215	SRR15550807	28916	G	T	0,999512	2021-07-28	United States
N_377_Y	N	377	SRR15550807	29402	G	T	1	2021-07-28	United States
ORF1ab_1306_S	ORF1ab	1306	SRR15550809	4181	G	T	1	2021-07-28	United States
ORF1ab_2046_L	ORF1ab	2046	SRR15550809	6402	C	T	0,998578	2021-07-28	United States
ORF1ab_2287_S	ORF1ab	2287	SRR15550809	7124	C	T	0,999197	2021-07-28	United States
ORF1ab_2930_L	ORF1ab	2930	SRR15550809	9053	G	T	0,999596	2021-07-28	United States
ORF1ab_3255_I	ORF1ab	3255	SRR15550809	10029	C	T	0,999866	2021-07-28	United States
ORF1ab_3646_A	ORF1ab	3646	SRR15550809	11201	A	G	0,999486	2021-07-28	United States
ORF1ab_314_L	ORF1ab	314	SRR15550809	14408	C	T	0,999661	2021-07-28	United States
ORF1ab_662_S	ORF1ab	662	SRR15550809	15451	G	A	0,998891	2021-07-28	United States
ORF1ab_1000_L	ORF1ab	1000	SRR15550809	16466	C	T	0,999945	2021-07-28	United States
ORF1ab_1624_S	ORF1ab	1624	SRR15550809	18337	G	T	0,990196	2021-07-28	United States
ORF1ab_1918_V	ORF1ab	1918	SRR15550809	19220	C	T	0,998942	2021-07-28	United States
S_19_R	S	19	SRR15550809	21618	C	G	0,99988	2021-07-28	United States
S_112_L	S	112	SRR15550809	21897	C	T	0,998693	2021-07-28	United States
S_142_D	S	142	SRR15550809	21987	G	A	0,412674	2021-07-28	United States
S_156_NA	S	156	SRR15550809	22028	G	-AGTTCA	0,991633	2021-07-28	United States
S_452_R	S	452	SRR15550809	22917	T	G	1	2021-07-28	United States
S_478_K	S	478	SRR15550809	22995	C	A	0,999402	2021-07-28	United States
S_614_G	S	614	SRR15550809	23403	A	G	0,99975	2021-07-28	United States
S_681_R	S	681	SRR15550809	23604	C	G	0,999422	2021-07-28	United States
S_950_N	S	950	SRR15550809	24410	G	A	0,682225	2021-07-28	United States
ORF3a_26_L	ORF3a	26	SRR15550809	25469	C	T	1	2021-07-28	United States
ORF3a_239_Q	ORF3a	239	SRR15550809	26107	G	C	1	2021-07-28	United States
M_82_T	M	82	SRR15550809	26767	T	C	0,999886	2021-07-28	United States
ORF7a_82_A	ORF7a	82	SRR15550809	27638	T	C	0,999382	2021-07-28	United States
ORF7a_120_I	ORF7a	120	SRR15550809	27752	C	T	1	2021-07-28	United States
ORF7b_40_I	ORF7b	40	SRR15550809	27874	C	T	1	2021-07-28	United States
ORF8_118_NA	ORF8	118	SRR15550809	28247	A	-GATTTC	0,954124	2021-07-28	United States
ORF8_120_L	ORF8	120	SRR15550809	28253	C	A	0,997875	2021-07-28	United States
N_63_G	N	63	SRR15550809	28461	A	G	0,939343	2021-07-28	United States
N_203_M	N	203	SRR15550809	28881	G	T	0,999938	2021-07-28	United States
N_215_C	N	215	SRR15550809	28916	G	T	0,99903	2021-07-28	United States
N_377_Y	N	377	SRR15550809	29402	G	T	1	2021-07-28	United States
ORF1ab_276_S	ORF1ab	276	SRR15550813	1091	C	T	1	2021-07-28	United States
ORF1ab_1188_L	ORF1ab	1188	SRR15550813	3828	C	T	1	2021-07-28	United States
ORF1ab_1795_Q	ORF1ab	1795	SRR15550813	5648	A	C	1	2021-07-28	United States
ORF1ab_3573_R	ORF1ab	3573	SRR15550813	10983	A	G	1	2021-07-28	United States
ORF1ab_3674_NA	ORF1ab	3674	SRR15550813	11287	G	-TCTGGTTTT	0,940219	2021-07-28	United States
ORF1ab_3676_S	ORF1ab	3676	SRR15550813	11291	G	A	0,929032	2021-07-28	United States
ORF1ab_3677_L	ORF1ab	3677	SRR15550813	11296	T	G	1	2021-07-28	United States
ORF1ab_314_L	ORF1ab	314	SRR15550813	14408	C	T	1	2021-07-28	United States
ORF1ab_1264_D	ORF1ab	1264	SRR15550813	17259	G	T	0,999877	2021-07-28	United States
ORF1ab_2172_NA	ORF1ab	2172	SRR15550813	19983	C	+T	0,0545073	2021-07-28	United States
S_18_F	S	18	SRR15550813	21614	C	T	1	2021-07-28	United States
S_20_N	S	20	SRR15550813	21621	C	A	1	2021-07-28	United States
S_26_S	S	26	SRR15550813	21638	C	T	0,999501	2021-07-28	United States
S_138_Y	S	138	SRR15550813	21974	G	T	0,988433	2021-07-28	United States
S_190_S	S	190	SRR15550813	22132	G	T	1	2021-07-28	United States
S_417_T	S	417	SRR15550813	22812	A	C	0,99865	2021-07-28	United States
S_484_K	S	484	SRR15550813	23012	G	A	1	2021-07-28	United States
S_501_Y	S	501	SRR15550813	23063	A	T	1	2021-07-28	United States
S_614_G	S	614	SRR15550813	23403	A	G	1	2021-07-28	United States
S_640_F	S	640	SRR15550813	23481	C	T	0,999636	2021-07-28	United States
S_655_Y	S	655	SRR15550813	23525	C	T	1	2021-07-28	United States
S_1027_I	S	1027	SRR15550813	24642	C	T	0,999221	2021-07-28	United States
S_1176_F	S	1176	SRR15550813	25088	G	T	0,999783	2021-07-28	United States
ORF3a_253_P	ORF3a	253	SRR15550813	26149	T	C	1	2021-07-28	United States
ORF6_1_NA	ORF6	1	SRR15550813	27204	G	-T	0,986862	2021-07-28	United States
ORF8_92_K	ORF8	92	SRR15550813	28167	G	A	0,999433	2021-07-28	United States
N_80_R	N	80	SRR15550813	28512	C	G	1	2021-07-28	United States
N_202_C	N	202	SRR15550813	28877	A	T	1	2021-07-28	United States
N_202_T	N	202	SRR15550813	28878	G	C	1	2021-07-28	United States
N_203_K	N	203	SRR15550813	28881	G	A	1	2021-07-28	United States
N_204_R	N	204	SRR15550813	28883	G	C	1	2021-07-28	United States
ORF1ab_1640_L	ORF1ab	1640	SRR15550814	5184	C	T	0,999017	2021-07-28	United States
ORF1ab_3209_V	ORF1ab	3209	SRR15550814	9891	C	T	0,999105	2021-07-28	United States
ORF1ab_3718_A	ORF1ab	3718	SRR15550814	11418	T	C	0,999812	2021-07-28	United States
ORF1ab_3750_I	ORF1ab	3750	SRR15550814	11514	C	T	0,99969	2021-07-28	United States
ORF1ab_314_L	ORF1ab	314	SRR15550814	14408	C	T	0,999654	2021-07-28	United States
ORF1ab_662_S	ORF1ab	662	SRR15550814	15451	G	A	0,998284	2021-07-28	United States
ORF1ab_1000_L	ORF1ab	1000	SRR15550814	16466	C	T	0,999973	2021-07-28	United States
S_19_R	S	19	SRR15550814	21618	C	G	0,999924	2021-07-28	United States
S_142_D	S	142	SRR15550814	21987	G	A	0,695804	2021-07-28	United States
S_156_NA	S	156	SRR15550814	22028	G	-AGTTCA	0,98872	2021-07-28	United States
S_222_V	S	222	SRR15550814	22227	C	T	0,99969	2021-07-28	United States
S_452_R	S	452	SRR15550814	22917	T	G	0,999811	2021-07-28	United States
S_478_K	S	478	SRR15550814	22995	C	A	1	2021-07-28	United States
S_614_G	S	614	SRR15550814	23403	A	G	0,999815	2021-07-28	United States
S_681_R	S	681	SRR15550814	23604	C	G	0,999397	2021-07-28	United States
S_950_N	S	950	SRR15550814	24410	G	A	0,985134	2021-07-28	United States
S_1074_S	S	1074	SRR15550814	24783	A	G	0,956092	2021-07-28	United States
S_1264_L	S	1264	SRR15550814	25352	G	T	0,994547	2021-07-28	United States
ORF3a_26_L	ORF3a	26	SRR15550814	25469	C	T	0,999883	2021-07-28	United States
M_82_T	M	82	SRR15550814	26767	T	C	0,999509	2021-07-28	United States
ORF6_48_N	ORF6	48	SRR15550814	27345	A	T	1	2021-07-28	United States
ORF7a_82_A	ORF7a	82	SRR15550814	27638	T	C	1	2021-07-28	United States
ORF7a_120_I	ORF7a	120	SRR15550814	27752	C	T	0,998979	2021-07-28	United States
ORF8_118_NA	ORF8	118	SRR15550814	28247	A	-GATTTC	0,907525	2021-07-28	United States
ORF8_120_L	ORF8	120	SRR15550814	28253	C	A	0,989104	2021-07-28	United States
N_63_G	N	63	SRR15550814	28461	A	G	0,993874	2021-07-28	United States
N_203_M	N	203	SRR15550814	28881	G	T	0,999414	2021-07-28	United States
N_377_Y	N	377	SRR15550814	29402	G	T	1	2021-07-28	United States
ORF1ab_276_S	ORF1ab	276	SRR15550815	1091	C	T	1	2021-07-28	United States
ORF1ab_1188_L	ORF1ab	1188	SRR15550815	3828	C	T	0,999937	2021-07-28	United States
ORF1ab_1795_Q	ORF1ab	1795	SRR15550815	5648	A	C	0,999895	2021-07-28	United States
ORF1ab_3573_R	ORF1ab	3573	SRR15550815	10983	A	G	1	2021-07-28	United States
ORF1ab_3674_NA	ORF1ab	3674	SRR15550815	11287	G	-TCTGGTTTT	0,939117	2021-07-28	United States
ORF1ab_3676_S	ORF1ab	3676	SRR15550815	11291	G	A	0,964338	2021-07-28	United States
ORF1ab_3677_L	ORF1ab	3677	SRR15550815	11296	T	G	0,996514	2021-07-28	United States
ORF1ab_314_L	ORF1ab	314	SRR15550815	14408	C	T	1	2021-07-28	United States
ORF1ab_1264_D	ORF1ab	1264	SRR15550815	17259	G	T	0,999892	2021-07-28	United States
S_18_F	S	18	SRR15550815	21614	C	T	1	2021-07-28	United States
S_20_N	S	20	SRR15550815	21621	C	A	1	2021-07-28	United States
S_26_S	S	26	SRR15550815	21638	C	T	1	2021-07-28	United States
S_138_Y	S	138	SRR15550815	21974	G	T	0,999175	2021-07-28	United States
S_190_S	S	190	SRR15550815	22132	G	T	0,99951	2021-07-28	United States
S_417_T	S	417	SRR15550815	22812	A	C	0,99961	2021-07-28	United States
S_484_K	S	484	SRR15550815	23012	G	A	1	2021-07-28	United States
S_501_Y	S	501	SRR15550815	23063	A	T	1	2021-07-28	United States
S_614_G	S	614	SRR15550815	23403	A	G	0,999724	2021-07-28	United States
S_640_F	S	640	SRR15550815	23481	C	T	0,999854	2021-07-28	United States
S_655_Y	S	655	SRR15550815	23525	C	T	0,999342	2021-07-28	United States
S_1027_I	S	1027	SRR15550815	24642	C	T	0,999934	2021-07-28	United States
S_1176_F	S	1176	SRR15550815	25088	G	T	0,999873	2021-07-28	United States
ORF3a_253_P	ORF3a	253	SRR15550815	26149	T	C	0,997503	2021-07-28	United States
ORF6_1_NA	ORF6	1	SRR15550815	27204	G	-T	0,986506	2021-07-28	United States
ORF8_92_K	ORF8	92	SRR15550815	28167	G	A	0,999597	2021-07-28	United States
N_80_R	N	80	SRR15550815	28512	C	G	1	2021-07-28	United States
N_202_C	N	202	SRR15550815	28877	A	T	1	2021-07-28	United States
N_202_T	N	202	SRR15550815	28878	G	C	1	2021-07-28	United States
N_203_K	N	203	SRR15550815	28881	G	A	1	2021-07-28	United States
N_204_R	N	204	SRR15550815	28883	G	C	1	2021-07-28	United States
ORF1ab_276_S	ORF1ab	276	SRR15550817	1091	C	T	0,999792	2021-07-28	United States
ORF1ab_1188_L	ORF1ab	1188	SRR15550817	3828	C	T	0,99993	2021-07-28	United States
ORF1ab_1795_Q	ORF1ab	1795	SRR15550817	5648	A	C	0,999947	2021-07-28	United States
ORF1ab_3573_R	ORF1ab	3573	SRR15550817	10983	A	G	0,997156	2021-07-28	United States
ORF1ab_3674_NA	ORF1ab	3674	SRR15550817	11287	G	-TCTGGTTTT	0,939506	2021-07-28	United States
ORF1ab_3676_S	ORF1ab	3676	SRR15550817	11291	G	A	0,702828	2021-07-28	United States
ORF1ab_3677_L	ORF1ab	3677	SRR15550817	11296	T	G	0,99851	2021-07-28	United States
ORF1ab_314_L	ORF1ab	314	SRR15550817	14408	C	T	0,999868	2021-07-28	United States
ORF1ab_1264_D	ORF1ab	1264	SRR15550817	17259	G	T	0,999895	2021-07-28	United States
S_18_F	S	18	SRR15550817	21614	C	T	0,999893	2021-07-28	United States
S_20_N	S	20	SRR15550817	21621	C	A	1	2021-07-28	United States
S_26_S	S	26	SRR15550817	21638	C	T	0,999199	2021-07-28	United States
S_138_Y	S	138	SRR15550817	21974	G	T	0,997859	2021-07-28	United States
S_190_S	S	190	SRR15550817	22132	G	T	0,999437	2021-07-28	United States
S_417_T	S	417	SRR15550817	22812	A	C	0,999381	2021-07-28	United States
S_484_K	S	484	SRR15550817	23012	G	A	1	2021-07-28	United States
S_501_Y	S	501	SRR15550817	23063	A	T	0,999702	2021-07-28	United States
S_614_G	S	614	SRR15550817	23403	A	G	0,999467	2021-07-28	United States
S_640_F	S	640	SRR15550817	23481	C	T	0,999773	2021-07-28	United States
S_655_Y	S	655	SRR15550817	23525	C	T	0,999231	2021-07-28	United States
S_1027_I	S	1027	SRR15550817	24642	C	T	0,999936	2021-07-28	United States
S_1176_F	S	1176	SRR15550817	25088	G	T	0,999847	2021-07-28	United States
ORF3a_253_P	ORF3a	253	SRR15550817	26149	T	C	0,997719	2021-07-28	United States
ORF8_92_K	ORF8	92	SRR15550817	28167	G	A	0,999569	2021-07-28	United States
N_80_R	N	80	SRR15550817	28512	C	G	0,999659	2021-07-28	United States
N_202_C	N	202	SRR15550817	28877	A	T	1	2021-07-28	United States
N_202_T	N	202	SRR15550817	28878	G	C	0,998319	2021-07-28	United States
N_203_K	N	203	SRR15550817	28881	G	A	1	2021-07-28	United States
N_204_R	N	204	SRR15550817	28883	G	C	0,998801	2021-07-28	United States
ORF1ab_276_S	ORF1ab	276	SRR15550818	1091	C	T	1	2021-07-28	United States
ORF1ab_1188_L	ORF1ab	1188	SRR15550818	3828	C	T	0,999291	2021-07-28	United States
ORF1ab_1795_Q	ORF1ab	1795	SRR15550818	5648	A	C	0,9995	2021-07-28	United States
ORF1ab_3573_R	ORF1ab	3573	SRR15550818	10983	A	G	1	2021-07-28	United States
ORF1ab_3674_NA	ORF1ab	3674	SRR15550818	11287	G	-TCTGGTTTT	0,900432	2021-07-28	United States
ORF1ab_3676_S	ORF1ab	3676	SRR15550818	11291	G	A	0,932566	2021-07-28	United States
ORF1ab_3677_L	ORF1ab	3677	SRR15550818	11296	T	G	0,998695	2021-07-28	United States
ORF1ab_314_L	ORF1ab	314	SRR15550818	14408	C	T	1	2021-07-28	United States
ORF1ab_1264_D	ORF1ab	1264	SRR15550818	17259	G	T	0,999928	2021-07-28	United States
ORF1ab_1567_L	ORF1ab	1567	SRR15550818	18167	C	T	1	2021-07-28	United States
S_18_F	S	18	SRR15550818	21614	C	T	1	2021-07-28	United States
S_20_N	S	20	SRR15550818	21621	C	A	1	2021-07-28	United States
S_26_S	S	26	SRR15550818	21638	C	T	1	2021-07-28	United States
S_138_Y	S	138	SRR15550818	21974	G	T	0,984598	2021-07-28	United States
S_417_T	S	417	SRR15550818	22812	A	C	0,998347	2021-07-28	United States
S_484_K	S	484	SRR15550818	23012	G	A	1	2021-07-28	United States
S_501_Y	S	501	SRR15550818	23063	A	T	1	2021-07-28	United States
S_614_G	S	614	SRR15550818	23403	A	G	0,999677	2021-07-28	United States
S_640_F	S	640	SRR15550818	23481	C	T	0,999461	2021-07-28	United States
S_655_Y	S	655	SRR15550818	23525	C	T	1	2021-07-28	United States
S_1027_I	S	1027	SRR15550818	24642	C	T	0,999875	2021-07-28	United States
S_1176_F	S	1176	SRR15550818	25088	G	T	0,999705	2021-07-28	United States
ORF3a_253_P	ORF3a	253	SRR15550818	26149	T	C	0,99187	2021-07-28	United States
ORF6_1_NA	ORF6	1	SRR15550818	27204	G	-T	0,980519	2021-07-28	United States
ORF8_92_K	ORF8	92	SRR15550818	28167	G	A	0,999434	2021-07-28	United States
N_80_R	N	80	SRR15550818	28512	C	G	1	2021-07-28	United States
N_202_C	N	202	SRR15550818	28877	A	T	1	2021-07-28	United States
N_202_T	N	202	SRR15550818	28878	G	C	1	2021-07-28	United States
N_203_K	N	203	SRR15550818	28881	G	A	0,998544	2021-07-28	United States
N_204_R	N	204	SRR15550818	28883	G	C	1	2021-07-28	United States
ORF1ab_1547_N	ORF1ab	1547	SRR15550822	4904	G	A	0,999528	2021-07-27	United States
ORF1ab_1640_L	ORF1ab	1640	SRR15550822	5184	C	T	0,999431	2021-07-27	United States
ORF1ab_1826_D	ORF1ab	1826	SRR15550822	5743	G	C	0,0580267	2021-07-27	United States
ORF1ab_1827_H	ORF1ab	1827	SRR15550822	5744	T	C	0,0582092	2021-07-27	United States
ORF1ab_3209_V	ORF1ab	3209	SRR15550822	9891	C	T	0,999626	2021-07-27	United States
ORF1ab_3718_A	ORF1ab	3718	SRR15550822	11418	T	C	0,999893	2021-07-27	United States
ORF1ab_3750_I	ORF1ab	3750	SRR15550822	11514	C	T	0,999648	2021-07-27	United States
ORF1ab_176_V	ORF1ab	176	SRR15550822	13994	C	T	0,0502015	2021-07-27	United States
ORF1ab_314_L	ORF1ab	314	SRR15550822	14408	C	T	0,999518	2021-07-27	United States
ORF1ab_370_V	ORF1ab	370	SRR15550822	14576	C	T	0,999862	2021-07-27	United States
ORF1ab_662_S	ORF1ab	662	SRR15550822	15451	G	A	0,998566	2021-07-27	United States
ORF1ab_1000_L	ORF1ab	1000	SRR15550822	16466	C	T	0,999856	2021-07-27	United States
S_19_R	S	19	SRR15550822	21618	C	G	0,999942	2021-07-27	United States
S_142_D	S	142	SRR15550822	21987	G	A	0,643575	2021-07-27	United States
S_156_NA	S	156	SRR15550822	22028	G	-AGTTCA	0,994077	2021-07-27	United States
S_222_V	S	222	SRR15550822	22227	C	T	0,999669	2021-07-27	United States
S_452_R	S	452	SRR15550822	22917	T	G	0,999462	2021-07-27	United States
S_478_K	S	478	SRR15550822	22995	C	A	0,999907	2021-07-27	United States
S_614_G	S	614	SRR15550822	23403	A	G	0,999879	2021-07-27	United States
S_681_R	S	681	SRR15550822	23604	C	G	0,999726	2021-07-27	United States
S_950_N	S	950	SRR15550822	24410	G	A	0,944242	2021-07-27	United States
ORF3a_26_L	ORF3a	26	SRR15550822	25469	C	T	0,999522	2021-07-27	United States
M_82_T	M	82	SRR15550822	26767	T	C	0,999765	2021-07-27	United States
ORF7a_82_A	ORF7a	82	SRR15550822	27638	T	C	0,999778	2021-07-27	United States
ORF7a_120_I	ORF7a	120	SRR15550822	27752	C	T	0,999689	2021-07-27	United States
ORF8_118_NA	ORF8	118	SRR15550822	28247	A	-GATTTC	0,912809	2021-07-27	United States
ORF8_120_L	ORF8	120	SRR15550822	28253	C	A	0,993686	2021-07-27	United States
N_63_G	N	63	SRR15550822	28461	A	G	0,985719	2021-07-27	United States
N_203_M	N	203	SRR15550822	28881	G	T	0,999892	2021-07-27	United States
N_377_Y	N	377	SRR15550822	29402	G	T	1	2021-07-27	United States
ORF1ab_309_L	ORF1ab	309	SRR15550823	1191	C	T	0,9998	2021-07-27	United States
ORF1ab_1640_L	ORF1ab	1640	SRR15550823	5184	C	T	0,999459	2021-07-27	United States
ORF1ab_1921_Q	ORF1ab	1921	SRR15550823	6027	C	A	0,999945	2021-07-27	United States
ORF1ab_2980_N	ORF1ab	2980	SRR15550823	9203	G	A	0,999188	2021-07-27	United States
ORF1ab_3138_S	ORF1ab	3138	SRR15550823	9678	T	C	0,99971	2021-07-27	United States
ORF1ab_3580_Q	ORF1ab	3580	SRR15550823	11005	C	A	0,770213	2021-07-27	United States
ORF1ab_4175_I	ORF1ab	4175	SRR15550823	12789	C	T	0,986284	2021-07-27	United States
ORF1ab_314_L	ORF1ab	314	SRR15550823	14408	C	T	0,999514	2021-07-27	United States
ORF1ab_1511_I	ORF1ab	1511	SRR15550823	17999	C	T	0,999802	2021-07-27	United States
ORF1ab_2310_R	ORF1ab	2310	SRR15550823	20396	A	G	0,9999	2021-07-27	United States
S_19_R	S	19	SRR15550823	21618	C	G	0,999962	2021-07-27	United States
S_77_T	S	77	SRR15550823	21792	A	C	1	2021-07-27	United States
S_142_D	S	142	SRR15550823	21987	G	A	0,774275	2021-07-27	United States
S_156_NA	S	156	SRR15550823	22028	G	-AGTTCA	0,985877	2021-07-27	United States
S_452_R	S	452	SRR15550823	22917	T	G	0,999873	2021-07-27	United States
S_478_K	S	478	SRR15550823	22995	C	A	0,99978	2021-07-27	United States
S_614_G	S	614	SRR15550823	23403	A	G	0,999905	2021-07-27	United States
S_681_R	S	681	SRR15550823	23604	C	G	0,999816	2021-07-27	United States
S_950_N	S	950	SRR15550823	24410	G	A	0,972491	2021-07-27	United States
ORF3a_26_L	ORF3a	26	SRR15550823	25469	C	T	0,999931	2021-07-27	United States
M_82_T	M	82	SRR15550823	26767	T	C	0,999811	2021-07-27	United States
ORF7a_82_A	ORF7a	82	SRR15550823	27638	T	C	1	2021-07-27	United States
ORF7a_120_I	ORF7a	120	SRR15550823	27752	C	T	1	2021-07-27	United States
N_63_G	N	63	SRR15550823	28461	A	G	0,988119	2021-07-27	United States
N_203_M	N	203	SRR15550823	28881	G	T	0,99995	2021-07-27	United States
N_377_Y	N	377	SRR15550823	29402	G	T	0,998812	2021-07-27	United States
ORF1ab_309_L	ORF1ab	309	SRR15550825	1191	C	T	1	2021-07-28	United States
ORF1ab_1640_L	ORF1ab	1640	SRR15550825	5184	C	T	0,999598	2021-07-28	United States
ORF1ab_1921_Q	ORF1ab	1921	SRR15550825	6027	C	A	1	2021-07-28	United States
ORF1ab_2980_N	ORF1ab	2980	SRR15550825	9203	G	A	0,999116	2021-07-28	United States
ORF1ab_3138_S	ORF1ab	3138	SRR15550825	9678	T	C	0,999793	2021-07-28	United States
ORF1ab_3580_Q	ORF1ab	3580	SRR15550825	11005	C	A	0,571193	2021-07-28	United States
ORF1ab_314_L	ORF1ab	314	SRR15550825	14408	C	T	1	2021-07-28	United States
ORF1ab_2310_R	ORF1ab	2310	SRR15550825	20396	A	G	0,999809	2021-07-28	United States
ORF1ab_2541_Y	ORF1ab	2541	SRR15550825	21088	G	T	0,998454	2021-07-28	United States
S_19_R	S	19	SRR15550825	21618	C	G	1	2021-07-28	United States
S_77_T	S	77	SRR15550825	21792	A	C	1	2021-07-28	United States
S_142_D	S	142	SRR15550825	21987	G	A	0,426391	2021-07-28	United States
S_156_NA	S	156	SRR15550825	22028	G	-AGTTCA	0,993729	2021-07-28	United States
S_452_R	S	452	SRR15550825	22917	T	G	0,999468	2021-07-28	United States
S_478_K	S	478	SRR15550825	22995	C	A	0,999799	2021-07-28	United States
S_614_G	S	614	SRR15550825	23403	A	G	0,999822	2021-07-28	United States
S_681_R	S	681	SRR15550825	23604	C	G	1	2021-07-28	United States
S_950_N	S	950	SRR15550825	24410	G	A	0,73728	2021-07-28	United States
S_1167_V	S	1167	SRR15550825	25062	G	T	0,971995	2021-07-28	United States
ORF3a_26_L	ORF3a	26	SRR15550825	25469	C	T	1	2021-07-28	United States
M_82_T	M	82	SRR15550825	26767	T	C	1	2021-07-28	United States
ORF7a_82_A	ORF7a	82	SRR15550825	27638	T	C	0,999713	2021-07-28	United States
ORF7a_120_I	ORF7a	120	SRR15550825	27752	C	T	0,999618	2021-07-28	United States
N_63_G	N	63	SRR15550825	28461	A	G	0,934267	2021-07-28	United States
N_203_M	N	203	SRR15550825	28881	G	T	1	2021-07-28	United States
N_377_Y	N	377	SRR15550825	29402	G	T	1	2021-07-28	United States
ORF1ab_1306_S	ORF1ab	1306	SRR15550826	4181	G	T	1	2021-07-28	United States
ORF1ab_2046_L	ORF1ab	2046	SRR15550826	6402	C	T	0,999364	2021-07-28	United States
ORF1ab_2287_S	ORF1ab	2287	SRR15550826	7124	C	T	1	2021-07-28	United States
ORF1ab_2930_L	ORF1ab	2930	SRR15550826	9053	G	T	1	2021-07-28	United States
ORF1ab_3255_I	ORF1ab	3255	SRR15550826	10029	C	T	1	2021-07-28	United States
ORF1ab_3309_F	ORF1ab	3309	SRR15550826	10191	C	T	0,232441	2021-07-28	United States
ORF1ab_3646_A	ORF1ab	3646	SRR15550826	11201	A	G	1	2021-07-28	United States
ORF1ab_314_L	ORF1ab	314	SRR15550826	14408	C	T	0,997241	2021-07-28	United States
ORF1ab_662_S	ORF1ab	662	SRR15550826	15451	G	A	0,999474	2021-07-28	United States
ORF1ab_1000_L	ORF1ab	1000	SRR15550826	16466	C	T	0,999798	2021-07-28	United States
ORF1ab_1918_V	ORF1ab	1918	SRR15550826	19220	C	T	0,999755	2021-07-28	United States
S_19_R	S	19	SRR15550826	21618	C	G	0,999673	2021-07-28	United States
S_112_L	S	112	SRR15550826	21897	C	T	1	2021-07-28	United States
S_142_D	S	142	SRR15550826	21987	G	A	0,510949	2021-07-28	United States
S_156_NA	S	156	SRR15550826	22028	G	-AGTTCA	0,996008	2021-07-28	United States
S_452_R	S	452	SRR15550826	22917	T	G	1	2021-07-28	United States
S_478_K	S	478	SRR15550826	22995	C	A	1	2021-07-28	United States
S_614_G	S	614	SRR15550826	23403	A	G	0,999722	2021-07-28	United States
S_681_R	S	681	SRR15550826	23604	C	G	0,996471	2021-07-28	United States
S_950_N	S	950	SRR15550826	24410	G	A	0,858019	2021-07-28	United States
ORF3a_26_L	ORF3a	26	SRR15550826	25469	C	T	1	2021-07-28	United States
ORF3a_99_V	ORF3a	99	SRR15550826	25688	C	T	0,99919	2021-07-28	United States
ORF3a_239_Q	ORF3a	239	SRR15550826	26107	G	C	1	2021-07-28	United States
M_82_T	M	82	SRR15550826	26767	T	C	1	2021-07-28	United States
ORF7a_82_A	ORF7a	82	SRR15550826	27638	T	C	1	2021-07-28	United States
ORF7a_100_NA	ORF7a	100	SRR15550826	27693	T	-TTTCTTA	0,917724	2021-07-28	United States
ORF7a_120_I	ORF7a	120	SRR15550826	27752	C	T	1	2021-07-28	United States
ORF7b_40_I	ORF7b	40	SRR15550826	27874	C	T	1	2021-07-28	United States
ORF8_118_NA	ORF8	118	SRR15550826	28247	A	-GATTTC	0,900689	2021-07-28	United States
N_63_G	N	63	SRR15550826	28461	A	G	0,85375	2021-07-28	United States
N_203_M	N	203	SRR15550826	28881	G	T	1	2021-07-28	United States
N_215_C	N	215	SRR15550826	28916	G	T	0,998786	2021-07-28	United States
N_377_Y	N	377	SRR15550826	29402	G	T	1	2021-07-28	United States
ORF1ab_1306_S	ORF1ab	1306	SRR15550830	4181	G	T	0,999751	2021-07-30	United States
ORF1ab_2046_L	ORF1ab	2046	SRR15550830	6402	C	T	0,998735	2021-07-30	United States
ORF1ab_2133_I	ORF1ab	2133	SRR15550830	6662	G	A	0,999643	2021-07-30	United States
ORF1ab_2287_S	ORF1ab	2287	SRR15550830	7124	C	T	1	2021-07-30	United States
ORF1ab_2930_L	ORF1ab	2930	SRR15550830	9053	G	T	0,999873	2021-07-30	United States
ORF1ab_3255_I	ORF1ab	3255	SRR15550830	10029	C	T	0,9999	2021-07-30	United States
ORF1ab_3646_A	ORF1ab	3646	SRR15550830	11201	A	G	0,999677	2021-07-30	United States
ORF1ab_183_V	ORF1ab	183	SRR15550830	14014	T	G	0,999864	2021-07-30	United States
ORF1ab_314_L	ORF1ab	314	SRR15550830	14408	C	T	0,999717	2021-07-30	United States
ORF1ab_662_S	ORF1ab	662	SRR15550830	15451	G	A	0,999197	2021-07-30	United States
ORF1ab_1000_L	ORF1ab	1000	SRR15550830	16466	C	T	0,999932	2021-07-30	United States
ORF1ab_1918_V	ORF1ab	1918	SRR15550830	19220	C	T	0,999717	2021-07-30	United States
ORF1ab_2423_N	ORF1ab	2423	SRR15550830	20734	G	A	0,999779	2021-07-30	United States
S_19_R	S	19	SRR15550830	21618	C	G	0,999942	2021-07-30	United States
S_142_D	S	142	SRR15550830	21987	G	A	0,473367	2021-07-30	United States
S_156_NA	S	156	SRR15550830	22028	G	-AGTTCA	0,998317	2021-07-30	United States
S_214_H	S	214	SRR15550830	22203	G	A	0,99885	2021-07-30	United States
S_452_R	S	452	SRR15550830	22917	T	G	0,999707	2021-07-30	United States
S_478_K	S	478	SRR15550830	22995	C	A	1	2021-07-30	United States
S_607_H	S	607	SRR15550830	23383	G	T	0,999348	2021-07-30	United States
S_614_G	S	614	SRR15550830	23403	A	G	0,999947	2021-07-30	United States
S_681_R	S	681	SRR15550830	23604	C	G	0,999561	2021-07-30	United States
S_950_N	S	950	SRR15550830	24410	G	A	0,859029	2021-07-30	United States
ORF3a_26_L	ORF3a	26	SRR15550830	25469	C	T	1	2021-07-30	United States
M_82_T	M	82	SRR15550830	26767	T	C	0,999958	2021-07-30	United States
ORF7a_82_A	ORF7a	82	SRR15550830	27638	T	C	1	2021-07-30	United States
ORF7a_120_I	ORF7a	120	SRR15550830	27752	C	T	0,999777	2021-07-30	United States
ORF7b_40_I	ORF7b	40	SRR15550830	27874	C	T	1	2021-07-30	United States
ORF8_118_NA	ORF8	118	SRR15550830	28247	A	-GATTTC	0,825474	2021-07-30	United States
ORF8_120_L	ORF8	120	SRR15550830	28253	C	A	0,989305	2021-07-30	United States
N_63_G	N	63	SRR15550830	28461	A	G	0,967534	2021-07-30	United States
N_203_M	N	203	SRR15550830	28881	G	T	0,999295	2021-07-30	United States
N_215_C	N	215	SRR15550830	28916	G	T	0,999662	2021-07-30	United States
N_377_Y	N	377	SRR15550830	29402	G	T	0,998189	2021-07-30	United States
ORF1ab_1306_S	ORF1ab	1306	SRR15550832	4181	G	T	0,999835	2021-07-30	United States
ORF1ab_2046_L	ORF1ab	2046	SRR15550832	6402	C	T	0,998585	2021-07-30	United States
ORF1ab_2287_S	ORF1ab	2287	SRR15550832	7124	C	T	1	2021-07-30	United States
ORF1ab_2930_L	ORF1ab	2930	SRR15550832	9053	G	T	0,999752	2021-07-30	United States
ORF1ab_3255_I	ORF1ab	3255	SRR15550832	10029	C	T	0,99986	2021-07-30	United States
ORF1ab_3646_A	ORF1ab	3646	SRR15550832	11201	A	G	0,999759	2021-07-30	United States
ORF1ab_314_L	ORF1ab	314	SRR15550832	14408	C	T	0,998712	2021-07-30	United States
ORF1ab_662_S	ORF1ab	662	SRR15550832	15451	G	A	0,999079	2021-07-30	United States
ORF1ab_1000_L	ORF1ab	1000	SRR15550832	16466	C	T	0,999876	2021-07-30	United States
ORF1ab_1257_V	ORF1ab	1257	SRR15550832	17236	A	G	0,999717	2021-07-30	United States
ORF1ab_1918_V	ORF1ab	1918	SRR15550832	19220	C	T	0,999612	2021-07-30	United States
S_19_R	S	19	SRR15550832	21618	C	G	0,999901	2021-07-30	United States
S_142_D	S	142	SRR15550832	21987	G	A	0,767908	2021-07-30	United States
S_156_NA	S	156	SRR15550832	22028	G	-AGTTCA	0,998769	2021-07-30	United States
S_452_R	S	452	SRR15550832	22917	T	G	1	2021-07-30	United States
S_478_K	S	478	SRR15550832	22995	C	A	0,998883	2021-07-30	United States
S_614_G	S	614	SRR15550832	23403	A	G	0,999782	2021-07-30	United States
S_681_R	S	681	SRR15550832	23604	C	G	0,9997	2021-07-30	United States
S_950_N	S	950	SRR15550832	24410	G	A	0,973194	2021-07-30	United States
ORF3a_26_L	ORF3a	26	SRR15550832	25469	C	T	0,999535	2021-07-30	United States
M_82_T	M	82	SRR15550832	26767	T	C	0,999748	2021-07-30	United States
ORF7a_82_A	ORF7a	82	SRR15550832	27638	T	C	1	2021-07-30	United States
ORF7a_120_I	ORF7a	120	SRR15550832	27752	C	T	1	2021-07-30	United States
ORF7b_40_I	ORF7b	40	SRR15550832	27874	C	T	0,999432	2021-07-30	United States
ORF8_118_NA	ORF8	118	SRR15550832	28247	A	-GATTTC	0,827687	2021-07-30	United States
ORF8_119_V	ORF8	119	SRR15550832	28249	A	T	0,973585	2021-07-30	United States
ORF8_120_L	ORF8	120	SRR15550832	28253	C	A	0,996253	2021-07-30	United States
N_63_G	N	63	SRR15550832	28461	A	G	0,975292	2021-07-30	United States
N_203_M	N	203	SRR15550832	28881	G	T	0,999098	2021-07-30	United States
N_215_C	N	215	SRR15550832	28916	G	T	0,999126	2021-07-30	United States
N_377_Y	N	377	SRR15550832	29402	G	T	0,995778	2021-07-30	United States
ORF1ab_1306_S	ORF1ab	1306	SRR15550835	4181	G	T	0,999816	2021-07-30	United States
ORF1ab_2046_L	ORF1ab	2046	SRR15550835	6402	C	T	0,998403	2021-07-30	United States
ORF1ab_2287_S	ORF1ab	2287	SRR15550835	7124	C	T	1	2021-07-30	United States
ORF1ab_2554_V	ORF1ab	2554	SRR15550835	7926	C	T	0,999822	2021-07-30	United States
ORF1ab_2930_L	ORF1ab	2930	SRR15550835	9053	G	T	0,999393	2021-07-30	United States
ORF1ab_3255_I	ORF1ab	3255	SRR15550835	10029	C	T	0,999691	2021-07-30	United States
ORF1ab_3646_A	ORF1ab	3646	SRR15550835	11201	A	G	0,999566	2021-07-30	United States
ORF1ab_183_V	ORF1ab	183	SRR15550835	14014	T	G	0,999911	2021-07-30	United States
ORF1ab_314_L	ORF1ab	314	SRR15550835	14408	C	T	0,999583	2021-07-30	United States
ORF1ab_662_S	ORF1ab	662	SRR15550835	15451	G	A	0,999205	2021-07-30	United States
ORF1ab_1000_L	ORF1ab	1000	SRR15550835	16466	C	T	0,999512	2021-07-30	United States
ORF1ab_1918_V	ORF1ab	1918	SRR15550835	19220	C	T	0,99942	2021-07-30	United States
S_19_R	S	19	SRR15550835	21618	C	G	0,999945	2021-07-30	United States
S_142_D	S	142	SRR15550835	21987	G	A	0,638207	2021-07-30	United States
S_156_NA	S	156	SRR15550835	22028	G	-AGTTCA	0,99842	2021-07-30	United States
S_452_R	S	452	SRR15550835	22917	T	G	1	2021-07-30	United States
S_478_K	S	478	SRR15550835	22995	C	A	1	2021-07-30	United States
S_614_G	S	614	SRR15550835	23403	A	G	0,999709	2021-07-30	United States
S_681_R	S	681	SRR15550835	23604	C	G	0,999937	2021-07-30	United States
S_950_N	S	950	SRR15550835	24410	G	A	0,963529	2021-07-30	United States
ORF3a_26_L	ORF3a	26	SRR15550835	25469	C	T	0,999873	2021-07-30	United States
ORF3a_171_L	ORF3a	171	SRR15550835	25904	C	T	0,110004	2021-07-30	United States
M_82_T	M	82	SRR15550835	26767	T	C	0,999901	2021-07-30	United States
ORF7a_82_A	ORF7a	82	SRR15550835	27638	T	C	0,998875	2021-07-30	United States
ORF7a_120_I	ORF7a	120	SRR15550835	27752	C	T	1	2021-07-30	United States
ORF7b_40_I	ORF7b	40	SRR15550835	27874	C	T	0,999867	2021-07-30	United States
ORF8_118_NA	ORF8	118	SRR15550835	28247	A	-GATTTC	0,833644	2021-07-30	United States
ORF8_119_V	ORF8	119	SRR15550835	28249	A	T	0,957447	2021-07-30	United States
ORF8_120_L	ORF8	120	SRR15550835	28253	C	A	0,985	2021-07-30	United States
N_30_E	N	30	SRR15550835	28362	G	A	0,192825	2021-07-30	United States
N_63_G	N	63	SRR15550835	28461	A	G	0,980256	2021-07-30	United States
N_203_M	N	203	SRR15550835	28881	G	T	0,999666	2021-07-30	United States
N_215_C	N	215	SRR15550835	28916	G	T	0,999214	2021-07-30	United States
N_377_Y	N	377	SRR15550835	29402	G	T	0,998599	2021-07-30	United States
ORF1ab_1306_S	ORF1ab	1306	SRR15550837	4181	G	T	0,999701	2021-07-30	United States
ORF1ab_2046_L	ORF1ab	2046	SRR15550837	6402	C	T	0,998648	2021-07-30	United States
ORF1ab_2287_S	ORF1ab	2287	SRR15550837	7124	C	T	0,999882	2021-07-30	United States
ORF1ab_2695_N	ORF1ab	2695	SRR15550837	8349	G	A	0,999869	2021-07-30	United States
ORF1ab_2930_L	ORF1ab	2930	SRR15550837	9053	G	T	0,999883	2021-07-30	United States
ORF1ab_2967_I	ORF1ab	2967	SRR15550837	9165	C	T	0,850375	2021-07-30	United States
ORF1ab_3255_I	ORF1ab	3255	SRR15550837	10029	C	T	0,999784	2021-07-30	United States
ORF1ab_3646_A	ORF1ab	3646	SRR15550837	11201	A	G	0,999659	2021-07-30	United States
ORF1ab_314_L	ORF1ab	314	SRR15550837	14408	C	T	0,999648	2021-07-30	United States
ORF1ab_662_S	ORF1ab	662	SRR15550837	15451	G	A	0,99868	2021-07-30	United States
ORF1ab_1000_L	ORF1ab	1000	SRR15550837	16466	C	T	0,999701	2021-07-30	United States
ORF1ab_1257_V	ORF1ab	1257	SRR15550837	17236	A	G	0,999911	2021-07-30	United States
ORF1ab_1918_V	ORF1ab	1918	SRR15550837	19220	C	T	0,999272	2021-07-30	United States
S_19_R	S	19	SRR15550837	21618	C	G	0,999933	2021-07-30	United States
S_142_D	S	142	SRR15550837	21987	G	A	0,329235	2021-07-30	United States
S_156_NA	S	156	SRR15550837	22028	G	-AGTTCA	0,998147	2021-07-30	United States
S_452_R	S	452	SRR15550837	22917	T	G	0,999555	2021-07-30	United States
S_478_K	S	478	SRR15550837	22995	C	A	0,999868	2021-07-30	United States
S_614_G	S	614	SRR15550837	23403	A	G	0,999976	2021-07-30	United States
S_681_R	S	681	SRR15550837	23604	C	G	0,999847	2021-07-30	United States
S_950_N	S	950	SRR15550837	24410	G	A	0,840815	2021-07-30	United States
ORF3a_26_L	ORF3a	26	SRR15550837	25469	C	T	0,999543	2021-07-30	United States
M_82_T	M	82	SRR15550837	26767	T	C	0,999824	2021-07-30	United States
ORF7a_82_A	ORF7a	82	SRR15550837	27638	T	C	0,999696	2021-07-30	United States
ORF7a_120_I	ORF7a	120	SRR15550837	27752	C	T	0,999754	2021-07-30	United States
ORF7b_40_I	ORF7b	40	SRR15550837	27874	C	T	0,999183	2021-07-30	United States
ORF8_36_S	ORF8	36	SRR15550837	27999	C	T	0,999893	2021-07-30	United States
ORF8_118_NA	ORF8	118	SRR15550837	28247	A	-GATTTC	0,824277	2021-07-30	United States
ORF8_119_V	ORF8	119	SRR15550837	28249	A	T	0,992424	2021-07-30	United States
ORF8_120_L	ORF8	120	SRR15550837	28253	C	A	0,991085	2021-07-30	United States
N_63_G	N	63	SRR15550837	28461	A	G	0,896321	2021-07-30	United States
N_203_M	N	203	SRR15550837	28881	G	T	0,999768	2021-07-30	United States
N_215_C	N	215	SRR15550837	28916	G	T	0,999206	2021-07-30	United States
N_377_Y	N	377	SRR15550837	29402	G	T	0,999184	2021-07-30	United States
ORF1ab_519_S	ORF1ab	519	SRR15550839	1820	G	A	1	2021-07-30	United States
ORF1ab_1306_S	ORF1ab	1306	SRR15550839	4181	G	T	1	2021-07-30	United States
ORF1ab_2046_L	ORF1ab	2046	SRR15550839	6402	C	T	0,994986	2021-07-30	United States
ORF1ab_2287_S	ORF1ab	2287	SRR15550839	7124	C	T	1	2021-07-30	United States
ORF1ab_2616_V	ORF1ab	2616	SRR15550839	8112	C	T	0,999234	2021-07-30	United States
ORF1ab_2930_L	ORF1ab	2930	SRR15550839	9053	G	T	1	2021-07-30	United States
ORF1ab_3255_I	ORF1ab	3255	SRR15550839	10029	C	T	0,999854	2021-07-30	United States
ORF1ab_3646_A	ORF1ab	3646	SRR15550839	11201	A	G	0,999525	2021-07-30	United States
ORF1ab_3731_V	ORF1ab	3731	SRR15550839	11456	A	G	0,998312	2021-07-30	United States
ORF1ab_314_L	ORF1ab	314	SRR15550839	14408	C	T	1	2021-07-30	United States
ORF1ab_662_S	ORF1ab	662	SRR15550839	15451	G	A	0,999814	2021-07-30	United States
ORF1ab_1000_L	ORF1ab	1000	SRR15550839	16466	C	T	0,997025	2021-07-30	United States
ORF1ab_1918_V	ORF1ab	1918	SRR15550839	19220	C	T	0,999097	2021-07-30	United States
S_19_R	S	19	SRR15550839	21618	C	G	1	2021-07-30	United States
S_142_D	S	142	SRR15550839	21987	G	A	0,326923	2021-07-30	United States
S_156_NA	S	156	SRR15550839	22028	G	-AGTTCA	0,996324	2021-07-30	United States
S_452_R	S	452	SRR15550839	22917	T	G	1	2021-07-30	United States
S_478_K	S	478	SRR15550839	22995	C	A	1	2021-07-30	United States
S_614_G	S	614	SRR15550839	23403	A	G	0,999598	2021-07-30	United States
S_681_R	S	681	SRR15550839	23604	C	G	1	2021-07-30	United States
S_950_N	S	950	SRR15550839	24410	G	A	0,414722	2021-07-30	United States
ORF3a_26_L	ORF3a	26	SRR15550839	25469	C	T	1	2021-07-30	United States
M_82_T	M	82	SRR15550839	26767	T	C	1	2021-07-30	United States
ORF7a_82_A	ORF7a	82	SRR15550839	27638	T	C	1	2021-07-30	United States
ORF7a_120_I	ORF7a	120	SRR15550839	27752	C	T	1	2021-07-30	United States
ORF7b_40_I	ORF7b	40	SRR15550839	27874	C	T	1	2021-07-30	United States
ORF8_118_NA	ORF8	118	SRR15550839	28247	A	-GATTTC	0,89431	2021-07-30	United States
ORF8_120_L	ORF8	120	SRR15550839	28253	C	A	0,996416	2021-07-30	United States
N_46_S	N	46	SRR15550839	28409	C	T	0,992092	2021-07-30	United States
N_63_G	N	63	SRR15550839	28461	A	G	0,766667	2021-07-30	United States
N_203_M	N	203	SRR15550839	28881	G	T	1	2021-07-30	United States
N_215_C	N	215	SRR15550839	28916	G	T	1	2021-07-30	United States
N_377_Y	N	377	SRR15550839	29402	G	T	0,997732	2021-07-30	United States
ORF1ab_1306_S	ORF1ab	1306	SRR15550840	4181	G	T	0,999764	2021-07-30	United States
ORF1ab_2046_L	ORF1ab	2046	SRR15550840	6402	C	T	0,998718	2021-07-30	United States
ORF1ab_2287_S	ORF1ab	2287	SRR15550840	7124	C	T	0,999529	2021-07-30	United States
ORF1ab_2554_V	ORF1ab	2554	SRR15550840	7926	C	T	0,999754	2021-07-30	United States
ORF1ab_2930_L	ORF1ab	2930	SRR15550840	9053	G	T	0,999414	2021-07-30	United States
ORF1ab_3255_I	ORF1ab	3255	SRR15550840	10029	C	T	0,999798	2021-07-30	United States
ORF1ab_3646_A	ORF1ab	3646	SRR15550840	11201	A	G	0,999611	2021-07-30	United States
ORF1ab_183_V	ORF1ab	183	SRR15550840	14014	T	G	0,999811	2021-07-30	United States
ORF1ab_314_L	ORF1ab	314	SRR15550840	14408	C	T	0,99952	2021-07-30	United States
ORF1ab_662_S	ORF1ab	662	SRR15550840	15451	G	A	0,999012	2021-07-30	United States
ORF1ab_1000_L	ORF1ab	1000	SRR15550840	16466	C	T	0,999753	2021-07-30	United States
ORF1ab_1918_V	ORF1ab	1918	SRR15550840	19220	C	T	0,999475	2021-07-30	United States
S_19_R	S	19	SRR15550840	21618	C	G	0,99991	2021-07-30	United States
S_142_D	S	142	SRR15550840	21987	G	A	0,369644	2021-07-30	United States
S_156_NA	S	156	SRR15550840	22028	G	-AGTTCA	0,998612	2021-07-30	United States
S_452_R	S	452	SRR15550840	22917	T	G	0,999597	2021-07-30	United States
S_478_K	S	478	SRR15550840	22995	C	A	0,999429	2021-07-30	United States
S_614_G	S	614	SRR15550840	23403	A	G	0,999875	2021-07-30	United States
S_681_R	S	681	SRR15550840	23604	C	G	0,999705	2021-07-30	United States
S_950_N	S	950	SRR15550840	24410	G	A	0,815699	2021-07-30	United States
ORF3a_26_L	ORF3a	26	SRR15550840	25469	C	T	0,999691	2021-07-30	United States
M_82_T	M	82	SRR15550840	26767	T	C	0,999829	2021-07-30	United States
ORF7a_82_A	ORF7a	82	SRR15550840	27638	T	C	0,999806	2021-07-30	United States
ORF7a_120_I	ORF7a	120	SRR15550840	27752	C	T	0,99958	2021-07-30	United States
ORF7b_40_I	ORF7b	40	SRR15550840	27874	C	T	0,999917	2021-07-30	United States
ORF8_118_NA	ORF8	118	SRR15550840	28247	A	-GATTTC	0,81368	2021-07-30	United States
ORF8_120_L	ORF8	120	SRR15550840	28253	C	A	0,989011	2021-07-30	United States
N_63_G	N	63	SRR15550840	28461	A	G	0,96482	2021-07-30	United States
N_203_M	N	203	SRR15550840	28881	G	T	0,999724	2021-07-30	United States
N_215_C	N	215	SRR15550840	28916	G	T	0,99949	2021-07-30	United States
N_377_Y	N	377	SRR15550840	29402	G	T	0,998887	2021-07-30	United States
ORF1ab_1633_D	ORF1ab	1633	SRR15550841	5164	G	T	0,999549	2021-07-30	United States
ORF1ab_1640_L	ORF1ab	1640	SRR15550841	5184	C	T	0,999594	2021-07-30	United States
ORF1ab_3209_V	ORF1ab	3209	SRR15550841	9891	C	T	0,99961	2021-07-30	United States
ORF1ab_3718_A	ORF1ab	3718	SRR15550841	11418	T	C	0,999943	2021-07-30	United States
ORF1ab_3750_I	ORF1ab	3750	SRR15550841	11514	C	T	0,999522	2021-07-30	United States
ORF1ab_4176_N	ORF1ab	4176	SRR15550841	12793	G	T	0,0917752	2021-07-30	United States
ORF1ab_314_L	ORF1ab	314	SRR15550841	14408	C	T	0,999784	2021-07-30	United States
ORF1ab_662_S	ORF1ab	662	SRR15550841	15451	G	A	0,999519	2021-07-30	United States
ORF1ab_1000_L	ORF1ab	1000	SRR15550841	16466	C	T	0,999907	2021-07-30	United States
S_3_NA	S	3	SRR15550841	21569	G	+T	0,0871728	2021-07-30	United States
S_5_F	S	5	SRR15550841	21575	C	T	0,999802	2021-07-30	United States
S_19_R	S	19	SRR15550841	21618	C	G	0,999927	2021-07-30	United States
S_142_D	S	142	SRR15550841	21987	G	A	0,520179	2021-07-30	United States
S_156_NA	S	156	SRR15550841	22028	G	-AGTTCA	0,999546	2021-07-30	United States
S_222_V	S	222	SRR15550841	22227	C	T	0,999711	2021-07-30	United States
S_289_I	S	289	SRR15550841	22427	G	A	0,995833	2021-07-30	United States
S_452_R	S	452	SRR15550841	22917	T	G	0,999344	2021-07-30	United States
S_478_K	S	478	SRR15550841	22995	C	A	0,999182	2021-07-30	United States
S_614_G	S	614	SRR15550841	23403	A	G	0,999892	2021-07-30	United States
S_681_R	S	681	SRR15550841	23604	C	G	1	2021-07-30	United States
S_747_I	S	747	SRR15550841	23802	C	T	0,129808	2021-07-30	United States
S_950_N	S	950	SRR15550841	24410	G	A	0,967463	2021-07-30	United States
ORF3a_26_L	ORF3a	26	SRR15550841	25469	C	T	0,999553	2021-07-30	United States
M_82_T	M	82	SRR15550841	26767	T	C	0,999417	2021-07-30	United States
ORF7a_82_A	ORF7a	82	SRR15550841	27638	T	C	0,999846	2021-07-30	United States
ORF7a_120_I	ORF7a	120	SRR15550841	27752	C	T	0,999705	2021-07-30	United States
ORF8_118_NA	ORF8	118	SRR15550841	28247	A	-GATTTC	0,802692	2021-07-30	United States
ORF8_120_L	ORF8	120	SRR15550841	28253	C	A	0,993404	2021-07-30	United States
N_18_V	N	18	SRR15550841	28326	G	T	0,999696	2021-07-30	United States
N_63_G	N	63	SRR15550841	28461	A	G	0,980959	2021-07-30	United States
N_203_M	N	203	SRR15550841	28881	G	T	0,999306	2021-07-30	United States
N_377_Y	N	377	SRR15550841	29402	G	T	0,997932	2021-07-30	United States
ORF1ab_1306_S	ORF1ab	1306	SRR15550842	4181	G	T	0,99994	2021-07-30	United States
ORF1ab_2046_L	ORF1ab	2046	SRR15550842	6402	C	T	0,998705	2021-07-30	United States
ORF1ab_2287_S	ORF1ab	2287	SRR15550842	7124	C	T	1	2021-07-30	United States
ORF1ab_2814_D	ORF1ab	2814	SRR15550842	8706	G	A	0,999464	2021-07-30	United States
ORF1ab_2930_L	ORF1ab	2930	SRR15550842	9053	G	T	0,999922	2021-07-30	United States
ORF1ab_3255_I	ORF1ab	3255	SRR15550842	10029	C	T	0,999682	2021-07-30	United States
ORF1ab_3646_A	ORF1ab	3646	SRR15550842	11201	A	G	0,999793	2021-07-30	United States
ORF1ab_314_L	ORF1ab	314	SRR15550842	14408	C	T	0,999697	2021-07-30	United States
ORF1ab_662_S	ORF1ab	662	SRR15550842	15451	G	A	0,999444	2021-07-30	United States
ORF1ab_1000_L	ORF1ab	1000	SRR15550842	16466	C	T	0,999758	2021-07-30	United States
ORF1ab_1219_S	ORF1ab	1219	SRR15550842	17122	G	T	0,999696	2021-07-30	United States
ORF1ab_1918_V	ORF1ab	1918	SRR15550842	19220	C	T	0,999709	2021-07-30	United States
S_19_R	S	19	SRR15550842	21618	C	G	0,999944	2021-07-30	United States
S_95_I	S	95	SRR15550842	21846	C	T	0,999285	2021-07-30	United States
S_142_D	S	142	SRR15550842	21987	G	A	0,461457	2021-07-30	United States
S_156_NA	S	156	SRR15550842	22028	G	-AGTTCA	0,99881	2021-07-30	United States
S_452_R	S	452	SRR15550842	22917	T	G	0,99942	2021-07-30	United States
S_478_K	S	478	SRR15550842	22995	C	A	0,999686	2021-07-30	United States
S_614_G	S	614	SRR15550842	23403	A	G	0,999928	2021-07-30	United States
S_681_R	S	681	SRR15550842	23604	C	G	0,99962	2021-07-30	United States
S_950_N	S	950	SRR15550842	24410	G	A	0,921213	2021-07-30	United States
ORF3a_26_L	ORF3a	26	SRR15550842	25469	C	T	0,999764	2021-07-30	United States
M_82_T	M	82	SRR15550842	26767	T	C	0,99972	2021-07-30	United States
ORF7a_82_A	ORF7a	82	SRR15550842	27638	T	C	0,999851	2021-07-30	United States
ORF7a_120_I	ORF7a	120	SRR15550842	27752	C	T	0,999494	2021-07-30	United States
ORF7b_40_I	ORF7b	40	SRR15550842	27874	C	T	0,999919	2021-07-30	United States
ORF8_31_F	ORF8	31	SRR15550842	27985	A	T	0,999597	2021-07-30	United States
ORF8_118_NA	ORF8	118	SRR15550842	28247	A	-GATTTC	0,814455	2021-07-30	United States
ORF8_120_L	ORF8	120	SRR15550842	28253	C	A	0,987156	2021-07-30	United States
N_63_G	N	63	SRR15550842	28461	A	G	0,978748	2021-07-30	United States
N_203_M	N	203	SRR15550842	28881	G	T	0,999845	2021-07-30	United States
N_215_C	N	215	SRR15550842	28916	G	T	0,998845	2021-07-30	United States
N_377_Y	N	377	SRR15550842	29402	G	T	0,999164	2021-07-30	United States
ORF1ab_445_S	ORF1ab	445	SRR15550843	1598	G	A	0,9986	2021-07-30	United States
ORF1ab_462_T	ORF1ab	462	SRR15550843	1650	A	C	0,999547	2021-07-30	United States
ORF1ab_497_R	ORF1ab	497	SRR15550843	1755	A	G	0,999657	2021-07-30	United States
ORF1ab_1188_L	ORF1ab	1188	SRR15550843	3828	C	T	0,999934	2021-07-30	United States
ORF1ab_1795_Q	ORF1ab	1795	SRR15550843	5648	A	C	0,999914	2021-07-30	United States
ORF1ab_3573_R	ORF1ab	3573	SRR15550843	10983	A	G	1	2021-07-30	United States
ORF1ab_3674_NA	ORF1ab	3674	SRR15550843	11287	G	-TCTGGTTTT	0,969137	2021-07-30	United States
ORF1ab_3676_S	ORF1ab	3676	SRR15550843	11291	G	A	0,601562	2021-07-30	United States
ORF1ab_3677_L	ORF1ab	3677	SRR15550843	11296	T	G	0,993878	2021-07-30	United States
ORF1ab_314_L	ORF1ab	314	SRR15550843	14408	C	T	0,999448	2021-07-30	United States
ORF1ab_1264_D	ORF1ab	1264	SRR15550843	17259	G	T	0,999771	2021-07-30	United States
ORF1ab_2236_A	ORF1ab	2236	SRR15550843	20174	T	C	0,336258	2021-07-30	United States
S_18_F	S	18	SRR15550843	21614	C	T	0,999872	2021-07-30	United States
S_20_N	S	20	SRR15550843	21621	C	A	0,999921	2021-07-30	United States
S_26_S	S	26	SRR15550843	21638	C	T	0,999573	2021-07-30	United States
S_138_Y	S	138	SRR15550843	21974	G	T	0,910662	2021-07-30	United States
S_190_S	S	190	SRR15550843	22132	G	T	0,999954	2021-07-30	United States
S_417_T	S	417	SRR15550843	22812	A	C	0,999384	2021-07-30	United States
S_484_K	S	484	SRR15550843	23012	G	A	0,999624	2021-07-30	United States
S_501_Y	S	501	SRR15550843	23063	A	T	1	2021-07-30	United States
S_614_G	S	614	SRR15550843	23403	A	G	0,999807	2021-07-30	United States
S_655_Y	S	655	SRR15550843	23525	C	T	0,999566	2021-07-30	United States
S_1027_I	S	1027	SRR15550843	24642	C	T	0,999742	2021-07-30	United States
S_1176_F	S	1176	SRR15550843	25088	G	T	0,999802	2021-07-30	United States
ORF3a_253_P	ORF3a	253	SRR15550843	26149	T	C	0,984807	2021-07-30	United States
ORF3a_256_NA	ORF3a	256	SRR15550843	26158	G	-TTA	0,988255	2021-07-30	United States
ORF8_92_K	ORF8	92	SRR15550843	28167	G	A	0,99896	2021-07-30	United States
N_80_R	N	80	SRR15550843	28512	C	G	0,999792	2021-07-30	United States
N_202_C	N	202	SRR15550843	28877	A	T	0,999814	2021-07-30	United States
N_202_T	N	202	SRR15550843	28878	G	C	1	2021-07-30	United States
N_203_K	N	203	SRR15550843	28881	G	A	0,999813	2021-07-30	United States
N_204_R	N	204	SRR15550843	28883	G	C	0,999817	2021-07-30	United States
N_204_V	N	204	SRR15550843	28884	G	T	1	2021-07-30	United States
ORF1ab_963_C	ORF1ab	963	SRR15550844	3152	G	T	0,0789368	2021-07-30	United States
ORF1ab_1160_Y	ORF1ab	1160	SRR15550844	3743	C	T	0,113201	2021-07-30	United States
ORF1ab_1306_S	ORF1ab	1306	SRR15550844	4181	G	T	0,999735	2021-07-30	United States
ORF1ab_2046_L	ORF1ab	2046	SRR15550844	6402	C	T	0,998643	2021-07-30	United States
ORF1ab_2287_S	ORF1ab	2287	SRR15550844	7124	C	T	0,999764	2021-07-30	United States
ORF1ab_2930_L	ORF1ab	2930	SRR15550844	9053	G	T	0,999542	2021-07-30	United States
ORF1ab_3255_I	ORF1ab	3255	SRR15550844	10029	C	T	0,999801	2021-07-30	United States
ORF1ab_3646_A	ORF1ab	3646	SRR15550844	11201	A	G	0,999563	2021-07-30	United States
ORF1ab_314_L	ORF1ab	314	SRR15550844	14408	C	T	0,999663	2021-07-30	United States
ORF1ab_662_S	ORF1ab	662	SRR15550844	15451	G	A	0,999323	2021-07-30	United States
ORF1ab_1000_L	ORF1ab	1000	SRR15550844	16466	C	T	0,999761	2021-07-30	United States
ORF1ab_1918_V	ORF1ab	1918	SRR15550844	19220	C	T	0,999578	2021-07-30	United States
S_19_R	S	19	SRR15550844	21618	C	G	0,999835	2021-07-30	United States
S_112_L	S	112	SRR15550844	21897	C	T	0,998918	2021-07-30	United States
S_142_D	S	142	SRR15550844	21987	G	A	0,478503	2021-07-30	United States
S_156_NA	S	156	SRR15550844	22028	G	-AGTTCA	0,998868	2021-07-30	United States
S_452_R	S	452	SRR15550844	22917	T	G	0,999434	2021-07-30	United States
S_478_K	S	478	SRR15550844	22995	C	A	0,998969	2021-07-30	United States
S_614_G	S	614	SRR15550844	23403	A	G	0,999749	2021-07-30	United States
S_681_R	S	681	SRR15550844	23604	C	G	0,999896	2021-07-30	United States
S_950_N	S	950	SRR15550844	24410	G	A	0,923823	2021-07-30	United States
ORF3a_26_L	ORF3a	26	SRR15550844	25469	C	T	0,999809	2021-07-30	United States
ORF3a_239_Q	ORF3a	239	SRR15550844	26107	G	C	0,999945	2021-07-30	United States
M_82_T	M	82	SRR15550844	26767	T	C	0,999643	2021-07-30	United States
ORF7a_82_A	ORF7a	82	SRR15550844	27638	T	C	0,999448	2021-07-30	United States
ORF7a_120_I	ORF7a	120	SRR15550844	27752	C	T	0,999655	2021-07-30	United States
ORF7b_40_I	ORF7b	40	SRR15550844	27874	C	T	0,999856	2021-07-30	United States
ORF8_106_*	ORF8	106	SRR15550844	28209	G	T	0,999859	2021-07-30	United States
ORF8_118_NA	ORF8	118	SRR15550844	28247	A	-GATTTC	0,814889	2021-07-30	United States
ORF8_119_V	ORF8	119	SRR15550844	28249	A	T	0,962617	2021-07-30	United States
ORF8_120_L	ORF8	120	SRR15550844	28253	C	A	0,988161	2021-07-30	United States
N_63_G	N	63	SRR15550844	28461	A	G	0,971039	2021-07-30	United States
N_203_M	N	203	SRR15550844	28881	G	T	0,999376	2021-07-30	United States
N_215_C	N	215	SRR15550844	28916	G	T	0,998898	2021-07-30	United States
N_377_Y	N	377	SRR15550844	29402	G	T	0,99934	2021-07-30	United States
ORF1ab_1306_S	ORF1ab	1306	SRR15550845	4181	G	T	1	2021-07-29	United States
ORF1ab_2046_L	ORF1ab	2046	SRR15550845	6402	C	T	0,998515	2021-07-29	United States
ORF1ab_2287_S	ORF1ab	2287	SRR15550845	7124	C	T	1	2021-07-29	United States
ORF1ab_2930_L	ORF1ab	2930	SRR15550845	9053	G	T	1	2021-07-29	United States
ORF1ab_3255_I	ORF1ab	3255	SRR15550845	10029	C	T	0,999553	2021-07-29	United States
ORF1ab_3646_A	ORF1ab	3646	SRR15550845	11201	A	G	0,999827	2021-07-29	United States
ORF1ab_3731_V	ORF1ab	3731	SRR15550845	11456	A	G	1	2021-07-29	United States
ORF1ab_314_L	ORF1ab	314	SRR15550845	14408	C	T	1	2021-07-29	United States
ORF1ab_662_S	ORF1ab	662	SRR15550845	15451	G	A	0,999735	2021-07-29	United States
ORF1ab_1000_L	ORF1ab	1000	SRR15550845	16466	C	T	1	2021-07-29	United States
ORF1ab_1918_V	ORF1ab	1918	SRR15550845	19220	C	T	1	2021-07-29	United States
S_19_R	S	19	SRR15550845	21618	C	G	1	2021-07-29	United States
S_156_NA	S	156	SRR15550845	22028	G	-AGTTCA	0,999293	2021-07-29	United States
S_452_R	S	452	SRR15550845	22917	T	G	1	2021-07-29	United States
S_478_K	S	478	SRR15550845	22995	C	A	1	2021-07-29	United States
S_614_G	S	614	SRR15550845	23403	A	G	1	2021-07-29	United States
S_681_R	S	681	SRR15550845	23604	C	G	1	2021-07-29	United States
S_950_N	S	950	SRR15550845	24410	G	A	0,889552	2021-07-29	United States
ORF3a_26_L	ORF3a	26	SRR15550845	25469	C	T	1	2021-07-29	United States
M_82_T	M	82	SRR15550845	26767	T	C	1	2021-07-29	United States
ORF7a_82_A	ORF7a	82	SRR15550845	27638	T	C	1	2021-07-29	United States
ORF7a_120_I	ORF7a	120	SRR15550845	27752	C	T	1	2021-07-29	United States
ORF7b_40_I	ORF7b	40	SRR15550845	27874	C	T	0,997967	2021-07-29	United States
ORF8_118_NA	ORF8	118	SRR15550845	28247	A	-GATTTC	0,83769	2021-07-29	United States
N_63_G	N	63	SRR15550845	28461	A	G	0,954286	2021-07-29	United States
N_203_M	N	203	SRR15550845	28881	G	T	1	2021-07-29	United States
N_215_C	N	215	SRR15550845	28916	G	T	1	2021-07-29	United States
N_377_Y	N	377	SRR15550845	29402	G	T	1	2021-07-29	United States
ORF1ab_1055_A	ORF1ab	1055	SRR15550846	3428	A	G	1	2021-07-30	United States
ORF1ab_1538_I	ORF1ab	1538	SRR15550846	4878	C	T	1	2021-07-30	United States
ORF1ab_2980_G	ORF1ab	2980	SRR15550846	9204	A	G	1	2021-07-30	United States
ORF1ab_3255_I	ORF1ab	3255	SRR15550846	10029	C	T	0,998974	2021-07-30	United States
ORF1ab_3603_NA	ORF1ab	3603	SRR15550846	11074	C	+T	0,0802862	2021-07-30	United States
ORF1ab_3606_NA	ORF1ab	3606	SRR15550846	11082	T	-G	0,157521	2021-07-30	United States
ORF1ab_3606_F	ORF1ab	3606	SRR15550846	11083	G	T	0,999692	2021-07-30	United States
ORF1ab_3729_R	ORF1ab	3729	SRR15550846	11451	A	G	1	2021-07-30	United States
ORF1ab_3917_A	ORF1ab	3917	SRR15550846	12015	T	C	0,998885	2021-07-30	United States
ORF1ab_314_L	ORF1ab	314	SRR15550846	14408	C	T	0,997199	2021-07-30	United States
ORF1ab_1095_H	ORF1ab	1095	SRR15550846	16751	C	A	1	2021-07-30	United States
ORF1ab_1342_S	ORF1ab	1342	SRR15550846	17491	C	T	1	2021-07-30	United States
ORF1ab_1504_F	ORF1ab	1504	SRR15550846	17977	C	T	0,996132	2021-07-30	United States
ORF1ab_1649_F	ORF1ab	1649	SRR15550846	18412	G	T	1	2021-07-30	United States
S_95_I	S	95	SRR15550846	21846	C	T	1	2021-07-30	United States
S_143_NA	S	143	SRR15550846	21990	T	+TAC	0,79096	2021-07-30	United States
S_346_K	S	346	SRR15550846	22599	G	A	0,999407	2021-07-30	United States
S_501_Y	S	501	SRR15550846	23063	A	T	1	2021-07-30	United States
S_614_G	S	614	SRR15550846	23403	A	G	0,999584	2021-07-30	United States
S_681_H	S	681	SRR15550846	23604	C	A	0,996815	2021-07-30	United States
S_950_N	S	950	SRR15550846	24410	G	A	0,954939	2021-07-30	United States
ORF3a_57_H	ORF3a	57	SRR15550846	25563	G	T	0,998339	2021-07-30	United States
ORF3a_255_NA	ORF3a	255	SRR15550846	26157	T	-GTTA	0,980392	2021-07-30	United States
ORF8_11_K	ORF8	11	SRR15550846	27925	C	A	1	2021-07-30	United States
ORF8_38_S	ORF8	38	SRR15550846	28005	C	T	1	2021-07-30	United States
ORF8_67_F	ORF8	67	SRR15550846	28093	C	T	0,80354	2021-07-30	United States
N_205_I	N	205	SRR15550846	28887	C	T	1	2021-07-30	United States
N_241_K	N	241	SRR15550846	28994	C	A	0,538329	2021-07-30	United States
ORF1ab_1306_S	ORF1ab	1306	SRR15550848	4181	G	T	0,999581	2021-07-30	United States
ORF1ab_2046_L	ORF1ab	2046	SRR15550848	6402	C	T	0,998797	2021-07-30	United States
ORF1ab_2287_S	ORF1ab	2287	SRR15550848	7124	C	T	1	2021-07-30	United States
ORF1ab_2616_V	ORF1ab	2616	SRR15550848	8112	C	T	0,999679	2021-07-30	United States
ORF1ab_2930_L	ORF1ab	2930	SRR15550848	9053	G	T	0,999645	2021-07-30	United States
ORF1ab_3255_I	ORF1ab	3255	SRR15550848	10029	C	T	0,99973	2021-07-30	United States
ORF1ab_3646_A	ORF1ab	3646	SRR15550848	11201	A	G	0,999814	2021-07-30	United States
ORF1ab_3731_V	ORF1ab	3731	SRR15550848	11456	A	G	0,999455	2021-07-30	United States
ORF1ab_314_L	ORF1ab	314	SRR15550848	14408	C	T	0,999489	2021-07-30	United States
ORF1ab_662_S	ORF1ab	662	SRR15550848	15451	G	A	0,999689	2021-07-30	United States
ORF1ab_1000_L	ORF1ab	1000	SRR15550848	16466	C	T	0,999843	2021-07-30	United States
ORF1ab_1918_V	ORF1ab	1918	SRR15550848	19220	C	T	0,999783	2021-07-30	United States
S_19_R	S	19	SRR15550848	21618	C	G	1	2021-07-30	United States
S_142_D	S	142	SRR15550848	21987	G	A	0,805755	2021-07-30	United States
S_156_NA	S	156	SRR15550848	22028	G	-AGTTCA	0,999664	2021-07-30	United States
S_452_R	S	452	SRR15550848	22917	T	G	1	2021-07-30	United States
S_478_K	S	478	SRR15550848	22995	C	A	1	2021-07-30	United States
S_614_G	S	614	SRR15550848	23403	A	G	0,999877	2021-07-30	United States
S_681_R	S	681	SRR15550848	23604	C	G	0,999881	2021-07-30	United States
S_950_N	S	950	SRR15550848	24410	G	A	0,988288	2021-07-30	United States
ORF3a_26_L	ORF3a	26	SRR15550848	25469	C	T	0,999911	2021-07-30	United States
M_82_T	M	82	SRR15550848	26767	T	C	0,999618	2021-07-30	United States
ORF7a_82_A	ORF7a	82	SRR15550848	27638	T	C	1	2021-07-30	United States
ORF7a_120_I	ORF7a	120	SRR15550848	27752	C	T	0,999103	2021-07-30	United States
ORF7b_40_I	ORF7b	40	SRR15550848	27874	C	T	0,999523	2021-07-30	United States
ORF8_118_NA	ORF8	118	SRR15550848	28247	A	-GATTTC	0,800829	2021-07-30	United States
ORF8_119_V	ORF8	119	SRR15550848	28249	A	T	0,96748	2021-07-30	United States
ORF8_120_L	ORF8	120	SRR15550848	28253	C	A	0,982007	2021-07-30	United States
N_34_W	N	34	SRR15550848	28373	G	T	0,42011	2021-07-30	United States
N_63_G	N	63	SRR15550848	28461	A	G	0,98761	2021-07-30	United States
N_203_M	N	203	SRR15550848	28881	G	T	0,999474	2021-07-30	United States
N_215_C	N	215	SRR15550848	28916	G	T	1	2021-07-30	United States
N_377_Y	N	377	SRR15550848	29402	G	T	0,999625	2021-07-30	United States
ORF1ab_1306_S	ORF1ab	1306	SRR15550849	4181	G	T	0,994461	2021-07-30	United States
ORF1ab_2046_L	ORF1ab	2046	SRR15550849	6402	C	T	0,998245	2021-07-30	United States
ORF1ab_2930_L	ORF1ab	2930	SRR15550849	9053	G	T	0,999804	2021-07-30	United States
ORF1ab_3255_I	ORF1ab	3255	SRR15550849	10029	C	T	0,999694	2021-07-30	United States
ORF1ab_3336_I	ORF1ab	3336	SRR15550849	10271	G	A	0,999322	2021-07-30	United States
ORF1ab_3646_A	ORF1ab	3646	SRR15550849	11201	A	G	0,99979	2021-07-30	United States
ORF1ab_18_C	ORF1ab	18	SRR15550849	13519	A	T	0,0706522	2021-07-30	United States
ORF1ab_314_L	ORF1ab	314	SRR15550849	14408	C	T	0,999512	2021-07-30	United States
ORF1ab_662_S	ORF1ab	662	SRR15550849	15451	G	A	1	2021-07-30	United States
ORF1ab_1000_L	ORF1ab	1000	SRR15550849	16466	C	T	0,997785	2021-07-30	United States
ORF1ab_1918_V	ORF1ab	1918	SRR15550849	19220	C	T	0,999851	2021-07-30	United States
S_5_F	S	5	SRR15550849	21575	C	T	0,34023	2021-07-30	United States
S_19_R	S	19	SRR15550849	21618	C	G	1	2021-07-30	United States
S_30_H	S	30	SRR15550849	21650	A	C	0,0572012	2021-07-30	United States
S_452_R	S	452	SRR15550849	22917	T	G	1	2021-07-30	United States
S_478_K	S	478	SRR15550849	22995	C	A	1	2021-07-30	United States
S_614_G	S	614	SRR15550849	23403	A	G	0,999931	2021-07-30	United States
S_681_R	S	681	SRR15550849	23604	C	G	0,998795	2021-07-30	United States
S_950_N	S	950	SRR15550849	24410	G	A	0,982789	2021-07-30	United States
ORF3a_26_L	ORF3a	26	SRR15550849	25469	C	T	0,999761	2021-07-30	United States
M_82_T	M	82	SRR15550849	26767	T	C	0,999919	2021-07-30	United States
ORF6_46_V	ORF6	46	SRR15550849	27338	A	T	1	2021-07-30	United States
ORF7b_40_I	ORF7b	40	SRR15550849	27874	C	T	0,998885	2021-07-30	United States
ORF8_118_NA	ORF8	118	SRR15550849	28247	A	-GATTTC	0,808712	2021-07-30	United States
ORF8_120_L	ORF8	120	SRR15550849	28253	C	A	0,997625	2021-07-30	United States
N_63_G	N	63	SRR15550849	28461	A	G	0,966174	2021-07-30	United States
N_203_M	N	203	SRR15550849	28881	G	T	1	2021-07-30	United States
N_206_NA	N	206	SRR15550849	28889	T	-CTCCTGCTAGAATGGCTGGCAATGGCGG	0,0916569	2021-07-30	United States
N_215_C	N	215	SRR15550849	28916	G	T	1	2021-07-30	United States
N_377_Y	N	377	SRR15550849	29402	G	T	1	2021-07-30	United States
ORF1ab_1306_S	ORF1ab	1306	SRR15550853	4181	G	T	0,999712	2021-07-30	United States
ORF1ab_2046_L	ORF1ab	2046	SRR15550853	6402	C	T	0,99809	2021-07-30	United States
ORF1ab_2287_S	ORF1ab	2287	SRR15550853	7124	C	T	0,999715	2021-07-30	United States
ORF1ab_2930_L	ORF1ab	2930	SRR15550853	9053	G	T	0,999823	2021-07-30	United States
ORF1ab_3255_I	ORF1ab	3255	SRR15550853	10029	C	T	0,999774	2021-07-30	United States
ORF1ab_3646_A	ORF1ab	3646	SRR15550853	11201	A	G	0,999663	2021-07-30	United States
ORF1ab_314_L	ORF1ab	314	SRR15550853	14408	C	T	0,999483	2021-07-30	United States
ORF1ab_662_S	ORF1ab	662	SRR15550853	15451	G	A	0,999313	2021-07-30	United States
ORF1ab_1000_L	ORF1ab	1000	SRR15550853	16466	C	T	0,999722	2021-07-30	United States
ORF1ab_1918_V	ORF1ab	1918	SRR15550853	19220	C	T	0,99962	2021-07-30	United States
ORF1ab_2635_H	ORF1ab	2635	SRR15550853	21372	G	T	0,998523	2021-07-30	United States
S_19_R	S	19	SRR15550853	21618	C	G	1	2021-07-30	United States
S_95_I	S	95	SRR15550853	21846	C	T	1	2021-07-30	United States
S_142_D	S	142	SRR15550853	21987	G	A	0,681159	2021-07-30	United States
S_156_NA	S	156	SRR15550853	22028	G	-AGTTCA	0,999217	2021-07-30	United States
S_452_R	S	452	SRR15550853	22917	T	G	0,999286	2021-07-30	United States
S_478_K	S	478	SRR15550853	22995	C	A	0,999773	2021-07-30	United States
S_614_G	S	614	SRR15550853	23403	A	G	0,99982	2021-07-30	United States
S_681_R	S	681	SRR15550853	23604	C	G	0,999782	2021-07-30	United States
S_950_N	S	950	SRR15550853	24410	G	A	0,977562	2021-07-30	United States
ORF3a_26_L	ORF3a	26	SRR15550853	25469	C	T	0,999787	2021-07-30	United States
M_82_T	M	82	SRR15550853	26767	T	C	0,999721	2021-07-30	United States
ORF7a_71_I	ORF7a	71	SRR15550853	27604	G	A	0,999874	2021-07-30	United States
ORF7a_82_A	ORF7a	82	SRR15550853	27638	T	C	0,999679	2021-07-30	United States
ORF7a_120_I	ORF7a	120	SRR15550853	27752	C	T	0,99952	2021-07-30	United States
ORF7b_40_I	ORF7b	40	SRR15550853	27874	C	T	0,999719	2021-07-30	United States
ORF8_118_NA	ORF8	118	SRR15550853	28247	A	-GATTTC	0,809951	2021-07-30	United States
ORF8_119_V	ORF8	119	SRR15550853	28249	A	T	0,966667	2021-07-30	United States
ORF8_120_L	ORF8	120	SRR15550853	28253	C	A	0,993265	2021-07-30	United States
N_63_G	N	63	SRR15550853	28461	A	G	0,939647	2021-07-30	United States
N_203_M	N	203	SRR15550853	28881	G	T	0,999566	2021-07-30	United States
N_215_C	N	215	SRR15550853	28916	G	T	0,999407	2021-07-30	United States
N_377_Y	N	377	SRR15550853	29402	G	T	0,998523	2021-07-30	United States
ORF1ab_1306_S	ORF1ab	1306	SRR15550854	4181	G	T	1	2021-07-30	United States
ORF1ab_2046_L	ORF1ab	2046	SRR15550854	6402	C	T	0,994536	2021-07-30	United States
ORF1ab_2287_S	ORF1ab	2287	SRR15550854	7124	C	T	1	2021-07-30	United States
ORF1ab_2930_L	ORF1ab	2930	SRR15550854	9053	G	T	1	2021-07-30	United States
ORF1ab_3255_I	ORF1ab	3255	SRR15550854	10029	C	T	1	2021-07-30	United States
ORF1ab_3646_A	ORF1ab	3646	SRR15550854	11201	A	G	1	2021-07-30	United States
ORF1ab_662_S	ORF1ab	662	SRR15550854	15451	G	A	1	2021-07-30	United States
ORF1ab_1000_L	ORF1ab	1000	SRR15550854	16466	C	T	0,996255	2021-07-30	United States
ORF1ab_1918_V	ORF1ab	1918	SRR15550854	19220	C	T	1	2021-07-30	United States
ORF1ab_2250_D	ORF1ab	2250	SRR15550854	20215	A	G	1	2021-07-30	United States
ORF1ab_2333_G	ORF1ab	2333	SRR15550854	20465	A	G	1	2021-07-30	United States
ORF1ab_2356_V	ORF1ab	2356	SRR15550854	20533	A	G	1	2021-07-30	United States
S_19_R	S	19	SRR15550854	21618	C	G	1	2021-07-30	United States
S_156_NA	S	156	SRR15550854	22028	G	-AGTTCA	1	2021-07-30	United States
S_614_G	S	614	SRR15550854	23403	A	G	1	2021-07-30	United States
S_681_R	S	681	SRR15550854	23604	C	G	1	2021-07-30	United States
ORF3a_239_Q	ORF3a	239	SRR15550854	26107	G	C	1	2021-07-30	United States
M_82_T	M	82	SRR15550854	26767	T	C	1	2021-07-30	United States
ORF7a_120_I	ORF7a	120	SRR15550854	27752	C	T	1	2021-07-30	United States
ORF8_118_NA	ORF8	118	SRR15550854	28247	A	-GATTTC	0,841379	2021-07-30	United States
N_63_G	N	63	SRR15550854	28461	A	G	0,97619	2021-07-30	United States
N_203_M	N	203	SRR15550854	28881	G	T	1	2021-07-30	United States
N_215_C	N	215	SRR15550854	28916	G	T	1	2021-07-30	United States
ORF1ab_1306_S	ORF1ab	1306	SRR15550855	4181	G	T	0,999751	2021-07-30	United States
ORF1ab_2046_L	ORF1ab	2046	SRR15550855	6402	C	T	0,99791	2021-07-30	United States
ORF1ab_2287_S	ORF1ab	2287	SRR15550855	7124	C	T	0,99973	2021-07-30	United States
ORF1ab_2930_L	ORF1ab	2930	SRR15550855	9053	G	T	0,99976	2021-07-30	United States
ORF1ab_3255_I	ORF1ab	3255	SRR15550855	10029	C	T	0,999615	2021-07-30	United States
ORF1ab_3646_A	ORF1ab	3646	SRR15550855	11201	A	G	0,999766	2021-07-30	United States
ORF1ab_314_L	ORF1ab	314	SRR15550855	14408	C	T	0,999547	2021-07-30	United States
ORF1ab_662_S	ORF1ab	662	SRR15550855	15451	G	A	0,99916	2021-07-30	United States
ORF1ab_1000_L	ORF1ab	1000	SRR15550855	16466	C	T	0,999716	2021-07-30	United States
ORF1ab_1257_V	ORF1ab	1257	SRR15550855	17236	A	G	0,999952	2021-07-30	United States
ORF1ab_1918_V	ORF1ab	1918	SRR15550855	19220	C	T	0,999301	2021-07-30	United States
S_19_R	S	19	SRR15550855	21618	C	G	0,999915	2021-07-30	United States
S_142_D	S	142	SRR15550855	21987	G	A	0,616149	2021-07-30	United States
S_156_NA	S	156	SRR15550855	22028	G	-AGTTCA	0,998907	2021-07-30	United States
S_354_K	S	354	SRR15550855	22624	C	A	0,0712159	2021-07-30	United States
S_452_R	S	452	SRR15550855	22917	T	G	0,999188	2021-07-30	United States
S_478_K	S	478	SRR15550855	22995	C	A	0,999862	2021-07-30	United States
S_614_G	S	614	SRR15550855	23403	A	G	0,999877	2021-07-30	United States
S_681_R	S	681	SRR15550855	23604	C	G	0,999909	2021-07-30	United States
S_950_N	S	950	SRR15550855	24410	G	A	0,955612	2021-07-30	United States
ORF3a_26_L	ORF3a	26	SRR15550855	25469	C	T	0,999497	2021-07-30	United States
M_82_T	M	82	SRR15550855	26767	T	C	0,999911	2021-07-30	United States
ORF7a_82_A	ORF7a	82	SRR15550855	27638	T	C	0,999533	2021-07-30	United States
ORF7a_120_I	ORF7a	120	SRR15550855	27752	C	T	0,999665	2021-07-30	United States
ORF7b_40_I	ORF7b	40	SRR15550855	27874	C	T	0,999865	2021-07-30	United States
ORF8_118_NA	ORF8	118	SRR15550855	28247	A	-GATTTC	0,808117	2021-07-30	United States
ORF8_120_L	ORF8	120	SRR15550855	28253	C	A	0,992647	2021-07-30	United States
N_63_G	N	63	SRR15550855	28461	A	G	0,960999	2021-07-30	United States
N_203_M	N	203	SRR15550855	28881	G	T	0,999653	2021-07-30	United States
N_215_C	N	215	SRR15550855	28916	G	T	0,998808	2021-07-30	United States
N_377_Y	N	377	SRR15550855	29402	G	T	0,998388	2021-07-30	United States
ORF1ab_767_K	ORF1ab	767	SRR15550857	2564	G	A	0,999825	2021-07-30	United States
ORF1ab_1228_G	ORF1ab	1228	SRR15550857	3948	A	G	0,999881	2021-07-30	United States
ORF1ab_1306_S	ORF1ab	1306	SRR15550857	4181	G	T	0,999726	2021-07-30	United States
ORF1ab_2046_L	ORF1ab	2046	SRR15550857	6402	C	T	0,998291	2021-07-30	United States
ORF1ab_2287_S	ORF1ab	2287	SRR15550857	7124	C	T	0,999477	2021-07-30	United States
ORF1ab_2930_L	ORF1ab	2930	SRR15550857	9053	G	T	0,999651	2021-07-30	United States
ORF1ab_3255_I	ORF1ab	3255	SRR15550857	10029	C	T	0,999911	2021-07-30	United States
ORF1ab_3646_A	ORF1ab	3646	SRR15550857	11201	A	G	0,999489	2021-07-30	United States
ORF1ab_3766_F	ORF1ab	3766	SRR15550857	11562	G	T	0,919784	2021-07-30	United States
ORF1ab_4398_L	ORF1ab	4398	SRR15550857	13458	C	T	0,999164	2021-07-30	United States
ORF1ab_314_L	ORF1ab	314	SRR15550857	14408	C	T	0,999639	2021-07-30	United States
ORF1ab_662_S	ORF1ab	662	SRR15550857	15451	G	A	0,999171	2021-07-30	United States
ORF1ab_818_L	ORF1ab	818	SRR15550857	15919	G	T	0,999858	2021-07-30	United States
ORF1ab_1000_L	ORF1ab	1000	SRR15550857	16466	C	T	0,999724	2021-07-30	United States
ORF1ab_1918_V	ORF1ab	1918	SRR15550857	19220	C	T	0,999301	2021-07-30	United States
S_19_R	S	19	SRR15550857	21618	C	G	0,99997	2021-07-30	United States
S_142_D	S	142	SRR15550857	21987	G	A	0,465087	2021-07-30	United States
S_156_NA	S	156	SRR15550857	22028	G	-AGTTCA	0,99885	2021-07-30	United States
S_452_R	S	452	SRR15550857	22917	T	G	0,999508	2021-07-30	United States
S_478_K	S	478	SRR15550857	22995	C	A	0,999645	2021-07-30	United States
S_614_G	S	614	SRR15550857	23403	A	G	0,999773	2021-07-30	United States
S_681_R	S	681	SRR15550857	23604	C	G	0,999725	2021-07-30	United States
S_950_N	S	950	SRR15550857	24410	G	A	0,912428	2021-07-30	United States
ORF3a_26_L	ORF3a	26	SRR15550857	25469	C	T	0,999439	2021-07-30	United States
ORF3a_239_Q	ORF3a	239	SRR15550857	26107	G	C	0,999843	2021-07-30	United States
M_82_T	M	82	SRR15550857	26767	T	C	0,999732	2021-07-30	United States
ORF7a_82_A	ORF7a	82	SRR15550857	27638	T	C	1	2021-07-30	United States
ORF7a_120_I	ORF7a	120	SRR15550857	27752	C	T	0,999257	2021-07-30	United States
ORF7b_40_I	ORF7b	40	SRR15550857	27874	C	T	0,999401	2021-07-30	United States
ORF8_118_NA	ORF8	118	SRR15550857	28247	A	-GATTTC	0,839094	2021-07-30	United States
ORF8_119_V	ORF8	119	SRR15550857	28249	A	T	0,981651	2021-07-30	United States
ORF8_120_L	ORF8	120	SRR15550857	28253	C	A	0,987267	2021-07-30	United States
N_63_G	N	63	SRR15550857	28461	A	G	0,95585	2021-07-30	United States
N_203_M	N	203	SRR15550857	28881	G	T	0,999863	2021-07-30	United States
N_215_C	N	215	SRR15550857	28916	G	T	0,999635	2021-07-30	United States
N_377_Y	N	377	SRR15550857	29402	G	T	0,996889	2021-07-30	United States
ORF1ab_62_S	ORF1ab	62	SRR15550859	449	C	T	0,999351	2021-07-30	United States
ORF1ab_769_S	ORF1ab	769	SRR15550859	2570	C	T	1	2021-07-30	United States
ORF1ab_1070_S	ORF1ab	1070	SRR15550859	3473	G	A	0,0729547	2021-07-30	United States
ORF1ab_1306_S	ORF1ab	1306	SRR15550859	4181	G	T	0,999953	2021-07-30	United States
ORF1ab_2046_L	ORF1ab	2046	SRR15550859	6402	C	T	0,996794	2021-07-30	United States
ORF1ab_2287_S	ORF1ab	2287	SRR15550859	7124	C	T	1	2021-07-30	United States
ORF1ab_2554_V	ORF1ab	2554	SRR15550859	7926	C	T	0,999778	2021-07-30	United States
ORF1ab_2930_L	ORF1ab	2930	SRR15550859	9053	G	T	0,99981	2021-07-30	United States
ORF1ab_3061_D	ORF1ab	3061	SRR15550859	9447	C	A	0,0590062	2021-07-30	United States
ORF1ab_3255_I	ORF1ab	3255	SRR15550859	10029	C	T	1	2021-07-30	United States
ORF1ab_3646_A	ORF1ab	3646	SRR15550859	11201	A	G	0,999797	2021-07-30	United States
ORF1ab_3815_L	ORF1ab	3815	SRR15550859	11708	G	C	0,0739325	2021-07-30	United States
ORF1ab_183_V	ORF1ab	183	SRR15550859	14014	T	G	0,999972	2021-07-30	United States
ORF1ab_314_L	ORF1ab	314	SRR15550859	14408	C	T	0,998941	2021-07-30	United States
ORF1ab_662_S	ORF1ab	662	SRR15550859	15451	G	A	0,988465	2021-07-30	United States
ORF1ab_1000_L	ORF1ab	1000	SRR15550859	16466	C	T	1	2021-07-30	United States
ORF1ab_1328_S	ORF1ab	1328	SRR15550859	17450	T	C	0,0517965	2021-07-30	United States
ORF1ab_1918_V	ORF1ab	1918	SRR15550859	19220	C	T	0,99917	2021-07-30	United States
S_19_R	S	19	SRR15550859	21618	C	G	0,999235	2021-07-30	United States
S_30_H	S	30	SRR15550859	21650	A	C	0,069258	2021-07-30	United States
S_142_D	S	142	SRR15550859	21987	G	A	0,985663	2021-07-30	United States
S_156_NA	S	156	SRR15550859	22028	G	-AGTTCA	1	2021-07-30	United States
S_452_R	S	452	SRR15550859	22917	T	G	0,999472	2021-07-30	United States
S_478_K	S	478	SRR15550859	22995	C	A	1	2021-07-30	United States
S_614_G	S	614	SRR15550859	23403	A	G	0,999869	2021-07-30	United States
S_681_R	S	681	SRR15550859	23604	C	G	0,999759	2021-07-30	United States
S_822_F	S	822	SRR15550859	24026	C	T	0,0562083	2021-07-30	United States
S_887_NA	S	887	SRR15550859	24223	C	+T	0,0504171	2021-07-30	United States
S_950_N	S	950	SRR15550859	24410	G	A	0,997398	2021-07-30	United States
ORF3a_26_L	ORF3a	26	SRR15550859	25469	C	T	0,99984	2021-07-30	United States
E_19_NA	E	19	SRR15550859	26299	C	+T	0,0509695	2021-07-30	United States
M_4_F	M	4	SRR15550859	26533	C	T	0,0501817	2021-07-30	United States
M_82_T	M	82	SRR15550859	26767	T	C	0,999431	2021-07-30	United States
ORF7b_40_I	ORF7b	40	SRR15550859	27874	C	T	0,999732	2021-07-30	United States
ORF8_118_NA	ORF8	118	SRR15550859	28247	A	-GATTTC	0,83822	2021-07-30	United States
ORF8_119_V	ORF8	119	SRR15550859	28249	A	T	0,974359	2021-07-30	United States
ORF8_120_L	ORF8	120	SRR15550859	28253	C	A	0,993454	2021-07-30	United States
N_63_G	N	63	SRR15550859	28461	A	G	0,977984	2021-07-30	United States
N_203_M	N	203	SRR15550859	28881	G	T	1	2021-07-30	United States
N_215_C	N	215	SRR15550859	28916	G	T	0,995138	2021-07-30	United States
N_377_Y	N	377	SRR15550859	29402	G	T	1	2021-07-30	United States
ORF1ab_1306_S	ORF1ab	1306	SRR15550863	4181	G	T	0,999857	2021-07-31	United States
ORF1ab_2046_L	ORF1ab	2046	SRR15550863	6402	C	T	0,998129	2021-07-31	United States
ORF1ab_2287_S	ORF1ab	2287	SRR15550863	7124	C	T	0,999803	2021-07-31	United States
ORF1ab_2388_V	ORF1ab	2388	SRR15550863	7428	C	T	0,999042	2021-07-31	United States
ORF1ab_2855_V	ORF1ab	2855	SRR15550863	8829	C	T	0,999093	2021-07-31	United States
ORF1ab_2930_L	ORF1ab	2930	SRR15550863	9053	G	T	0,999446	2021-07-31	United States
ORF1ab_3255_I	ORF1ab	3255	SRR15550863	10029	C	T	0,999725	2021-07-31	United States
ORF1ab_3646_A	ORF1ab	3646	SRR15550863	11201	A	G	0,999473	2021-07-31	United States
ORF1ab_314_L	ORF1ab	314	SRR15550863	14408	C	T	0,999285	2021-07-31	United States
ORF1ab_662_S	ORF1ab	662	SRR15550863	15451	G	A	0,999192	2021-07-31	United States
ORF1ab_1000_L	ORF1ab	1000	SRR15550863	16466	C	T	0,999847	2021-07-31	United States
ORF1ab_1847_S	ORF1ab	1847	SRR15550863	19006	G	T	0,999836	2021-07-31	United States
ORF1ab_1918_V	ORF1ab	1918	SRR15550863	19220	C	T	0,99976	2021-07-31	United States
S_3_NA	S	3	SRR15550863	21569	G	+T	0,0853598	2021-07-31	United States
S_5_F	S	5	SRR15550863	21575	C	T	0,999581	2021-07-31	United States
S_19_R	S	19	SRR15550863	21618	C	G	0,999894	2021-07-31	United States
S_95_I	S	95	SRR15550863	21846	C	T	0,999799	2021-07-31	United States
S_142_D	S	142	SRR15550863	21987	G	A	0,433461	2021-07-31	United States
S_156_NA	S	156	SRR15550863	22028	G	-AGTTCA	0,999177	2021-07-31	United States
S_452_R	S	452	SRR15550863	22917	T	G	0,999769	2021-07-31	United States
S_478_K	S	478	SRR15550863	22995	C	A	0,999754	2021-07-31	United States
S_614_G	S	614	SRR15550863	23403	A	G	0,999843	2021-07-31	United States
S_681_R	S	681	SRR15550863	23604	C	G	0,999498	2021-07-31	United States
S_950_N	S	950	SRR15550863	24410	G	A	0,746085	2021-07-31	United States
S_1231_A	S	1231	SRR15550863	25253	A	G	0,999751	2021-07-31	United States
ORF3a_26_L	ORF3a	26	SRR15550863	25469	C	T	0,999742	2021-07-31	United States
M_82_T	M	82	SRR15550863	26767	T	C	0,999872	2021-07-31	United States
ORF7a_82_A	ORF7a	82	SRR15550863	27638	T	C	0,999627	2021-07-31	United States
ORF7a_120_I	ORF7a	120	SRR15550863	27752	C	T	0,999654	2021-07-31	United States
ORF7b_40_I	ORF7b	40	SRR15550863	27874	C	T	0,999806	2021-07-31	United States
ORF8_118_NA	ORF8	118	SRR15550863	28247	A	-GATTTC	0,849745	2021-07-31	United States
ORF8_119_V	ORF8	119	SRR15550863	28249	A	T	0,978723	2021-07-31	United States
ORF8_120_L	ORF8	120	SRR15550863	28253	C	A	0,992403	2021-07-31	United States
N_63_G	N	63	SRR15550863	28461	A	G	0,94797	2021-07-31	United States
N_203_M	N	203	SRR15550863	28881	G	T	0,999623	2021-07-31	United States
N_215_C	N	215	SRR15550863	28916	G	T	0,999495	2021-07-31	United States
N_377_Y	N	377	SRR15550863	29402	G	T	0,998388	2021-07-31	United States
ORF1ab_1306_S	ORF1ab	1306	SRR15550864	4181	G	T	0,999773	2021-07-31	United States
ORF1ab_2046_L	ORF1ab	2046	SRR15550864	6402	C	T	0,998282	2021-07-31	United States
ORF1ab_2287_S	ORF1ab	2287	SRR15550864	7124	C	T	0,999829	2021-07-31	United States
ORF1ab_2855_V	ORF1ab	2855	SRR15550864	8829	C	T	0,999191	2021-07-31	United States
ORF1ab_2930_L	ORF1ab	2930	SRR15550864	9053	G	T	0,999664	2021-07-31	United States
ORF1ab_3255_I	ORF1ab	3255	SRR15550864	10029	C	T	0,999855	2021-07-31	United States
ORF1ab_3646_A	ORF1ab	3646	SRR15550864	11201	A	G	0,999631	2021-07-31	United States
ORF1ab_314_L	ORF1ab	314	SRR15550864	14408	C	T	0,999164	2021-07-31	United States
ORF1ab_662_S	ORF1ab	662	SRR15550864	15451	G	A	0,999355	2021-07-31	United States
ORF1ab_1000_L	ORF1ab	1000	SRR15550864	16466	C	T	0,999823	2021-07-31	United States
ORF1ab_1847_S	ORF1ab	1847	SRR15550864	19006	G	T	0,999855	2021-07-31	United States
ORF1ab_1918_V	ORF1ab	1918	SRR15550864	19220	C	T	0,999648	2021-07-31	United States
S_19_R	S	19	SRR15550864	21618	C	G	0,999935	2021-07-31	United States
S_95_I	S	95	SRR15550864	21846	C	T	0,999884	2021-07-31	United States
S_142_D	S	142	SRR15550864	21987	G	A	0,354767	2021-07-31	United States
S_156_NA	S	156	SRR15550864	22028	G	-AGTTCA	0,998459	2021-07-31	United States
S_452_R	S	452	SRR15550864	22917	T	G	0,999491	2021-07-31	United States
S_478_K	S	478	SRR15550864	22995	C	A	0,999747	2021-07-31	United States
S_614_G	S	614	SRR15550864	23403	A	G	0,999846	2021-07-31	United States
S_681_R	S	681	SRR15550864	23604	C	G	0,999654	2021-07-31	United States
S_950_N	S	950	SRR15550864	24410	G	A	0,663467	2021-07-31	United States
ORF3a_26_L	ORF3a	26	SRR15550864	25469	C	T	0,999726	2021-07-31	United States
M_82_T	M	82	SRR15550864	26767	T	C	0,999736	2021-07-31	United States
ORF7a_82_A	ORF7a	82	SRR15550864	27638	T	C	0,999706	2021-07-31	United States
ORF7a_120_I	ORF7a	120	SRR15550864	27752	C	T	0,999508	2021-07-31	United States
ORF7b_40_I	ORF7b	40	SRR15550864	27874	C	T	0,999852	2021-07-31	United States
ORF8_118_NA	ORF8	118	SRR15550864	28247	A	-GATTTC	0,865663	2021-07-31	United States
ORF8_119_V	ORF8	119	SRR15550864	28249	A	T	0,977778	2021-07-31	United States
ORF8_120_L	ORF8	120	SRR15550864	28253	C	A	0,994318	2021-07-31	United States
N_63_G	N	63	SRR15550864	28461	A	G	0,7903	2021-07-31	United States
N_203_M	N	203	SRR15550864	28881	G	T	0,999834	2021-07-31	United States
N_215_C	N	215	SRR15550864	28916	G	T	0,999281	2021-07-31	United States
N_377_Y	N	377	SRR15550864	29402	G	T	0,999001	2021-07-31	United States
ORF1ab_1306_S	ORF1ab	1306	SRR15550865	4181	G	T	0,999887	2021-07-31	United States
ORF1ab_2046_L	ORF1ab	2046	SRR15550865	6402	C	T	0,99809	2021-07-31	United States
ORF1ab_2287_S	ORF1ab	2287	SRR15550865	7124	C	T	0,999741	2021-07-31	United States
ORF1ab_2930_L	ORF1ab	2930	SRR15550865	9053	G	T	0,999386	2021-07-31	United States
ORF1ab_3255_I	ORF1ab	3255	SRR15550865	10029	C	T	0,999819	2021-07-31	United States
ORF1ab_3646_A	ORF1ab	3646	SRR15550865	11201	A	G	0,999552	2021-07-31	United States
ORF1ab_314_L	ORF1ab	314	SRR15550865	14408	C	T	0,999031	2021-07-31	United States
ORF1ab_662_S	ORF1ab	662	SRR15550865	15451	G	A	0,999294	2021-07-31	United States
ORF1ab_1000_L	ORF1ab	1000	SRR15550865	16466	C	T	0,999812	2021-07-31	United States
ORF1ab_1918_V	ORF1ab	1918	SRR15550865	19220	C	T	0,999689	2021-07-31	United States
S_19_R	S	19	SRR15550865	21618	C	G	0,999838	2021-07-31	United States
S_112_L	S	112	SRR15550865	21897	C	T	0,999018	2021-07-31	United States
S_142_D	S	142	SRR15550865	21987	G	A	0,413424	2021-07-31	United States
S_156_NA	S	156	SRR15550865	22028	G	-AGTTCA	0,999151	2021-07-31	United States
S_452_R	S	452	SRR15550865	22917	T	G	0,99995	2021-07-31	United States
S_478_K	S	478	SRR15550865	22995	C	A	0,999597	2021-07-31	United States
S_614_G	S	614	SRR15550865	23403	A	G	0,999823	2021-07-31	United States
S_681_R	S	681	SRR15550865	23604	C	G	0,999581	2021-07-31	United States
S_950_N	S	950	SRR15550865	24410	G	A	0,879393	2021-07-31	United States
ORF3a_26_L	ORF3a	26	SRR15550865	25469	C	T	0,999326	2021-07-31	United States
ORF3a_239_Q	ORF3a	239	SRR15550865	26107	G	C	0,999933	2021-07-31	United States
M_82_T	M	82	SRR15550865	26767	T	C	0,999826	2021-07-31	United States
ORF7a_82_A	ORF7a	82	SRR15550865	27638	T	C	0,99946	2021-07-31	United States
ORF7a_120_I	ORF7a	120	SRR15550865	27752	C	T	0,999619	2021-07-31	United States
ORF7b_40_I	ORF7b	40	SRR15550865	27874	C	T	0,999365	2021-07-31	United States
ORF8_118_NA	ORF8	118	SRR15550865	28247	A	-GATTTC	0,858519	2021-07-31	United States
ORF8_119_V	ORF8	119	SRR15550865	28249	A	T	0,991643	2021-07-31	United States
ORF8_120_L	ORF8	120	SRR15550865	28253	C	A	0,994341	2021-07-31	United States
N_63_G	N	63	SRR15550865	28461	A	G	0,950258	2021-07-31	United States
N_203_M	N	203	SRR15550865	28881	G	T	0,999656	2021-07-31	United States
N_215_C	N	215	SRR15550865	28916	G	T	0,999618	2021-07-31	United States
N_377_Y	N	377	SRR15550865	29402	G	T	0,998362	2021-07-31	United States
ORF1ab_1633_D	ORF1ab	1633	SRR15550866	5164	G	T	1	2021-07-31	United States
ORF1ab_1640_L	ORF1ab	1640	SRR15550866	5184	C	T	0,993333	2021-07-31	United States
ORF1ab_1826_D	ORF1ab	1826	SRR15550866	5743	G	C	0,053135	2021-07-31	United States
ORF1ab_1827_H	ORF1ab	1827	SRR15550866	5744	T	C	0,0532481	2021-07-31	United States
ORF1ab_3209_V	ORF1ab	3209	SRR15550866	9891	C	T	1	2021-07-31	United States
ORF1ab_3718_A	ORF1ab	3718	SRR15550866	11418	T	C	1	2021-07-31	United States
ORF1ab_3750_I	ORF1ab	3750	SRR15550866	11514	C	T	0,998512	2021-07-31	United States
ORF1ab_314_L	ORF1ab	314	SRR15550866	14408	C	T	1	2021-07-31	United States
ORF1ab_662_S	ORF1ab	662	SRR15550866	15451	G	A	1	2021-07-31	United States
ORF1ab_1000_L	ORF1ab	1000	SRR15550866	16466	C	T	1	2021-07-31	United States
S_156_NA	S	156	SRR15550866	22028	G	-AGTTCA	0,995918	2021-07-31	United States
S_222_V	S	222	SRR15550866	22227	C	T	1	2021-07-31	United States
S_452_R	S	452	SRR15550866	22917	T	G	1	2021-07-31	United States
S_478_K	S	478	SRR15550866	22995	C	A	1	2021-07-31	United States
S_614_G	S	614	SRR15550866	23403	A	G	1	2021-07-31	United States
S_681_R	S	681	SRR15550866	23604	C	G	1	2021-07-31	United States
S_950_N	S	950	SRR15550866	24410	G	A	0,942982	2021-07-31	United States
ORF3a_26_L	ORF3a	26	SRR15550866	25469	C	T	1	2021-07-31	United States
ORF3a_93_Y	ORF3a	93	SRR15550866	25669	C	T	0,98062	2021-07-31	United States
M_82_T	M	82	SRR15550866	26767	T	C	1	2021-07-31	United States
ORF8_118_NA	ORF8	118	SRR15550866	28247	A	-GATTTC	0,856764	2021-07-31	United States
N_18_V	N	18	SRR15550866	28326	G	T	1	2021-07-31	United States
N_63_G	N	63	SRR15550866	28461	A	G	0,933824	2021-07-31	United States
N_203_M	N	203	SRR15550866	28881	G	T	1	2021-07-31	United States
ORF1ab_1306_S	ORF1ab	1306	SRR15550867	4181	G	T	0,999748	2021-07-31	United States
ORF1ab_2046_L	ORF1ab	2046	SRR15550867	6402	C	T	0,998688	2021-07-31	United States
ORF1ab_2287_S	ORF1ab	2287	SRR15550867	7124	C	T	0,999964	2021-07-31	United States
ORF1ab_2695_N	ORF1ab	2695	SRR15550867	8349	G	A	1	2021-07-31	United States
ORF1ab_2930_L	ORF1ab	2930	SRR15550867	9053	G	T	0,999925	2021-07-31	United States
ORF1ab_3255_I	ORF1ab	3255	SRR15550867	10029	C	T	0,999858	2021-07-31	United States
ORF1ab_3646_A	ORF1ab	3646	SRR15550867	11201	A	G	0,999653	2021-07-31	United States
ORF1ab_314_L	ORF1ab	314	SRR15550867	14408	C	T	0,999061	2021-07-31	United States
ORF1ab_662_S	ORF1ab	662	SRR15550867	15451	G	A	0,999573	2021-07-31	United States
ORF1ab_1000_L	ORF1ab	1000	SRR15550867	16466	C	T	0,999695	2021-07-31	United States
ORF1ab_1257_V	ORF1ab	1257	SRR15550867	17236	A	G	0,999827	2021-07-31	United States
ORF1ab_1918_V	ORF1ab	1918	SRR15550867	19220	C	T	0,999663	2021-07-31	United States
S_19_R	S	19	SRR15550867	21618	C	G	0,999967	2021-07-31	United States
S_72_E	S	72	SRR15550867	21777	G	A	1	2021-07-31	United States
S_142_D	S	142	SRR15550867	21987	G	A	0,460845	2021-07-31	United States
S_156_NA	S	156	SRR15550867	22028	G	-AGTTCA	0,998942	2021-07-31	United States
S_452_R	S	452	SRR15550867	22917	T	G	0,99969	2021-07-31	United States
S_478_K	S	478	SRR15550867	22995	C	A	0,999893	2021-07-31	United States
S_614_G	S	614	SRR15550867	23403	A	G	0,999873	2021-07-31	United States
S_681_R	S	681	SRR15550867	23604	C	G	0,999698	2021-07-31	United States
S_950_N	S	950	SRR15550867	24410	G	A	0,926316	2021-07-31	United States
ORF3a_26_L	ORF3a	26	SRR15550867	25469	C	T	0,999713	2021-07-31	United States
M_82_T	M	82	SRR15550867	26767	T	C	0,999819	2021-07-31	United States
ORF7a_82_A	ORF7a	82	SRR15550867	27638	T	C	0,999703	2021-07-31	United States
ORF7a_120_I	ORF7a	120	SRR15550867	27752	C	T	0,999767	2021-07-31	United States
ORF7b_40_I	ORF7b	40	SRR15550867	27874	C	T	1	2021-07-31	United States
ORF8_36_S	ORF8	36	SRR15550867	27999	C	T	1	2021-07-31	United States
ORF8_118_NA	ORF8	118	SRR15550867	28247	A	-GATTTC	0,809786	2021-07-31	United States
ORF8_120_L	ORF8	120	SRR15550867	28253	C	A	0,98932	2021-07-31	United States
N_63_G	N	63	SRR15550867	28461	A	G	0,977365	2021-07-31	United States
N_203_M	N	203	SRR15550867	28881	G	T	0,999646	2021-07-31	United States
N_215_C	N	215	SRR15550867	28916	G	T	0,999879	2021-07-31	United States
N_377_Y	N	377	SRR15550867	29402	G	T	0,996408	2021-07-31	United States
N_401_Y	N	401	SRR15550867	29474	G	T	0,999107	2021-07-31	United States
ORF1ab_1640_L	ORF1ab	1640	SRR15550868	5184	C	T	0,999415	2021-07-31	United States
ORF1ab_3209_V	ORF1ab	3209	SRR15550868	9891	C	T	0,999603	2021-07-31	United States
ORF1ab_3718_A	ORF1ab	3718	SRR15550868	11418	T	C	0,999845	2021-07-31	United States
ORF1ab_3750_I	ORF1ab	3750	SRR15550868	11514	C	T	0,999486	2021-07-31	United States
ORF1ab_4175_I	ORF1ab	4175	SRR15550868	12789	C	T	0,810763	2021-07-31	United States
ORF1ab_314_L	ORF1ab	314	SRR15550868	14408	C	T	0,999407	2021-07-31	United States
ORF1ab_662_S	ORF1ab	662	SRR15550868	15451	G	A	0,999155	2021-07-31	United States
ORF1ab_1000_L	ORF1ab	1000	SRR15550868	16466	C	T	0,999846	2021-07-31	United States
S_19_R	S	19	SRR15550868	21618	C	G	0,999949	2021-07-31	United States
S_142_D	S	142	SRR15550868	21987	G	A	0,362599	2021-07-31	United States
S_156_NA	S	156	SRR15550868	22028	G	-AGTTCA	0,999161	2021-07-31	United States
S_222_V	S	222	SRR15550868	22227	C	T	0,999564	2021-07-31	United States
S_452_R	S	452	SRR15550868	22917	T	G	0,999457	2021-07-31	United States
S_478_K	S	478	SRR15550868	22995	C	A	0,999574	2021-07-31	United States
S_614_G	S	614	SRR15550868	23403	A	G	0,999899	2021-07-31	United States
S_681_R	S	681	SRR15550868	23604	C	G	0,999523	2021-07-31	United States
S_950_N	S	950	SRR15550868	24410	G	A	0,730643	2021-07-31	United States
ORF3a_26_L	ORF3a	26	SRR15550868	25469	C	T	0,999856	2021-07-31	United States
ORF3a_224_C	ORF3a	224	SRR15550868	26062	G	T	0,99862	2021-07-31	United States
M_82_T	M	82	SRR15550868	26767	T	C	0,999756	2021-07-31	United States
M_197_N	M	197	SRR15550868	27112	G	A	0,999403	2021-07-31	United States
ORF7a_82_A	ORF7a	82	SRR15550868	27638	T	C	0,999863	2021-07-31	United States
ORF7a_120_I	ORF7a	120	SRR15550868	27752	C	T	0,999565	2021-07-31	United States
ORF8_118_NA	ORF8	118	SRR15550868	28247	A	-GATTTC	0,854851	2021-07-31	United States
ORF8_119_V	ORF8	119	SRR15550868	28249	A	T	0,95114	2021-07-31	United States
ORF8_120_L	ORF8	120	SRR15550868	28253	C	A	0,989441	2021-07-31	United States
N_63_G	N	63	SRR15550868	28461	A	G	0,9374	2021-07-31	United States
N_203_M	N	203	SRR15550868	28881	G	T	0,999771	2021-07-31	United States
N_377_Y	N	377	SRR15550868	29402	G	T	0,998325	2021-07-31	United States
ORF1ab_1306_S	ORF1ab	1306	SRR15550869	4181	G	T	0,999848	2021-07-31	United States
ORF1ab_2046_L	ORF1ab	2046	SRR15550869	6402	C	T	0,997997	2021-07-31	United States
ORF1ab_2287_S	ORF1ab	2287	SRR15550869	7124	C	T	0,999865	2021-07-31	United States
ORF1ab_2554_V	ORF1ab	2554	SRR15550869	7926	C	T	0,999791	2021-07-31	United States
ORF1ab_2930_L	ORF1ab	2930	SRR15550869	9053	G	T	0,999512	2021-07-31	United States
ORF1ab_3255_I	ORF1ab	3255	SRR15550869	10029	C	T	0,999686	2021-07-31	United States
ORF1ab_3646_A	ORF1ab	3646	SRR15550869	11201	A	G	0,999567	2021-07-31	United States
ORF1ab_183_V	ORF1ab	183	SRR15550869	14014	T	G	0,9999	2021-07-31	United States
ORF1ab_314_L	ORF1ab	314	SRR15550869	14408	C	T	0,999405	2021-07-31	United States
ORF1ab_662_S	ORF1ab	662	SRR15550869	15451	G	A	0,999219	2021-07-31	United States
ORF1ab_1000_L	ORF1ab	1000	SRR15550869	16466	C	T	0,999691	2021-07-31	United States
ORF1ab_1918_V	ORF1ab	1918	SRR15550869	19220	C	T	0,999598	2021-07-31	United States
S_19_R	S	19	SRR15550869	21618	C	G	0,999851	2021-07-31	United States
S_142_D	S	142	SRR15550869	21987	G	A	0,524476	2021-07-31	United States
S_156_NA	S	156	SRR15550869	22028	G	-AGTTCA	0,999121	2021-07-31	United States
S_452_R	S	452	SRR15550869	22917	T	G	0,999886	2021-07-31	United States
S_478_K	S	478	SRR15550869	22995	C	A	0,999945	2021-07-31	United States
S_614_G	S	614	SRR15550869	23403	A	G	0,999846	2021-07-31	United States
S_681_R	S	681	SRR15550869	23604	C	G	0,999288	2021-07-31	United States
S_950_N	S	950	SRR15550869	24410	G	A	0,920473	2021-07-31	United States
ORF3a_26_L	ORF3a	26	SRR15550869	25469	C	T	0,999889	2021-07-31	United States
M_82_T	M	82	SRR15550869	26767	T	C	0,999773	2021-07-31	United States
ORF7a_82_A	ORF7a	82	SRR15550869	27638	T	C	0,999273	2021-07-31	United States
ORF7a_120_I	ORF7a	120	SRR15550869	27752	C	T	0,999213	2021-07-31	United States
ORF7b_40_I	ORF7b	40	SRR15550869	27874	C	T	0,999862	2021-07-31	United States
ORF8_118_NA	ORF8	118	SRR15550869	28247	A	-GATTTC	0,840565	2021-07-31	United States
ORF8_119_V	ORF8	119	SRR15550869	28249	A	T	0,976879	2021-07-31	United States
ORF8_120_L	ORF8	120	SRR15550869	28253	C	A	0,995801	2021-07-31	United States
N_63_G	N	63	SRR15550869	28461	A	G	0,971035	2021-07-31	United States
N_203_M	N	203	SRR15550869	28881	G	T	0,999474	2021-07-31	United States
N_215_C	N	215	SRR15550869	28916	G	T	0,999493	2021-07-31	United States
N_377_Y	N	377	SRR15550869	29402	G	T	0,997906	2021-07-31	United States
ORF1ab_309_L	ORF1ab	309	SRR15550870	1191	C	T	1	2021-07-31	United States
ORF1ab_420_F	ORF1ab	420	SRR15550870	1524	G	T	1	2021-07-31	United States
ORF1ab_1640_L	ORF1ab	1640	SRR15550870	5184	C	T	0,9988	2021-07-31	United States
ORF1ab_1921_Q	ORF1ab	1921	SRR15550870	6027	C	A	1	2021-07-31	United States
ORF1ab_2980_N	ORF1ab	2980	SRR15550870	9203	G	A	1	2021-07-31	United States
ORF1ab_3138_S	ORF1ab	3138	SRR15550870	9678	T	C	0,999182	2021-07-31	United States
ORF1ab_3580_Q	ORF1ab	3580	SRR15550870	11005	C	A	0,523687	2021-07-31	United States
ORF1ab_314_L	ORF1ab	314	SRR15550870	14408	C	T	1	2021-07-31	United States
ORF1ab_2310_R	ORF1ab	2310	SRR15550870	20396	A	G	1	2021-07-31	United States
S_19_R	S	19	SRR15550870	21618	C	G	1	2021-07-31	United States
S_77_T	S	77	SRR15550870	21792	A	C	1	2021-07-31	United States
S_156_NA	S	156	SRR15550870	22028	G	-AGTTCA	0,998885	2021-07-31	United States
S_174_S	S	174	SRR15550870	22082	C	T	0,999738	2021-07-31	United States
S_452_R	S	452	SRR15550870	22917	T	G	1	2021-07-31	United States
S_478_K	S	478	SRR15550870	22995	C	A	1	2021-07-31	United States
S_614_G	S	614	SRR15550870	23403	A	G	1	2021-07-31	United States
S_681_R	S	681	SRR15550870	23604	C	G	1	2021-07-31	United States
S_950_N	S	950	SRR15550870	24410	G	A	0,831791	2021-07-31	United States
ORF3a_26_L	ORF3a	26	SRR15550870	25469	C	T	0,995751	2021-07-31	United States
M_82_T	M	82	SRR15550870	26767	T	C	1	2021-07-31	United States
ORF7a_82_A	ORF7a	82	SRR15550870	27638	T	C	1	2021-07-31	United States
ORF7a_120_I	ORF7a	120	SRR15550870	27752	C	T	1	2021-07-31	United States
N_63_G	N	63	SRR15550870	28461	A	G	0,994012	2021-07-31	United States
N_203_M	N	203	SRR15550870	28881	G	T	1	2021-07-31	United States
N_377_Y	N	377	SRR15550870	29402	G	T	0,997305	2021-07-31	United States
ORF1ab_594_D	ORF1ab	594	SRR15550873	2045	A	G	0,999877	2021-07-31	United States
ORF1ab_1306_S	ORF1ab	1306	SRR15550873	4181	G	T	0,999774	2021-07-31	United States
ORF1ab_2046_L	ORF1ab	2046	SRR15550873	6402	C	T	0,997411	2021-07-31	United States
ORF1ab_2287_S	ORF1ab	2287	SRR15550873	7124	C	T	0,99991	2021-07-31	United States
ORF1ab_2930_L	ORF1ab	2930	SRR15550873	9053	G	T	0,999408	2021-07-31	United States
ORF1ab_3255_I	ORF1ab	3255	SRR15550873	10029	C	T	0,999601	2021-07-31	United States
ORF1ab_3353_R	ORF1ab	3353	SRR15550873	10323	A	G	0,999878	2021-07-31	United States
ORF1ab_3646_A	ORF1ab	3646	SRR15550873	11201	A	G	0,999692	2021-07-31	United States
ORF1ab_314_L	ORF1ab	314	SRR15550873	14408	C	T	0,999566	2021-07-31	United States
ORF1ab_603_S	ORF1ab	603	SRR15550873	15274	C	T	0,995375	2021-07-31	United States
ORF1ab_662_S	ORF1ab	662	SRR15550873	15451	G	A	0,997864	2021-07-31	United States
ORF1ab_1000_L	ORF1ab	1000	SRR15550873	16466	C	T	0,999891	2021-07-31	United States
ORF1ab_1918_V	ORF1ab	1918	SRR15550873	19220	C	T	0,999454	2021-07-31	United States
ORF1ab_2635_H	ORF1ab	2635	SRR15550873	21372	G	T	0,998759	2021-07-31	United States
S_19_R	S	19	SRR15550873	21618	C	G	0,999834	2021-07-31	United States
S_95_I	S	95	SRR15550873	21846	C	T	1	2021-07-31	United States
S_142_D	S	142	SRR15550873	21987	G	A	0,687793	2021-07-31	United States
S_156_NA	S	156	SRR15550873	22028	G	-AGTTCA	0,999403	2021-07-31	United States
S_452_R	S	452	SRR15550873	22917	T	G	0,999357	2021-07-31	United States
S_478_K	S	478	SRR15550873	22995	C	A	0,999695	2021-07-31	United States
S_614_G	S	614	SRR15550873	23403	A	G	0,99987	2021-07-31	United States
S_681_R	S	681	SRR15550873	23604	C	G	0,999749	2021-07-31	United States
S_950_N	S	950	SRR15550873	24410	G	A	0,970057	2021-07-31	United States
ORF3a_26_L	ORF3a	26	SRR15550873	25469	C	T	0,999084	2021-07-31	United States
ORF3a_217_I	ORF3a	217	SRR15550873	26042	C	T	0,999849	2021-07-31	United States
M_82_T	M	82	SRR15550873	26767	T	C	0,999788	2021-07-31	United States
ORF7a_71_I	ORF7a	71	SRR15550873	27604	G	A	1	2021-07-31	United States
ORF7a_82_A	ORF7a	82	SRR15550873	27638	T	C	0,998952	2021-07-31	United States
ORF7a_120_I	ORF7a	120	SRR15550873	27752	C	T	1	2021-07-31	United States
ORF7b_40_I	ORF7b	40	SRR15550873	27874	C	T	0,99973	2021-07-31	United States
ORF8_118_NA	ORF8	118	SRR15550873	28247	A	-GATTTC	0,816951	2021-07-31	United States
ORF8_120_L	ORF8	120	SRR15550873	28253	C	A	0,988275	2021-07-31	United States
N_63_G	N	63	SRR15550873	28461	A	G	0,967498	2021-07-31	United States
N_203_M	N	203	SRR15550873	28881	G	T	1	2021-07-31	United States
N_215_C	N	215	SRR15550873	28916	G	T	1	2021-07-31	United States
N_377_Y	N	377	SRR15550873	29402	G	T	0,995536	2021-07-31	United States
ORF1ab_1306_S	ORF1ab	1306	SRR15550874	4181	G	T	0,999733	2021-07-31	United States
ORF1ab_2046_L	ORF1ab	2046	SRR15550874	6402	C	T	0,997905	2021-07-31	United States
ORF1ab_2287_S	ORF1ab	2287	SRR15550874	7124	C	T	1	2021-07-31	United States
ORF1ab_2930_L	ORF1ab	2930	SRR15550874	9053	G	T	0,999333	2021-07-31	United States
ORF1ab_3255_I	ORF1ab	3255	SRR15550874	10029	C	T	0,999927	2021-07-31	United States
ORF1ab_3646_A	ORF1ab	3646	SRR15550874	11201	A	G	0,999788	2021-07-31	United States
ORF1ab_3731_V	ORF1ab	3731	SRR15550874	11456	A	G	0,999728	2021-07-31	United States
ORF1ab_4182_F	ORF1ab	4182	SRR15550874	12809	C	T	0,998937	2021-07-31	United States
ORF1ab_314_L	ORF1ab	314	SRR15550874	14408	C	T	0,999695	2021-07-31	United States
ORF1ab_662_S	ORF1ab	662	SRR15550874	15451	G	A	0,999214	2021-07-31	United States
ORF1ab_1000_L	ORF1ab	1000	SRR15550874	16466	C	T	0,999836	2021-07-31	United States
ORF1ab_1637_I	ORF1ab	1637	SRR15550874	18377	C	T	0,99562	2021-07-31	United States
ORF1ab_1918_V	ORF1ab	1918	SRR15550874	19220	C	T	0,999726	2021-07-31	United States
ORF1ab_2131_V	ORF1ab	2131	SRR15550874	19859	C	T	0,992085	2021-07-31	United States
S_19_R	S	19	SRR15550874	21618	C	G	1	2021-07-31	United States
S_30_H	S	30	SRR15550874	21650	A	C	0,0854886	2021-07-31	United States
S_142_D	S	142	SRR15550874	21987	G	A	0,730769	2021-07-31	United States
S_156_NA	S	156	SRR15550874	22028	G	-AGTTCA	0,999577	2021-07-31	United States
S_452_R	S	452	SRR15550874	22917	T	G	1	2021-07-31	United States
S_478_K	S	478	SRR15550874	22995	C	A	0,999458	2021-07-31	United States
S_614_G	S	614	SRR15550874	23403	A	G	0,999788	2021-07-31	United States
S_681_R	S	681	SRR15550874	23604	C	G	0,999383	2021-07-31	United States
S_950_N	S	950	SRR15550874	24410	G	A	0,972016	2021-07-31	United States
ORF3a_26_L	ORF3a	26	SRR15550874	25469	C	T	0,999934	2021-07-31	United States
M_82_T	M	82	SRR15550874	26767	T	C	0,999865	2021-07-31	United States
ORF7a_82_A	ORF7a	82	SRR15550874	27638	T	C	1	2021-07-31	United States
ORF7a_120_I	ORF7a	120	SRR15550874	27752	C	T	1	2021-07-31	United States
ORF7b_40_I	ORF7b	40	SRR15550874	27874	C	T	0,999873	2021-07-31	United States
ORF8_118_NA	ORF8	118	SRR15550874	28247	A	-GATTTC	0,808743	2021-07-31	United States
ORF8_119_V	ORF8	119	SRR15550874	28249	A	T	0,95302	2021-07-31	United States
ORF8_120_L	ORF8	120	SRR15550874	28253	C	A	0,989354	2021-07-31	United States
N_1_L	N	1	SRR15550874	28274	A	C	0,0603448	2021-07-31	United States
N_63_G	N	63	SRR15550874	28461	A	G	0,966044	2021-07-31	United States
N_203_M	N	203	SRR15550874	28881	G	T	1	2021-07-31	United States
N_215_C	N	215	SRR15550874	28916	G	T	1	2021-07-31	United States
N_377_Y	N	377	SRR15550874	29402	G	T	0,996593	2021-07-31	United States
ORF1ab_309_L	ORF1ab	309	SRR15550875	1191	C	T	0,999938	2021-07-31	United States
ORF1ab_1640_L	ORF1ab	1640	SRR15550875	5184	C	T	0,99927	2021-07-31	United States
ORF1ab_1921_Q	ORF1ab	1921	SRR15550875	6027	C	A	0,999951	2021-07-31	United States
ORF1ab_2980_N	ORF1ab	2980	SRR15550875	9203	G	A	0,999139	2021-07-31	United States
ORF1ab_3138_S	ORF1ab	3138	SRR15550875	9678	T	C	0,999814	2021-07-31	United States
ORF1ab_3580_Q	ORF1ab	3580	SRR15550875	11005	C	A	0,938196	2021-07-31	United States
ORF1ab_314_L	ORF1ab	314	SRR15550875	14408	C	T	0,998828	2021-07-31	United States
ORF1ab_1118_V	ORF1ab	1118	SRR15550875	16819	A	G	0,957358	2021-07-31	United States
ORF1ab_2310_R	ORF1ab	2310	SRR15550875	20396	A	G	0,999529	2021-07-31	United States
S_19_R	S	19	SRR15550875	21618	C	G	0,999931	2021-07-31	United States
S_30_H	S	30	SRR15550875	21650	A	C	0,0695212	2021-07-31	United States
S_60_NA	S	60	SRR15550875	21740	T	-CCAATGTTACTTGGTTCCATGCTATACATGTCTCTGGGA	0,0588235	2021-07-31	United States
S_77_T	S	77	SRR15550875	21792	A	C	0,998703	2021-07-31	United States
S_142_D	S	142	SRR15550875	21987	G	A	0,784314	2021-07-31	United States
S_156_NA	S	156	SRR15550875	22028	G	-AGTTCA	0,999104	2021-07-31	United States
S_452_R	S	452	SRR15550875	22917	T	G	0,999498	2021-07-31	United States
S_478_K	S	478	SRR15550875	22995	C	A	0,999889	2021-07-31	United States
S_614_G	S	614	SRR15550875	23403	A	G	0,99986	2021-07-31	United States
S_681_R	S	681	SRR15550875	23604	C	G	0,999646	2021-07-31	United States
S_950_N	S	950	SRR15550875	24410	G	A	0,971062	2021-07-31	United States
ORF3a_26_L	ORF3a	26	SRR15550875	25469	C	T	0,999796	2021-07-31	United States
M_82_T	M	82	SRR15550875	26767	T	C	0,999681	2021-07-31	United States
ORF7a_82_A	ORF7a	82	SRR15550875	27638	T	C	1	2021-07-31	United States
ORF7a_120_I	ORF7a	120	SRR15550875	27752	C	T	1	2021-07-31	United States
N_63_G	N	63	SRR15550875	28461	A	G	0,963693	2021-07-31	United States
N_203_M	N	203	SRR15550875	28881	G	T	1	2021-07-31	United States
N_377_Y	N	377	SRR15550875	29402	G	T	1	2021-07-31	United States
ORF1ab_995_D	ORF1ab	995	SRR15550879	3250	G	T	0,999577	2021-07-31	United States
ORF1ab_1127_Y	ORF1ab	1127	SRR15550879	3644	G	T	0,997423	2021-07-31	United States
ORF1ab_1306_S	ORF1ab	1306	SRR15550879	4181	G	T	0,999519	2021-07-31	United States
ORF1ab_2046_L	ORF1ab	2046	SRR15550879	6402	C	T	0,997994	2021-07-31	United States
ORF1ab_2287_S	ORF1ab	2287	SRR15550879	7124	C	T	0,999923	2021-07-31	United States
ORF1ab_2817_I	ORF1ab	2817	SRR15550879	8715	C	T	0,999201	2021-07-31	United States
ORF1ab_2930_L	ORF1ab	2930	SRR15550879	9053	G	T	0,999461	2021-07-31	United States
ORF1ab_3255_I	ORF1ab	3255	SRR15550879	10029	C	T	0,99967	2021-07-31	United States
ORF1ab_3416_G	ORF1ab	3416	SRR15550879	10512	A	G	0,999939	2021-07-31	United States
ORF1ab_3603_NA	ORF1ab	3603	SRR15550879	11074	C	+T	0,0761483	2021-07-31	United States
ORF1ab_3606_NA	ORF1ab	3606	SRR15550879	11082	T	-G	0,183978	2021-07-31	United States
ORF1ab_3606_F	ORF1ab	3606	SRR15550879	11083	G	T	0,999707	2021-07-31	United States
ORF1ab_3646_A	ORF1ab	3646	SRR15550879	11201	A	G	0,999528	2021-07-31	United States
ORF1ab_3731_V	ORF1ab	3731	SRR15550879	11456	A	G	0,999676	2021-07-31	United States
ORF1ab_314_L	ORF1ab	314	SRR15550879	14408	C	T	0,999268	2021-07-31	United States
ORF1ab_662_S	ORF1ab	662	SRR15550879	15451	G	A	0,999225	2021-07-31	United States
ORF1ab_1000_L	ORF1ab	1000	SRR15550879	16466	C	T	1	2021-07-31	United States
ORF1ab_1511_I	ORF1ab	1511	SRR15550879	17999	C	T	0,999964	2021-07-31	United States
ORF1ab_1550_Y	ORF1ab	1550	SRR15550879	18115	C	T	0,999513	2021-07-31	United States
ORF1ab_1918_V	ORF1ab	1918	SRR15550879	19220	C	T	0,99962	2021-07-31	United States
ORF1ab_1942_NA	ORF1ab	1942	SRR15550879	19292	G	-T	0,0672269	2021-07-31	United States
S_19_R	S	19	SRR15550879	21618	C	G	1	2021-07-31	United States
S_142_D	S	142	SRR15550879	21987	G	A	0,469671	2021-07-31	United States
S_156_NA	S	156	SRR15550879	22028	G	-AGTTCA	0,999446	2021-07-31	United States
S_452_R	S	452	SRR15550879	22917	T	G	1	2021-07-31	United States
S_478_K	S	478	SRR15550879	22995	C	A	0,999709	2021-07-31	United States
S_614_G	S	614	SRR15550879	23403	A	G	0,999898	2021-07-31	United States
S_681_R	S	681	SRR15550879	23604	C	G	0,998833	2021-07-31	United States
S_950_N	S	950	SRR15550879	24410	G	A	0,860293	2021-07-31	United States
ORF3a_26_L	ORF3a	26	SRR15550879	25469	C	T	0,999579	2021-07-31	United States
M_82_T	M	82	SRR15550879	26767	T	C	0,999676	2021-07-31	United States
ORF7a_82_A	ORF7a	82	SRR15550879	27638	T	C	1	2021-07-31	United States
ORF7a_120_I	ORF7a	120	SRR15550879	27752	C	T	0,999407	2021-07-31	United States
ORF7b_40_I	ORF7b	40	SRR15550879	27874	C	T	1	2021-07-31	United States
ORF8_118_NA	ORF8	118	SRR15550879	28247	A	-GATTTC	0,86156	2021-07-31	United States
ORF8_120_L	ORF8	120	SRR15550879	28253	C	A	0,984779	2021-07-31	United States
N_63_G	N	63	SRR15550879	28461	A	G	0,974437	2021-07-31	United States
N_203_M	N	203	SRR15550879	28881	G	T	1	2021-07-31	United States
N_215_C	N	215	SRR15550879	28916	G	T	0,999209	2021-07-31	United States
N_377_Y	N	377	SRR15550879	29402	G	T	0,997419	2021-07-31	United States
ORF1ab_1640_L	ORF1ab	1640	SRR15550880	5184	C	T	0,983063	2021-07-31	United States
ORF1ab_3209_V	ORF1ab	3209	SRR15550880	9891	C	T	0,985339	2021-07-31	United States
ORF1ab_3718_A	ORF1ab	3718	SRR15550880	11418	T	C	0,983715	2021-07-31	United States
ORF1ab_3750_I	ORF1ab	3750	SRR15550880	11514	C	T	0,980406	2021-07-31	United States
ORF1ab_314_L	ORF1ab	314	SRR15550880	14408	C	T	0,99919	2021-07-31	United States
ORF1ab_662_S	ORF1ab	662	SRR15550880	15451	G	A	0,996481	2021-07-31	United States
ORF1ab_1000_L	ORF1ab	1000	SRR15550880	16466	C	T	0,999803	2021-07-31	United States
ORF1ab_1147_C	ORF1ab	1147	SRR15550880	16907	A	G	0,9863	2021-07-31	United States
ORF1ab_2381_T	ORF1ab	2381	SRR15550880	20609	T	C	0,0907574	2021-07-31	United States
S_19_R	S	19	SRR15550880	21618	C	G	0,999822	2021-07-31	United States
S_142_D	S	142	SRR15550880	21987	G	A	0,410519	2021-07-31	United States
S_156_NA	S	156	SRR15550880	22028	G	-AGTTCA	0,998657	2021-07-31	United States
S_222_V	S	222	SRR15550880	22227	C	T	0,983891	2021-07-31	United States
S_452_R	S	452	SRR15550880	22917	T	G	0,999651	2021-07-31	United States
S_478_K	S	478	SRR15550880	22995	C	A	0,999553	2021-07-31	United States
S_614_G	S	614	SRR15550880	23403	A	G	0,999915	2021-07-31	United States
S_681_R	S	681	SRR15550880	23604	C	G	0,999705	2021-07-31	United States
S_950_N	S	950	SRR15550880	24410	G	A	0,818166	2021-07-31	United States
ORF3a_26_L	ORF3a	26	SRR15550880	25469	C	T	0,99971	2021-07-31	United States
M_82_T	M	82	SRR15550880	26767	T	C	0,99981	2021-07-31	United States
ORF7a_82_A	ORF7a	82	SRR15550880	27638	T	C	0,999503	2021-07-31	United States
ORF7a_120_I	ORF7a	120	SRR15550880	27752	C	T	0,999669	2021-07-31	United States
ORF8_118_NA	ORF8	118	SRR15550880	28247	A	-GATTTC	0,860872	2021-07-31	United States
ORF8_119_V	ORF8	119	SRR15550880	28249	A	T	0,968912	2021-07-31	United States
ORF8_120_L	ORF8	120	SRR15550880	28253	C	A	0,989099	2021-07-31	United States
N_63_G	N	63	SRR15550880	28461	A	G	0,927153	2021-07-31	United States
N_203_M	N	203	SRR15550880	28881	G	T	0,999645	2021-07-31	United States
N_377_Y	N	377	SRR15550880	29402	G	T	0,997211	2021-07-31	United States
ORF1ab_767_K	ORF1ab	767	SRR15550881	2564	G	A	0,999797	2021-07-31	United States
ORF1ab_1228_G	ORF1ab	1228	SRR15550881	3948	A	G	0,999905	2021-07-31	United States
ORF1ab_1306_S	ORF1ab	1306	SRR15550881	4181	G	T	0,999704	2021-07-31	United States
ORF1ab_2046_L	ORF1ab	2046	SRR15550881	6402	C	T	0,998067	2021-07-31	United States
ORF1ab_2287_S	ORF1ab	2287	SRR15550881	7124	C	T	0,999875	2021-07-31	United States
ORF1ab_2930_L	ORF1ab	2930	SRR15550881	9053	G	T	0,999604	2021-07-31	United States
ORF1ab_3255_I	ORF1ab	3255	SRR15550881	10029	C	T	0,99987	2021-07-31	United States
ORF1ab_3646_A	ORF1ab	3646	SRR15550881	11201	A	G	0,999654	2021-07-31	United States
ORF1ab_3766_F	ORF1ab	3766	SRR15550881	11562	G	T	0,875617	2021-07-31	United States
ORF1ab_314_L	ORF1ab	314	SRR15550881	14408	C	T	0,999822	2021-07-31	United States
ORF1ab_662_S	ORF1ab	662	SRR15550881	15451	G	A	0,999308	2021-07-31	United States
ORF1ab_1000_L	ORF1ab	1000	SRR15550881	16466	C	T	0,999781	2021-07-31	United States
ORF1ab_1737_L	ORF1ab	1737	SRR15550881	18677	G	T	0,749476	2021-07-31	United States
ORF1ab_1918_V	ORF1ab	1918	SRR15550881	19220	C	T	0,999486	2021-07-31	United States
ORF1ab_2432_I	ORF1ab	2432	SRR15550881	20762	C	T	0,999874	2021-07-31	United States
S_19_R	S	19	SRR15550881	21618	C	G	0,999782	2021-07-31	United States
S_30_H	S	30	SRR15550881	21650	A	C	0,0519399	2021-07-31	United States
S_142_D	S	142	SRR15550881	21987	G	A	0,527749	2021-07-31	United States
S_156_NA	S	156	SRR15550881	22028	G	-AGTTCA	0,999229	2021-07-31	United States
S_452_R	S	452	SRR15550881	22917	T	G	0,999425	2021-07-31	United States
S_478_K	S	478	SRR15550881	22995	C	A	0,999481	2021-07-31	United States
S_614_G	S	614	SRR15550881	23403	A	G	0,999742	2021-07-31	United States
S_681_R	S	681	SRR15550881	23604	C	G	0,999559	2021-07-31	United States
S_950_N	S	950	SRR15550881	24410	G	A	0,930945	2021-07-31	United States
ORF3a_26_L	ORF3a	26	SRR15550881	25469	C	T	0,999917	2021-07-31	United States
ORF3a_239_Q	ORF3a	239	SRR15550881	26107	G	C	0,999856	2021-07-31	United States
M_82_T	M	82	SRR15550881	26767	T	C	0,999764	2021-07-31	United States
ORF7a_82_A	ORF7a	82	SRR15550881	27638	T	C	0,999742	2021-07-31	United States
ORF7a_120_I	ORF7a	120	SRR15550881	27752	C	T	0,99959	2021-07-31	United States
ORF7b_40_I	ORF7b	40	SRR15550881	27874	C	T	0,999732	2021-07-31	United States
ORF8_118_NA	ORF8	118	SRR15550881	28247	A	-GATTTC	0,829072	2021-07-31	United States
ORF8_120_L	ORF8	120	SRR15550881	28253	C	A	0,995037	2021-07-31	United States
N_63_G	N	63	SRR15550881	28461	A	G	0,976077	2021-07-31	United States
N_203_M	N	203	SRR15550881	28881	G	T	0,999111	2021-07-31	United States
N_215_C	N	215	SRR15550881	28916	G	T	0,998762	2021-07-31	United States
N_377_Y	N	377	SRR15550881	29402	G	T	0,99784	2021-07-31	United States
ORF1ab_1633_D	ORF1ab	1633	SRR15550882	5164	G	T	1	2021-07-31	United States
ORF1ab_1640_L	ORF1ab	1640	SRR15550882	5184	C	T	1	2021-07-31	United States
ORF1ab_3148_V	ORF1ab	3148	SRR15550882	9707	A	G	1	2021-07-31	United States
ORF1ab_3209_V	ORF1ab	3209	SRR15550882	9891	C	T	0,998092	2021-07-31	United States
ORF1ab_3718_A	ORF1ab	3718	SRR15550882	11418	T	C	1	2021-07-31	United States
ORF1ab_3750_I	ORF1ab	3750	SRR15550882	11514	C	T	1	2021-07-31	United States
ORF1ab_314_L	ORF1ab	314	SRR15550882	14408	C	T	1	2021-07-31	United States
ORF1ab_662_S	ORF1ab	662	SRR15550882	15451	G	A	0,999447	2021-07-31	United States
ORF1ab_1000_L	ORF1ab	1000	SRR15550882	16466	C	T	1	2021-07-31	United States
S_19_R	S	19	SRR15550882	21618	C	G	1	2021-07-31	United States
S_30_H	S	30	SRR15550882	21650	A	C	0,0538117	2021-07-31	United States
S_156_NA	S	156	SRR15550882	22028	G	-AGTTCA	1	2021-07-31	United States
S_222_V	S	222	SRR15550882	22227	C	T	0,996094	2021-07-31	United States
S_452_R	S	452	SRR15550882	22917	T	G	1	2021-07-31	United States
S_478_K	S	478	SRR15550882	22995	C	A	1	2021-07-31	United States
S_614_G	S	614	SRR15550882	23403	A	G	1	2021-07-31	United States
S_681_R	S	681	SRR15550882	23604	C	G	1	2021-07-31	United States
S_950_N	S	950	SRR15550882	24410	G	A	0,96	2021-07-31	United States
ORF3a_26_L	ORF3a	26	SRR15550882	25469	C	T	1	2021-07-31	United States
M_82_T	M	82	SRR15550882	26767	T	C	1	2021-07-31	United States
ORF8_118_NA	ORF8	118	SRR15550882	28247	A	-GATTTC	0,849436	2021-07-31	United States
N_18_V	N	18	SRR15550882	28326	G	T	0,999758	2021-07-31	United States
N_63_G	N	63	SRR15550882	28461	A	G	0,992439	2021-07-31	United States
N_203_M	N	203	SRR15550882	28881	G	T	1	2021-07-31	United States
ORF1ab_92_F	ORF1ab	92	SRR15550883	539	C	T	0,999707	2021-07-30	United States
ORF1ab_516_NA	ORF1ab	516	SRR15550883	1813	T	+A	0,0523422	2021-07-30	United States
ORF1ab_1633_D	ORF1ab	1633	SRR15550883	5164	G	T	0,995536	2021-07-30	United States
ORF1ab_1640_L	ORF1ab	1640	SRR15550883	5184	C	T	0,995763	2021-07-30	United States
ORF1ab_2287_L	ORF1ab	2287	SRR15550883	7125	C	T	0,0877193	2021-07-30	United States
ORF1ab_2320_NA	ORF1ab	2320	SRR15550883	7224	C	-T	0,0519481	2021-07-30	United States
ORF1ab_3209_V	ORF1ab	3209	SRR15550883	9891	C	T	0,999556	2021-07-30	United States
ORF1ab_3718_A	ORF1ab	3718	SRR15550883	11418	T	C	0,999895	2021-07-30	United States
ORF1ab_3750_I	ORF1ab	3750	SRR15550883	11514	C	T	0,999001	2021-07-30	United States
ORF1ab_3946_L	ORF1ab	3946	SRR15550883	12102	C	T	0,999529	2021-07-30	United States
ORF1ab_314_L	ORF1ab	314	SRR15550883	14408	C	T	0,999024	2021-07-30	United States
ORF1ab_662_S	ORF1ab	662	SRR15550883	15451	G	A	0,998762	2021-07-30	United States
ORF1ab_1000_L	ORF1ab	1000	SRR15550883	16466	C	T	1	2021-07-30	United States
ORF1ab_2150_S	ORF1ab	2150	SRR15550883	19916	T	G	0,100686	2021-07-30	United States
S_19_R	S	19	SRR15550883	21618	C	G	1	2021-07-30	United States
S_30_H	S	30	SRR15550883	21650	A	C	0,0529595	2021-07-30	United States
S_156_NA	S	156	SRR15550883	22028	G	-AGTTCA	1	2021-07-30	United States
S_222_V	S	222	SRR15550883	22227	C	T	0,999042	2021-07-30	United States
S_452_R	S	452	SRR15550883	22917	T	G	1	2021-07-30	United States
S_478_K	S	478	SRR15550883	22995	C	A	1	2021-07-30	United States
S_614_G	S	614	SRR15550883	23403	A	G	0,99992	2021-07-30	United States
S_681_R	S	681	SRR15550883	23604	C	G	1	2021-07-30	United States
S_950_N	S	950	SRR15550883	24410	G	A	0,997396	2021-07-30	United States
S_1107_M	S	1107	SRR15550883	24882	G	T	0,0695645	2021-07-30	United States
ORF3a_26_L	ORF3a	26	SRR15550883	25469	C	T	0,999685	2021-07-30	United States
M_82_T	M	82	SRR15550883	26767	T	C	0,999843	2021-07-30	United States
ORF8_118_NA	ORF8	118	SRR15550883	28247	A	-GATTTC	0,836689	2021-07-30	United States
ORF8_119_V	ORF8	119	SRR15550883	28249	A	T	1	2021-07-30	United States
ORF8_120_L	ORF8	120	SRR15550883	28253	C	A	0,999148	2021-07-30	United States
N_1_L	N	1	SRR15550883	28274	A	C	0,0531965	2021-07-30	United States
N_18_V	N	18	SRR15550883	28326	G	T	0,999862	2021-07-30	United States
N_63_G	N	63	SRR15550883	28461	A	G	0,98997	2021-07-30	United States
N_203_M	N	203	SRR15550883	28881	G	T	1	2021-07-30	United States
ORF1ab_554_I	ORF1ab	554	SRR15550885	1926	C	T	0,99957	2021-07-27	United States
ORF1ab_1182_F	ORF1ab	1182	SRR15550885	3809	C	T	1	2021-07-27	United States
ORF1ab_1306_S	ORF1ab	1306	SRR15550885	4181	G	T	1	2021-07-27	United States
ORF1ab_2046_L	ORF1ab	2046	SRR15550885	6402	C	T	0,99951	2021-07-27	United States
ORF1ab_2287_S	ORF1ab	2287	SRR15550885	7124	C	T	0,999276	2021-07-27	United States
ORF1ab_2930_L	ORF1ab	2930	SRR15550885	9053	G	T	1	2021-07-27	United States
ORF1ab_3255_I	ORF1ab	3255	SRR15550885	10029	C	T	0,999861	2021-07-27	United States
ORF1ab_3646_A	ORF1ab	3646	SRR15550885	11201	A	G	0,999808	2021-07-27	United States
ORF1ab_314_L	ORF1ab	314	SRR15550885	14408	C	T	1	2021-07-27	United States
ORF1ab_662_S	ORF1ab	662	SRR15550885	15451	G	A	0,997252	2021-07-27	United States
ORF1ab_1000_L	ORF1ab	1000	SRR15550885	16466	C	T	1	2021-07-27	United States
ORF1ab_1918_V	ORF1ab	1918	SRR15550885	19220	C	T	1	2021-07-27	United States
S_19_R	S	19	SRR15550885	21618	C	G	1	2021-07-27	United States
S_112_L	S	112	SRR15550885	21897	C	T	1	2021-07-27	United States
S_142_D	S	142	SRR15550885	21987	G	A	0,728682	2021-07-27	United States
S_156_NA	S	156	SRR15550885	22028	G	-AGTTCA	0,835526	2021-07-27	United States
S_452_R	S	452	SRR15550885	22917	T	G	1	2021-07-27	United States
S_478_K	S	478	SRR15550885	22995	C	A	1	2021-07-27	United States
S_614_G	S	614	SRR15550885	23403	A	G	0,99991	2021-07-27	United States
S_681_R	S	681	SRR15550885	23604	C	G	1	2021-07-27	United States
S_950_N	S	950	SRR15550885	24410	G	A	0,878855	2021-07-27	United States
ORF3a_26_L	ORF3a	26	SRR15550885	25469	C	T	1	2021-07-27	United States
ORF3a_239_Q	ORF3a	239	SRR15550885	26107	G	C	1	2021-07-27	United States
M_82_T	M	82	SRR15550885	26767	T	C	1	2021-07-27	United States
ORF7a_82_A	ORF7a	82	SRR15550885	27638	T	C	1	2021-07-27	United States
ORF7a_120_I	ORF7a	120	SRR15550885	27752	C	T	1	2021-07-27	United States
ORF7b_40_I	ORF7b	40	SRR15550885	27874	C	T	1	2021-07-27	United States
ORF8_118_NA	ORF8	118	SRR15550885	28247	A	-GATTTC	0,945946	2021-07-27	United States
ORF8_120_L	ORF8	120	SRR15550885	28253	C	A	1	2021-07-27	United States
N_63_G	N	63	SRR15550885	28461	A	G	0,935229	2021-07-27	United States
N_152_S	N	152	SRR15550885	28727	G	T	1	2021-07-27	United States
N_203_M	N	203	SRR15550885	28881	G	T	0,999511	2021-07-27	United States
N_215_C	N	215	SRR15550885	28916	G	T	1	2021-07-27	United States
N_377_Y	N	377	SRR15550885	29402	G	T	1	2021-07-27	United States
ORF1ab_309_L	ORF1ab	309	SRR15550886	1191	C	T	1	2021-07-29	United States
ORF1ab_1640_L	ORF1ab	1640	SRR15550886	5184	C	T	1	2021-07-29	United States
ORF1ab_1921_Q	ORF1ab	1921	SRR15550886	6027	C	A	0,999698	2021-07-29	United States
ORF1ab_2980_N	ORF1ab	2980	SRR15550886	9203	G	A	0,999665	2021-07-29	United States
ORF1ab_3138_S	ORF1ab	3138	SRR15550886	9678	T	C	0,999915	2021-07-29	United States
ORF1ab_3580_Q	ORF1ab	3580	SRR15550886	11005	C	A	0,978668	2021-07-29	United States
ORF1ab_4175_I	ORF1ab	4175	SRR15550886	12789	C	T	0,994659	2021-07-29	United States
ORF1ab_314_L	ORF1ab	314	SRR15550886	14408	C	T	0,99982	2021-07-29	United States
ORF1ab_592_I	ORF1ab	592	SRR15550886	15243	G	T	0,999872	2021-07-29	United States
ORF1ab_1050_I	ORF1ab	1050	SRR15550886	16616	C	T	0,999772	2021-07-29	United States
ORF1ab_2310_R	ORF1ab	2310	SRR15550886	20396	A	G	1	2021-07-29	United States
S_19_R	S	19	SRR15550886	21618	C	G	0,99969	2021-07-29	United States
S_30_H	S	30	SRR15550886	21650	A	C	0,0730772	2021-07-29	United States
S_77_T	S	77	SRR15550886	21792	A	C	1	2021-07-29	United States
S_142_D	S	142	SRR15550886	21987	G	A	0,702703	2021-07-29	United States
S_156_NA	S	156	SRR15550886	22028	G	-AGTTCA	0,983883	2021-07-29	United States
S_452_R	S	452	SRR15550886	22917	T	G	0,998809	2021-07-29	United States
S_478_K	S	478	SRR15550886	22995	C	A	1	2021-07-29	United States
S_614_G	S	614	SRR15550886	23403	A	G	0,999886	2021-07-29	United States
S_681_R	S	681	SRR15550886	23604	C	G	0,999883	2021-07-29	United States
S_950_N	S	950	SRR15550886	24410	G	A	0,985672	2021-07-29	United States
ORF3a_26_L	ORF3a	26	SRR15550886	25469	C	T	1	2021-07-29	United States
M_82_T	M	82	SRR15550886	26767	T	C	0,999898	2021-07-29	United States
ORF7a_82_A	ORF7a	82	SRR15550886	27638	T	C	1	2021-07-29	United States
ORF7a_120_I	ORF7a	120	SRR15550886	27752	C	T	1	2021-07-29	United States
N_63_G	N	63	SRR15550886	28461	A	G	0,974714	2021-07-29	United States
N_203_M	N	203	SRR15550886	28881	G	T	0,999867	2021-07-29	United States
N_377_Y	N	377	SRR15550886	29402	G	T	1	2021-07-29	United States
ORF1ab_554_I	ORF1ab	554	SRR15550888	1926	C	T	0,998657	2021-07-27	United States
ORF1ab_1182_F	ORF1ab	1182	SRR15550888	3809	C	T	0,999916	2021-07-27	United States
ORF1ab_1306_S	ORF1ab	1306	SRR15550888	4181	G	T	0,999793	2021-07-27	United States
ORF1ab_2046_L	ORF1ab	2046	SRR15550888	6402	C	T	0,999403	2021-07-27	United States
ORF1ab_2287_S	ORF1ab	2287	SRR15550888	7124	C	T	0,999408	2021-07-27	United States
ORF1ab_2930_L	ORF1ab	2930	SRR15550888	9053	G	T	0,999668	2021-07-27	United States
ORF1ab_3255_I	ORF1ab	3255	SRR15550888	10029	C	T	0,999463	2021-07-27	United States
ORF1ab_3646_A	ORF1ab	3646	SRR15550888	11201	A	G	0,999649	2021-07-27	United States
ORF1ab_4067_V	ORF1ab	4067	SRR15550888	12465	C	T	0,999002	2021-07-27	United States
ORF1ab_314_L	ORF1ab	314	SRR15550888	14408	C	T	0,999603	2021-07-27	United States
ORF1ab_662_S	ORF1ab	662	SRR15550888	15451	G	A	0,996384	2021-07-27	United States
ORF1ab_1000_L	ORF1ab	1000	SRR15550888	16466	C	T	0,999683	2021-07-27	United States
ORF1ab_1918_V	ORF1ab	1918	SRR15550888	19220	C	T	0,999826	2021-07-27	United States
S_19_R	S	19	SRR15550888	21618	C	G	0,999782	2021-07-27	United States
S_112_L	S	112	SRR15550888	21897	C	T	1	2021-07-27	United States
S_142_D	S	142	SRR15550888	21987	G	A	0,774775	2021-07-27	United States
S_156_NA	S	156	SRR15550888	22028	G	-AGTTCA	0,963342	2021-07-27	United States
S_452_R	S	452	SRR15550888	22917	T	G	0,999811	2021-07-27	United States
S_478_K	S	478	SRR15550888	22995	C	A	1	2021-07-27	United States
S_614_G	S	614	SRR15550888	23403	A	G	0,999875	2021-07-27	United States
S_681_R	S	681	SRR15550888	23604	C	G	0,999835	2021-07-27	United States
S_950_N	S	950	SRR15550888	24410	G	A	0,979431	2021-07-27	United States
ORF3a_26_L	ORF3a	26	SRR15550888	25469	C	T	0,999914	2021-07-27	United States
ORF3a_239_Q	ORF3a	239	SRR15550888	26107	G	C	0,999917	2021-07-27	United States
M_82_T	M	82	SRR15550888	26767	T	C	0,999706	2021-07-27	United States
ORF7a_82_A	ORF7a	82	SRR15550888	27638	T	C	0,999195	2021-07-27	United States
ORF7a_120_I	ORF7a	120	SRR15550888	27752	C	T	1	2021-07-27	United States
ORF7b_40_I	ORF7b	40	SRR15550888	27874	C	T	0,999653	2021-07-27	United States
ORF8_118_NA	ORF8	118	SRR15550888	28247	A	-GATTTC	0,932499	2021-07-27	United States
ORF8_120_L	ORF8	120	SRR15550888	28253	C	A	0,999494	2021-07-27	United States
N_63_G	N	63	SRR15550888	28461	A	G	0,96884	2021-07-27	United States
N_152_S	N	152	SRR15550888	28727	G	T	0,999734	2021-07-27	United States
N_203_M	N	203	SRR15550888	28881	G	T	0,999665	2021-07-27	United States
N_215_C	N	215	SRR15550888	28916	G	T	0,999193	2021-07-27	United States
N_377_Y	N	377	SRR15550888	29402	G	T	0,99831	2021-07-27	United States
ORF1ab_309_L	ORF1ab	309	SRR15550889	1191	C	T	1	2021-07-27	United States
ORF1ab_1470_N	ORF1ab	1470	SRR15550889	4675	A	C	0,0553936	2021-07-27	United States
ORF1ab_1640_L	ORF1ab	1640	SRR15550889	5184	C	T	0,998597	2021-07-27	United States
ORF1ab_3209_V	ORF1ab	3209	SRR15550889	9891	C	T	0,99923	2021-07-27	United States
ORF1ab_3371_S	ORF1ab	3371	SRR15550889	10376	C	T	0,996894	2021-07-27	United States
ORF1ab_3718_A	ORF1ab	3718	SRR15550889	11418	T	C	0,994472	2021-07-27	United States
ORF1ab_314_L	ORF1ab	314	SRR15550889	14408	C	T	1	2021-07-27	United States
ORF1ab_662_S	ORF1ab	662	SRR15550889	15451	G	A	0,997824	2021-07-27	United States
ORF1ab_1000_L	ORF1ab	1000	SRR15550889	16466	C	T	1	2021-07-27	United States
ORF1ab_1570_L	ORF1ab	1570	SRR15550889	18176	C	T	1	2021-07-27	United States
ORF1ab_1898_F	ORF1ab	1898	SRR15550889	19160	C	T	0,999914	2021-07-27	United States
S_19_R	S	19	SRR15550889	21618	C	G	1	2021-07-27	United States
S_156_NA	S	156	SRR15550889	22028	G	-AGTTCA	1	2021-07-27	United States
S_452_R	S	452	SRR15550889	22917	T	G	1	2021-07-27	United States
S_478_K	S	478	SRR15550889	22995	C	A	1	2021-07-27	United States
S_614_G	S	614	SRR15550889	23403	A	G	0,999774	2021-07-27	United States
S_681_R	S	681	SRR15550889	23604	C	G	0,998512	2021-07-27	United States
S_950_N	S	950	SRR15550889	24410	G	A	0,990988	2021-07-27	United States
ORF3a_26_L	ORF3a	26	SRR15550889	25469	C	T	1	2021-07-27	United States
M_82_T	M	82	SRR15550889	26767	T	C	1	2021-07-27	United States
ORF8_118_NA	ORF8	118	SRR15550889	28247	A	-GATTTC	0,880485	2021-07-27	United States
ORF8_120_L	ORF8	120	SRR15550889	28253	C	A	0,991379	2021-07-27	United States
N_63_G	N	63	SRR15550889	28461	A	G	0,988388	2021-07-27	United States
N_203_M	N	203	SRR15550889	28881	G	T	1	2021-07-27	United States
N_377_Y	N	377	SRR15550889	29402	G	T	0,995392	2021-07-27	United States
ORF10_10_S	ORF10	10	SRR15550889	29585	C	T	1	2021-07-27	United States
ORF1ab_84_NA	ORF1ab	84	SRR15550890	515	G	-TTA	0,902599	2021-07-27	United States
ORF1ab_110_Y	ORF1ab	110	SRR15550890	593	C	T	0,999861	2021-07-27	United States
ORF1ab_732_L	ORF1ab	732	SRR15550890	2460	C	T	1	2021-07-27	United States
ORF1ab_1206_T	ORF1ab	1206	SRR15550890	3882	T	C	0,999924	2021-07-27	United States
ORF1ab_1640_L	ORF1ab	1640	SRR15550890	5184	C	T	0,999811	2021-07-27	United States
ORF1ab_1826_D	ORF1ab	1826	SRR15550890	5743	G	C	0,0505618	2021-07-27	United States
ORF1ab_1827_H	ORF1ab	1827	SRR15550890	5744	T	C	0,0504573	2021-07-27	United States
ORF1ab_3209_V	ORF1ab	3209	SRR15550890	9891	C	T	0,999892	2021-07-27	United States
ORF1ab_3423_Y	ORF1ab	3423	SRR15550890	10533	G	A	0,999363	2021-07-27	United States
ORF1ab_3718_A	ORF1ab	3718	SRR15550890	11418	T	C	0,999325	2021-07-27	United States
ORF1ab_3750_I	ORF1ab	3750	SRR15550890	11514	C	T	0,999401	2021-07-27	United States
ORF1ab_314_L	ORF1ab	314	SRR15550890	14408	C	T	0,99925	2021-07-27	United States
ORF1ab_662_S	ORF1ab	662	SRR15550890	15451	G	A	0,998129	2021-07-27	United States
ORF1ab_1000_L	ORF1ab	1000	SRR15550890	16466	C	T	0,999941	2021-07-27	United States
S_19_R	S	19	SRR15550890	21618	C	G	1	2021-07-27	United States
S_156_NA	S	156	SRR15550890	22028	G	-AGTTCA	0,990935	2021-07-27	United States
S_222_V	S	222	SRR15550890	22227	C	T	1	2021-07-27	United States
S_452_R	S	452	SRR15550890	22917	T	G	1	2021-07-27	United States
S_478_K	S	478	SRR15550890	22995	C	A	1	2021-07-27	United States
S_614_G	S	614	SRR15550890	23403	A	G	0,999868	2021-07-27	United States
S_681_R	S	681	SRR15550890	23604	C	G	0,999112	2021-07-27	United States
S_950_N	S	950	SRR15550890	24410	G	A	0,991652	2021-07-27	United States
S_1264_L	S	1264	SRR15550890	25352	G	T	0,997116	2021-07-27	United States
ORF3a_26_L	ORF3a	26	SRR15550890	25469	C	T	0,998172	2021-07-27	United States
M_82_T	M	82	SRR15550890	26767	T	C	0,999848	2021-07-27	United States
ORF6_48_N	ORF6	48	SRR15550890	27345	A	T	0,999889	2021-07-27	United States
ORF7a_82_A	ORF7a	82	SRR15550890	27638	T	C	1	2021-07-27	United States
ORF7a_120_I	ORF7a	120	SRR15550890	27752	C	T	1	2021-07-27	United States
ORF8_118_NA	ORF8	118	SRR15550890	28247	A	-GATTTC	0,913968	2021-07-27	United States
ORF8_120_L	ORF8	120	SRR15550890	28253	C	A	0,99311	2021-07-27	United States
N_63_G	N	63	SRR15550890	28461	A	G	0,987466	2021-07-27	United States
N_203_M	N	203	SRR15550890	28881	G	T	1	2021-07-27	United States
N_377_Y	N	377	SRR15550890	29402	G	T	0,99863	2021-07-27	United States
ORF1ab_1001_I	ORF1ab	1001	SRR15550891	3267	C	T	0,999866	2021-07-26	United States
ORF1ab_1708_D	ORF1ab	1708	SRR15550891	5388	C	A	0,999897	2021-07-26	United States
ORF1ab_2230_T	ORF1ab	2230	SRR15550891	6954	T	C	0,999744	2021-07-26	United States
ORF1ab_2259_I	ORF1ab	2259	SRR15550891	7042	G	T	0,998807	2021-07-26	United States
ORF1ab_3674_NA	ORF1ab	3674	SRR15550891	11287	G	-TCTGGTTTT	0,926478	2021-07-26	United States
ORF1ab_3676_S	ORF1ab	3676	SRR15550891	11291	G	A	0,952419	2021-07-26	United States
ORF1ab_3677_L	ORF1ab	3677	SRR15550891	11296	T	G	0,997386	2021-07-26	United States
ORF1ab_218_L	ORF1ab	218	SRR15550891	14120	C	T	0,999683	2021-07-26	United States
ORF1ab_314_L	ORF1ab	314	SRR15550891	14408	C	T	0,99969	2021-07-26	United States
S_68_NA	S	68	SRR15550891	21764	A	-TACATG	0,506396	2021-07-26	United States
S_143_NA	S	143	SRR15550891	21990	T	-TTA	0,895712	2021-07-26	United States
S_501_Y	S	501	SRR15550891	23063	A	T	1	2021-07-26	United States
S_570_D	S	570	SRR15550891	23271	C	A	0,999744	2021-07-26	United States
S_614_G	S	614	SRR15550891	23403	A	G	0,999981	2021-07-26	United States
S_681_H	S	681	SRR15550891	23604	C	A	1	2021-07-26	United States
S_716_I	S	716	SRR15550891	23709	C	T	1	2021-07-26	United States
S_982_A	S	982	SRR15550891	24506	T	G	0,999843	2021-07-26	United States
S_1118_H	S	1118	SRR15550891	24914	G	C	0,999094	2021-07-26	United States
ORF8_27_*	ORF8	27	SRR15550891	27972	C	T	0,999472	2021-07-26	United States
ORF8_52_I	ORF8	52	SRR15550891	28048	G	T	1	2021-07-26	United States
ORF8_61_F	ORF8	61	SRR15550891	28075	G	T	1	2021-07-26	United States
ORF8_68_*	ORF8	68	SRR15550891	28095	A	T	0,981572	2021-07-26	United States
ORF8_73_C	ORF8	73	SRR15550891	28111	A	G	0,999837	2021-07-26	United States
N_3_H	N	3	SRR15550891	28280	G	C	0,999915	2021-07-26	United States
N_3_V	N	3	SRR15550891	28281	A	T	0,999575	2021-07-26	United States
N_3_E	N	3	SRR15550891	28282	T	A	0,999915	2021-07-26	United States
N_203_K	N	203	SRR15550891	28881	G	A	0,999105	2021-07-26	United States
N_204_R	N	204	SRR15550891	28883	G	C	1	2021-07-26	United States
N_235_F	N	235	SRR15550891	28977	C	T	0,99872	2021-07-26	United States
N_359_S	N	359	SRR15550891	29348	G	T	0,999391	2021-07-26	United States
ORF1ab_209_S	ORF1ab	209	SRR15550892	890	G	A	0,999649	2021-07-27	United States
ORF1ab_815_F	ORF1ab	815	SRR15550892	2708	C	T	0,999688	2021-07-27	United States
ORF1ab_1119_S	ORF1ab	1119	SRR15550892	3620	G	A	0,998337	2021-07-27	United States
ORF1ab_1306_S	ORF1ab	1306	SRR15550892	4181	G	T	0,999641	2021-07-27	United States
ORF1ab_2046_L	ORF1ab	2046	SRR15550892	6402	C	T	0,999408	2021-07-27	United States
ORF1ab_2287_S	ORF1ab	2287	SRR15550892	7124	C	T	0,999359	2021-07-27	United States
ORF1ab_2930_L	ORF1ab	2930	SRR15550892	9053	G	T	1	2021-07-27	United States
ORF1ab_3255_I	ORF1ab	3255	SRR15550892	10029	C	T	0,99985	2021-07-27	United States
ORF1ab_3646_A	ORF1ab	3646	SRR15550892	11201	A	G	0,999734	2021-07-27	United States
ORF1ab_314_L	ORF1ab	314	SRR15550892	14408	C	T	0,999741	2021-07-27	United States
ORF1ab_662_S	ORF1ab	662	SRR15550892	15451	G	A	0,997226	2021-07-27	United States
ORF1ab_966_F	ORF1ab	966	SRR15550892	16365	G	T	0,999578	2021-07-27	United States
ORF1ab_1000_L	ORF1ab	1000	SRR15550892	16466	C	T	0,999858	2021-07-27	United States
ORF1ab_1918_V	ORF1ab	1918	SRR15550892	19220	C	T	0,999683	2021-07-27	United States
S_19_R	S	19	SRR15550892	21618	C	G	1	2021-07-27	United States
S_95_I	S	95	SRR15550892	21846	C	T	1	2021-07-27	United States
S_142_D	S	142	SRR15550892	21987	G	A	0,714286	2021-07-27	United States
S_156_NA	S	156	SRR15550892	22028	G	-AGTTCA	0,943255	2021-07-27	United States
S_452_R	S	452	SRR15550892	22917	T	G	0,999589	2021-07-27	United States
S_478_K	S	478	SRR15550892	22995	C	A	1	2021-07-27	United States
S_614_G	S	614	SRR15550892	23403	A	G	0,999799	2021-07-27	United States
S_681_R	S	681	SRR15550892	23604	C	G	1	2021-07-27	United States
S_950_N	S	950	SRR15550892	24410	G	A	0,960582	2021-07-27	United States
S_1228_I	S	1228	SRR15550892	25244	G	A	0,999886	2021-07-27	United States
ORF3a_26_L	ORF3a	26	SRR15550892	25469	C	T	0,999883	2021-07-27	United States
ORF3a_69_C	ORF3a	69	SRR15550892	25599	G	T	0,99939	2021-07-27	United States
M_82_T	M	82	SRR15550892	26767	T	C	0,9997	2021-07-27	United States
ORF7a_82_A	ORF7a	82	SRR15550892	27638	T	C	0,999487	2021-07-27	United States
ORF7a_120_I	ORF7a	120	SRR15550892	27752	C	T	0,999735	2021-07-27	United States
ORF7b_40_I	ORF7b	40	SRR15550892	27874	C	T	0,999252	2021-07-27	United States
ORF8_118_NA	ORF8	118	SRR15550892	28247	A	-GATTTC	0,919273	2021-07-27	United States
ORF8_120_L	ORF8	120	SRR15550892	28253	C	A	0,999404	2021-07-27	United States
N_63_G	N	63	SRR15550892	28461	A	G	0,966765	2021-07-27	United States
N_203_M	N	203	SRR15550892	28881	G	T	1	2021-07-27	United States
N_215_C	N	215	SRR15550892	28916	G	T	0,999171	2021-07-27	United States
N_377_Y	N	377	SRR15550892	29402	G	T	0,999323	2021-07-27	United States
ORF1ab_1306_S	ORF1ab	1306	SRR15550896	4181	G	T	0,999814	2021-07-27	United States
ORF1ab_2046_L	ORF1ab	2046	SRR15550896	6402	C	T	0,99929	2021-07-27	United States
ORF1ab_2287_S	ORF1ab	2287	SRR15550896	7124	C	T	1	2021-07-27	United States
ORF1ab_2930_L	ORF1ab	2930	SRR15550896	9053	G	T	0,999652	2021-07-27	United States
ORF1ab_3255_I	ORF1ab	3255	SRR15550896	10029	C	T	1	2021-07-27	United States
ORF1ab_3646_A	ORF1ab	3646	SRR15550896	11201	A	G	0,999769	2021-07-27	United States
ORF1ab_314_L	ORF1ab	314	SRR15550896	14408	C	T	0,999764	2021-07-27	United States
ORF1ab_662_S	ORF1ab	662	SRR15550896	15451	G	A	0,996409	2021-07-27	United States
ORF1ab_1000_L	ORF1ab	1000	SRR15550896	16466	C	T	0,999875	2021-07-27	United States
ORF1ab_1257_V	ORF1ab	1257	SRR15550896	17236	A	G	0,9999	2021-07-27	United States
ORF1ab_1918_V	ORF1ab	1918	SRR15550896	19220	C	T	0,999848	2021-07-27	United States
S_19_R	S	19	SRR15550896	21618	C	G	1	2021-07-27	United States
S_30_H	S	30	SRR15550896	21650	A	C	0,117474	2021-07-27	United States
S_142_D	S	142	SRR15550896	21987	G	A	0,741641	2021-07-27	United States
S_156_NA	S	156	SRR15550896	22028	G	-AGTTCA	0,925532	2021-07-27	United States
S_452_R	S	452	SRR15550896	22917	T	G	1	2021-07-27	United States
S_478_K	S	478	SRR15550896	22995	C	A	1	2021-07-27	United States
S_614_G	S	614	SRR15550896	23403	A	G	0,99991	2021-07-27	United States
S_681_R	S	681	SRR15550896	23604	C	G	1	2021-07-27	United States
S_950_N	S	950	SRR15550896	24410	G	A	0,975485	2021-07-27	United States
ORF3a_26_L	ORF3a	26	SRR15550896	25469	C	T	0,999929	2021-07-27	United States
ORF3a_196_V	ORF3a	196	SRR15550896	25979	G	T	0,995775	2021-07-27	United States
M_82_T	M	82	SRR15550896	26767	T	C	0,99987	2021-07-27	United States
ORF7a_82_A	ORF7a	82	SRR15550896	27638	T	C	1	2021-07-27	United States
ORF7a_120_I	ORF7a	120	SRR15550896	27752	C	T	0,999326	2021-07-27	United States
ORF7b_40_I	ORF7b	40	SRR15550896	27874	C	T	0,999682	2021-07-27	United States
ORF8_118_NA	ORF8	118	SRR15550896	28247	A	-GATTTC	0,911647	2021-07-27	United States
ORF8_119_V	ORF8	119	SRR15550896	28249	A	T	0,957576	2021-07-27	United States
ORF8_120_L	ORF8	120	SRR15550896	28253	C	A	0,997512	2021-07-27	United States
N_63_G	N	63	SRR15550896	28461	A	G	0,961138	2021-07-27	United States
N_203_M	N	203	SRR15550896	28881	G	T	0,999869	2021-07-27	United States
N_215_C	N	215	SRR15550896	28916	G	T	0,999848	2021-07-27	United States
N_377_Y	N	377	SRR15550896	29402	G	T	0,998969	2021-07-27	United States
ORF1ab_140_NA	ORF1ab	140	SRR15550897	685	A	-AAGTCATTT	0,965093	2021-07-27	United States
ORF1ab_1633_D	ORF1ab	1633	SRR15550897	5164	G	T	1	2021-07-27	United States
ORF1ab_1640_L	ORF1ab	1640	SRR15550897	5184	C	T	0,999746	2021-07-27	United States
ORF1ab_3209_V	ORF1ab	3209	SRR15550897	9891	C	T	0,99974	2021-07-27	United States
ORF1ab_3475_I	ORF1ab	3475	SRR15550897	10688	G	A	0,998105	2021-07-27	United States
ORF1ab_3718_A	ORF1ab	3718	SRR15550897	11418	T	C	0,999949	2021-07-27	United States
ORF1ab_3750_I	ORF1ab	3750	SRR15550897	11514	C	T	0,999516	2021-07-27	United States
ORF1ab_314_L	ORF1ab	314	SRR15550897	14408	C	T	0,999843	2021-07-27	United States
ORF1ab_662_S	ORF1ab	662	SRR15550897	15451	G	A	0,996079	2021-07-27	United States
ORF1ab_1000_L	ORF1ab	1000	SRR15550897	16466	C	T	0,999932	2021-07-27	United States
ORF1ab_2341_F	ORF1ab	2341	SRR15550897	20489	G	T	0,922967	2021-07-27	United States
S_19_R	S	19	SRR15550897	21618	C	G	1	2021-07-27	United States
S_142_D	S	142	SRR15550897	21987	G	A	0,768595	2021-07-27	United States
S_156_NA	S	156	SRR15550897	22028	G	-AGTTCA	0,76699	2021-07-27	United States
S_222_V	S	222	SRR15550897	22227	C	T	1	2021-07-27	United States
S_452_R	S	452	SRR15550897	22917	T	G	1	2021-07-27	United States
S_478_K	S	478	SRR15550897	22995	C	A	1	2021-07-27	United States
S_614_G	S	614	SRR15550897	23403	A	G	0,999743	2021-07-27	United States
S_681_R	S	681	SRR15550897	23604	C	G	0,999792	2021-07-27	United States
S_950_N	S	950	SRR15550897	24410	G	A	0,956948	2021-07-27	United States
ORF3a_26_L	ORF3a	26	SRR15550897	25469	C	T	0,999601	2021-07-27	United States
M_70_I	M	70	SRR15550897	26730	G	A	0,999878	2021-07-27	United States
M_82_T	M	82	SRR15550897	26767	T	C	0,999469	2021-07-27	United States
ORF7a_82_A	ORF7a	82	SRR15550897	27638	T	C	1	2021-07-27	United States
ORF7a_120_I	ORF7a	120	SRR15550897	27752	C	T	1	2021-07-27	United States
ORF8_118_NA	ORF8	118	SRR15550897	28247	A	-GATTTC	0,923737	2021-07-27	United States
ORF8_120_L	ORF8	120	SRR15550897	28253	C	A	0,994055	2021-07-27	United States
N_18_V	N	18	SRR15550897	28326	G	T	0,99965	2021-07-27	United States
N_63_G	N	63	SRR15550897	28461	A	G	0,950481	2021-07-27	United States
N_203_M	N	203	SRR15550897	28881	G	T	0,999713	2021-07-27	United States
N_377_Y	N	377	SRR15550897	29402	G	T	1	2021-07-27	United States
ORF1ab_1306_S	ORF1ab	1306	SRR15550899	4181	G	T	0,999726	2021-07-28	United States
ORF1ab_2046_L	ORF1ab	2046	SRR15550899	6402	C	T	0,999641	2021-07-28	United States
ORF1ab_2287_S	ORF1ab	2287	SRR15550899	7124	C	T	0,999488	2021-07-28	United States
ORF1ab_2930_L	ORF1ab	2930	SRR15550899	9053	G	T	0,99969	2021-07-28	United States
ORF1ab_3255_I	ORF1ab	3255	SRR15550899	10029	C	T	0,999876	2021-07-28	United States
ORF1ab_3509_Y	ORF1ab	3509	SRR15550899	10790	C	T	0,130308	2021-07-28	United States
ORF1ab_3646_A	ORF1ab	3646	SRR15550899	11201	A	G	0,999628	2021-07-28	United States
ORF1ab_3731_V	ORF1ab	3731	SRR15550899	11456	A	G	0,999606	2021-07-28	United States
ORF1ab_314_L	ORF1ab	314	SRR15550899	14408	C	T	0,999519	2021-07-28	United States
ORF1ab_662_S	ORF1ab	662	SRR15550899	15451	G	A	0,997881	2021-07-28	United States
ORF1ab_1000_L	ORF1ab	1000	SRR15550899	16466	C	T	0,99975	2021-07-28	United States
ORF1ab_1729_C	ORF1ab	1729	SRR15550899	18652	C	T	0,954363	2021-07-28	United States
ORF1ab_1918_V	ORF1ab	1918	SRR15550899	19220	C	T	0,999747	2021-07-28	United States
S_19_R	S	19	SRR15550899	21618	C	G	0,999947	2021-07-28	United States
S_70_I	S	70	SRR15550899	21770	G	A	1	2021-07-28	United States
S_142_D	S	142	SRR15550899	21987	G	A	0,618045	2021-07-28	United States
S_156_NA	S	156	SRR15550899	22028	G	-AGTTCA	0,996228	2021-07-28	United States
S_452_R	S	452	SRR15550899	22917	T	G	0,999373	2021-07-28	United States
S_478_K	S	478	SRR15550899	22995	C	A	0,999835	2021-07-28	United States
S_614_G	S	614	SRR15550899	23403	A	G	0,999929	2021-07-28	United States
S_681_R	S	681	SRR15550899	23604	C	G	1	2021-07-28	United States
S_950_N	S	950	SRR15550899	24410	G	A	0,927243	2021-07-28	United States
ORF3a_26_L	ORF3a	26	SRR15550899	25469	C	T	1	2021-07-28	United States
ORF3a_210_A	ORF3a	210	SRR15550899	26021	A	C	0,999499	2021-07-28	United States
M_82_T	M	82	SRR15550899	26767	T	C	0,999814	2021-07-28	United States
ORF7a_82_A	ORF7a	82	SRR15550899	27638	T	C	0,999848	2021-07-28	United States
ORF7a_120_I	ORF7a	120	SRR15550899	27752	C	T	0,999754	2021-07-28	United States
ORF7b_40_I	ORF7b	40	SRR15550899	27874	C	T	0,999361	2021-07-28	United States
ORF8_118_NA	ORF8	118	SRR15550899	28247	A	-GATTTC	0,923294	2021-07-28	United States
ORF8_120_L	ORF8	120	SRR15550899	28253	C	A	0,990899	2021-07-28	United States
N_63_G	N	63	SRR15550899	28461	A	G	0,977707	2021-07-28	United States
N_203_M	N	203	SRR15550899	28881	G	T	1	2021-07-28	United States
N_215_C	N	215	SRR15550899	28916	G	T	0,999735	2021-07-28	United States
N_377_Y	N	377	SRR15550899	29402	G	T	0,999419	2021-07-28	United States
ORF1ab_1306_S	ORF1ab	1306	SRR15550903	4181	G	T	0,999857	2021-07-25	United States
ORF1ab_1397_V	ORF1ab	1397	SRR15550903	4455	C	T	1	2021-07-25	United States
ORF1ab_1874_I	ORF1ab	1874	SRR15550903	5886	C	T	0,99981	2021-07-25	United States
ORF1ab_1998_I	ORF1ab	1998	SRR15550903	6258	C	T	0,99974	2021-07-25	United States
ORF1ab_2046_L	ORF1ab	2046	SRR15550903	6402	C	T	0,999715	2021-07-25	United States
ORF1ab_2287_S	ORF1ab	2287	SRR15550903	7124	C	T	0,999508	2021-07-25	United States
ORF1ab_2855_V	ORF1ab	2855	SRR15550903	8829	C	T	1	2021-07-25	United States
ORF1ab_2930_L	ORF1ab	2930	SRR15550903	9053	G	T	0,999803	2021-07-25	United States
ORF1ab_3255_I	ORF1ab	3255	SRR15550903	10029	C	T	0,99959	2021-07-25	United States
ORF1ab_3603_NA	ORF1ab	3603	SRR15550903	11074	C	+T	0,0617682	2021-07-25	United States
ORF1ab_3606_NA	ORF1ab	3606	SRR15550903	11082	T	-G	0,21065	2021-07-25	United States
ORF1ab_3606_F	ORF1ab	3606	SRR15550903	11083	G	T	0,999891	2021-07-25	United States
ORF1ab_3646_A	ORF1ab	3646	SRR15550903	11201	A	G	0,999831	2021-07-25	United States
ORF1ab_314_L	ORF1ab	314	SRR15550903	14408	C	T	1	2021-07-25	United States
ORF1ab_662_S	ORF1ab	662	SRR15550903	15451	G	A	0,998519	2021-07-25	United States
ORF1ab_1000_L	ORF1ab	1000	SRR15550903	16466	C	T	0,999854	2021-07-25	United States
ORF1ab_1847_S	ORF1ab	1847	SRR15550903	19006	G	T	0,999291	2021-07-25	United States
ORF1ab_1918_V	ORF1ab	1918	SRR15550903	19220	C	T	0,999952	2021-07-25	United States
S_19_R	S	19	SRR15550903	21618	C	G	1	2021-07-25	United States
S_452_R	S	452	SRR15550903	22917	T	G	0,99919	2021-07-25	United States
S_478_K	S	478	SRR15550903	22995	C	A	1	2021-07-25	United States
S_614_G	S	614	SRR15550903	23403	A	G	0,999948	2021-07-25	United States
S_681_R	S	681	SRR15550903	23604	C	G	0,999327	2021-07-25	United States
S_813_I	S	813	SRR15550903	24000	G	T	0,999744	2021-07-25	United States
S_950_N	S	950	SRR15550903	24410	G	A	0,993629	2021-07-25	United States
ORF3a_26_L	ORF3a	26	SRR15550903	25469	C	T	1	2021-07-25	United States
M_82_T	M	82	SRR15550903	26767	T	C	0,999312	2021-07-25	United States
ORF7a_82_A	ORF7a	82	SRR15550903	27638	T	C	1	2021-07-25	United States
ORF7a_120_I	ORF7a	120	SRR15550903	27752	C	T	1	2021-07-25	United States
ORF7b_40_I	ORF7b	40	SRR15550903	27874	C	T	0,998928	2021-07-25	United States
ORF8_118_NA	ORF8	118	SRR15550903	28247	A	-GATTTC	0,892018	2021-07-25	United States
ORF8_120_L	ORF8	120	SRR15550903	28253	C	A	0,997748	2021-07-25	United States
N_63_G	N	63	SRR15550903	28461	A	G	0,997795	2021-07-25	United States
N_203_M	N	203	SRR15550903	28881	G	T	1	2021-07-25	United States
N_215_C	N	215	SRR15550903	28916	G	T	1	2021-07-25	United States
N_311_V	N	311	SRR15550903	29205	C	T	1	2021-07-25	United States
N_377_Y	N	377	SRR15550903	29402	G	T	1	2021-07-25	United States
ORF1ab_1306_S	ORF1ab	1306	SRR15550904	4181	G	T	0,999696	2021-07-27	United States
ORF1ab_2046_L	ORF1ab	2046	SRR15550904	6402	C	T	0,999628	2021-07-27	United States
ORF1ab_2287_S	ORF1ab	2287	SRR15550904	7124	C	T	0,999814	2021-07-27	United States
ORF1ab_2930_L	ORF1ab	2930	SRR15550904	9053	G	T	0,999131	2021-07-27	United States
ORF1ab_3255_I	ORF1ab	3255	SRR15550904	10029	C	T	0,999624	2021-07-27	United States
ORF1ab_3646_A	ORF1ab	3646	SRR15550904	11201	A	G	0,999654	2021-07-27	United States
ORF1ab_314_L	ORF1ab	314	SRR15550904	14408	C	T	1	2021-07-27	United States
ORF1ab_662_S	ORF1ab	662	SRR15550904	15451	G	A	0,99865	2021-07-27	United States
ORF1ab_1000_L	ORF1ab	1000	SRR15550904	16466	C	T	0,999934	2021-07-27	United States
ORF1ab_1219_S	ORF1ab	1219	SRR15550904	17122	G	T	0,999865	2021-07-27	United States
ORF1ab_1918_V	ORF1ab	1918	SRR15550904	19220	C	T	0,999709	2021-07-27	United States
S_19_R	S	19	SRR15550904	21618	C	G	1	2021-07-27	United States
S_95_I	S	95	SRR15550904	21846	C	T	1	2021-07-27	United States
S_142_D	S	142	SRR15550904	21987	G	A	0,678571	2021-07-27	United States
S_156_NA	S	156	SRR15550904	22028	G	-AGTTCA	0,997545	2021-07-27	United States
S_452_R	S	452	SRR15550904	22917	T	G	0,999146	2021-07-27	United States
S_478_K	S	478	SRR15550904	22995	C	A	1	2021-07-27	United States
S_614_G	S	614	SRR15550904	23403	A	G	0,999888	2021-07-27	United States
S_681_R	S	681	SRR15550904	23604	C	G	1	2021-07-27	United States
S_950_N	S	950	SRR15550904	24410	G	A	0,947632	2021-07-27	United States
ORF3a_26_L	ORF3a	26	SRR15550904	25469	C	T	1	2021-07-27	United States
M_82_T	M	82	SRR15550904	26767	T	C	0,999718	2021-07-27	United States
ORF7a_82_A	ORF7a	82	SRR15550904	27638	T	C	0,999867	2021-07-27	United States
ORF7a_120_I	ORF7a	120	SRR15550904	27752	C	T	0,999739	2021-07-27	United States
ORF7b_40_I	ORF7b	40	SRR15550904	27874	C	T	0,99976	2021-07-27	United States
ORF8_31_F	ORF8	31	SRR15550904	27985	A	T	0,999589	2021-07-27	United States
ORF8_118_NA	ORF8	118	SRR15550904	28247	A	-GATTTC	0,940704	2021-07-27	United States
ORF8_120_L	ORF8	120	SRR15550904	28253	C	A	0,993093	2021-07-27	United States
N_63_G	N	63	SRR15550904	28461	A	G	0,964721	2021-07-27	United States
N_203_M	N	203	SRR15550904	28881	G	T	0,999915	2021-07-27	United States
N_215_C	N	215	SRR15550904	28916	G	T	0,999161	2021-07-27	United States
N_377_Y	N	377	SRR15550904	29402	G	T	0,999633	2021-07-27	United States
ORF1ab_45_N	ORF1ab	45	SRR15550907	398	C	A	0,88197	2021-07-27	United States
ORF1ab_309_L	ORF1ab	309	SRR15550907	1191	C	T	0,999642	2021-07-27	United States
ORF1ab_1640_L	ORF1ab	1640	SRR15550907	5184	C	T	1	2021-07-27	United States
ORF1ab_1921_Q	ORF1ab	1921	SRR15550907	6027	C	A	0,999656	2021-07-27	United States
ORF1ab_2980_N	ORF1ab	2980	SRR15550907	9203	G	A	0,999188	2021-07-27	United States
ORF1ab_3138_S	ORF1ab	3138	SRR15550907	9678	T	C	0,999451	2021-07-27	United States
ORF1ab_3580_Q	ORF1ab	3580	SRR15550907	11005	C	A	0,85856	2021-07-27	United States
ORF1ab_3603_NA	ORF1ab	3603	SRR15550907	11074	C	-T	0,0669514	2021-07-27	United States
ORF1ab_161_G	ORF1ab	161	SRR15550907	13949	A	G	0,159929	2021-07-27	United States
ORF1ab_314_L	ORF1ab	314	SRR15550907	14408	C	T	1	2021-07-27	United States
ORF1ab_2310_R	ORF1ab	2310	SRR15550907	20396	A	G	1	2021-07-27	United States
S_19_R	S	19	SRR15550907	21618	C	G	0,99907	2021-07-27	United States
S_30_H	S	30	SRR15550907	21650	A	C	0,204293	2021-07-27	United States
S_77_T	S	77	SRR15550907	21792	A	C	1	2021-07-27	United States
S_142_D	S	142	SRR15550907	21987	G	A	0,703297	2021-07-27	United States
S_156_NA	S	156	SRR15550907	22028	G	-AGTTCA	0,82	2021-07-27	United States
S_452_R	S	452	SRR15550907	22917	T	G	0,999308	2021-07-27	United States
S_478_K	S	478	SRR15550907	22995	C	A	1	2021-07-27	United States
S_614_G	S	614	SRR15550907	23403	A	G	0,999921	2021-07-27	United States
S_681_R	S	681	SRR15550907	23604	C	G	0,999673	2021-07-27	United States
S_950_N	S	950	SRR15550907	24410	G	A	0,951604	2021-07-27	United States
ORF3a_26_L	ORF3a	26	SRR15550907	25469	C	T	0,999108	2021-07-27	United States
ORF3a_245_K	ORF3a	245	SRR15550907	26125	C	A	0,246195	2021-07-27	United States
M_82_T	M	82	SRR15550907	26767	T	C	0,999951	2021-07-27	United States
ORF7a_81_A	ORF7a	81	SRR15550907	27634	T	G	1	2021-07-27	United States
ORF7a_82_A	ORF7a	82	SRR15550907	27638	T	C	1	2021-07-27	United States
ORF7a_120_I	ORF7a	120	SRR15550907	27752	C	T	1	2021-07-27	United States
N_63_G	N	63	SRR15550907	28461	A	G	0,956096	2021-07-27	United States
N_203_M	N	203	SRR15550907	28881	G	T	0,999274	2021-07-27	United States
N_377_Y	N	377	SRR15550907	29402	G	T	1	2021-07-27	United States
ORF1ab_309_L	ORF1ab	309	SRR15550910	1191	C	T	0,999725	2021-07-27	United States
ORF1ab_538_A	ORF1ab	538	SRR15550910	1877	T	G	0,968107	2021-07-27	United States
ORF1ab_1640_L	ORF1ab	1640	SRR15550910	5184	C	T	1	2021-07-27	United States
ORF1ab_3209_V	ORF1ab	3209	SRR15550910	9891	C	T	1	2021-07-27	United States
ORF1ab_3718_A	ORF1ab	3718	SRR15550910	11418	T	C	0,999867	2021-07-27	United States
ORF1ab_314_L	ORF1ab	314	SRR15550910	14408	C	T	0,999497	2021-07-27	United States
ORF1ab_662_S	ORF1ab	662	SRR15550910	15451	G	A	0,997955	2021-07-27	United States
ORF1ab_1000_L	ORF1ab	1000	SRR15550910	16466	C	T	0,999563	2021-07-27	United States
ORF1ab_1441_H	ORF1ab	1441	SRR15550910	17790	G	T	0,999786	2021-07-27	United States
ORF1ab_1570_L	ORF1ab	1570	SRR15550910	18176	C	T	0,999744	2021-07-27	United States
ORF1ab_1898_F	ORF1ab	1898	SRR15550910	19160	C	T	0,999953	2021-07-27	United States
ORF1ab_2417_I	ORF1ab	2417	SRR15550910	20718	G	T	0,999382	2021-07-27	United States
S_19_R	S	19	SRR15550910	21618	C	G	1	2021-07-27	United States
S_156_NA	S	156	SRR15550910	22028	G	-AGTTCA	0,991736	2021-07-27	United States
S_452_R	S	452	SRR15550910	22917	T	G	0,999548	2021-07-27	United States
S_478_K	S	478	SRR15550910	22995	C	A	1	2021-07-27	United States
S_614_G	S	614	SRR15550910	23403	A	G	0,999909	2021-07-27	United States
S_681_R	S	681	SRR15550910	23604	C	G	1	2021-07-27	United States
S_950_N	S	950	SRR15550910	24410	G	A	0,985076	2021-07-27	United States
ORF3a_26_L	ORF3a	26	SRR15550910	25469	C	T	0,999709	2021-07-27	United States
M_82_T	M	82	SRR15550910	26767	T	C	0,999827	2021-07-27	United States
ORF7a_82_A	ORF7a	82	SRR15550910	27638	T	C	1	2021-07-27	United States
ORF7a_116_F	ORF7a	116	SRR15550910	27739	C	T	1	2021-07-27	United States
ORF7a_120_I	ORF7a	120	SRR15550910	27752	C	T	1	2021-07-27	United States
ORF7b_28_L	ORF7b	28	SRR15550910	27837	T	C	0,222468	2021-07-27	United States
ORF8_118_NA	ORF8	118	SRR15550910	28247	A	-GATTTC	0,928476	2021-07-27	United States
ORF8_120_L	ORF8	120	SRR15550910	28253	C	A	0,986434	2021-07-27	United States
N_63_G	N	63	SRR15550910	28461	A	G	0,961674	2021-07-27	United States
N_203_M	N	203	SRR15550910	28881	G	T	0,999557	2021-07-27	United States
N_377_Y	N	377	SRR15550910	29402	G	T	1	2021-07-27	United States
ORF1ab_309_L	ORF1ab	309	SRR15550911	1191	C	T	1	2021-07-26	United States
ORF1ab_538_A	ORF1ab	538	SRR15550911	1877	T	G	0,882022	2021-07-26	United States
ORF1ab_1640_L	ORF1ab	1640	SRR15550911	5184	C	T	0,999434	2021-07-26	United States
ORF1ab_3209_V	ORF1ab	3209	SRR15550911	9891	C	T	0,999116	2021-07-26	United States
ORF1ab_3718_A	ORF1ab	3718	SRR15550911	11418	T	C	1	2021-07-26	United States
ORF1ab_314_L	ORF1ab	314	SRR15550911	14408	C	T	1	2021-07-26	United States
ORF1ab_662_S	ORF1ab	662	SRR15550911	15451	G	A	0,996938	2021-07-26	United States
ORF1ab_1000_L	ORF1ab	1000	SRR15550911	16466	C	T	1	2021-07-26	United States
ORF1ab_1570_L	ORF1ab	1570	SRR15550911	18176	C	T	0,999638	2021-07-26	United States
ORF1ab_1898_F	ORF1ab	1898	SRR15550911	19160	C	T	0,999882	2021-07-26	United States
ORF1ab_2417_I	ORF1ab	2417	SRR15550911	20718	G	T	1	2021-07-26	United States
S_19_R	S	19	SRR15550911	21618	C	G	1	2021-07-26	United States
S_142_D	S	142	SRR15550911	21987	G	A	0,682692	2021-07-26	United States
S_156_NA	S	156	SRR15550911	22028	G	-AGTTCA	0,996242	2021-07-26	United States
S_452_R	S	452	SRR15550911	22917	T	G	0,998788	2021-07-26	United States
S_478_K	S	478	SRR15550911	22995	C	A	1	2021-07-26	United States
S_614_G	S	614	SRR15550911	23403	A	G	0,999899	2021-07-26	United States
S_681_R	S	681	SRR15550911	23604	C	G	1	2021-07-26	United States
S_950_N	S	950	SRR15550911	24410	G	A	0,902609	2021-07-26	United States
S_1162_L	S	1162	SRR15550911	25047	C	T	0,99969	2021-07-26	United States
ORF3a_26_L	ORF3a	26	SRR15550911	25469	C	T	1	2021-07-26	United States
M_82_T	M	82	SRR15550911	26767	T	C	0,999776	2021-07-26	United States
ORF7a_82_A	ORF7a	82	SRR15550911	27638	T	C	0,999537	2021-07-26	United States
ORF7a_116_F	ORF7a	116	SRR15550911	27739	C	T	1	2021-07-26	United States
ORF7a_120_I	ORF7a	120	SRR15550911	27752	C	T	1	2021-07-26	United States
ORF8_118_NA	ORF8	118	SRR15550911	28247	A	-GATTTC	0,935643	2021-07-26	United States
ORF8_120_L	ORF8	120	SRR15550911	28253	C	A	0,985849	2021-07-26	United States
N_63_G	N	63	SRR15550911	28461	A	G	0,963363	2021-07-26	United States
N_203_M	N	203	SRR15550911	28881	G	T	1	2021-07-26	United States
N_377_Y	N	377	SRR15550911	29402	G	T	1	2021-07-26	United States
ORF1ab_1283_V	ORF1ab	1283	SRR15550913	4113	C	T	0,999774	2021-07-26	United States
ORF1ab_1306_S	ORF1ab	1306	SRR15550913	4181	G	T	0,999513	2021-07-26	United States
ORF1ab_2046_L	ORF1ab	2046	SRR15550913	6402	C	T	0,999213	2021-07-26	United States
ORF1ab_2287_S	ORF1ab	2287	SRR15550913	7124	C	T	0,999642	2021-07-26	United States
ORF1ab_2930_L	ORF1ab	2930	SRR15550913	9053	G	T	0,999526	2021-07-26	United States
ORF1ab_3255_I	ORF1ab	3255	SRR15550913	10029	C	T	0,999735	2021-07-26	United States
ORF1ab_3646_A	ORF1ab	3646	SRR15550913	11201	A	G	0,9995	2021-07-26	United States
ORF1ab_4179_K	ORF1ab	4179	SRR15550913	12801	G	A	0,999237	2021-07-26	United States
ORF1ab_314_L	ORF1ab	314	SRR15550913	14408	C	T	0,999814	2021-07-26	United States
ORF1ab_662_S	ORF1ab	662	SRR15550913	15451	G	A	0,997809	2021-07-26	United States
ORF1ab_1000_L	ORF1ab	1000	SRR15550913	16466	C	T	0,99992	2021-07-26	United States
ORF1ab_1918_V	ORF1ab	1918	SRR15550913	19220	C	T	0,999801	2021-07-26	United States
S_19_R	S	19	SRR15550913	21618	C	G	1	2021-07-26	United States
S_142_D	S	142	SRR15550913	21987	G	A	0,616352	2021-07-26	United States
S_156_NA	S	156	SRR15550913	22028	G	-AGTTCA	0,995286	2021-07-26	United States
S_452_R	S	452	SRR15550913	22917	T	G	0,999453	2021-07-26	United States
S_478_K	S	478	SRR15550913	22995	C	A	1	2021-07-26	United States
S_614_G	S	614	SRR15550913	23403	A	G	0,999782	2021-07-26	United States
S_681_R	S	681	SRR15550913	23604	C	G	0,999662	2021-07-26	United States
S_950_N	S	950	SRR15550913	24410	G	A	0,955386	2021-07-26	United States
ORF3a_25_L	ORF3a	25	SRR15550913	25466	C	T	0,99731	2021-07-26	United States
ORF3a_26_L	ORF3a	26	SRR15550913	25469	C	T	0,999879	2021-07-26	United States
ORF3a_239_Q	ORF3a	239	SRR15550913	26107	G	C	0,999922	2021-07-26	United States
M_82_T	M	82	SRR15550913	26767	T	C	0,999941	2021-07-26	United States
ORF7a_82_A	ORF7a	82	SRR15550913	27638	T	C	1	2021-07-26	United States
ORF7a_120_I	ORF7a	120	SRR15550913	27752	C	T	0,999916	2021-07-26	United States
ORF7b_40_I	ORF7b	40	SRR15550913	27874	C	T	0,999599	2021-07-26	United States
ORF8_118_NA	ORF8	118	SRR15550913	28247	A	-GATTTC	0,922882	2021-07-26	United States
ORF8_120_L	ORF8	120	SRR15550913	28253	C	A	0,996544	2021-07-26	United States
N_63_G	N	63	SRR15550913	28461	A	G	0,963363	2021-07-26	United States
N_203_M	N	203	SRR15550913	28881	G	T	0,999697	2021-07-26	United States
N_215_C	N	215	SRR15550913	28916	G	T	0,999359	2021-07-26	United States
N_377_Y	N	377	SRR15550913	29402	G	T	0,999632	2021-07-26	United States
ORF1ab_138_T	ORF1ab	138	SRR15550914	677	G	A	0,999793	2021-07-27	United States
ORF1ab_309_L	ORF1ab	309	SRR15550914	1191	C	T	0,999724	2021-07-27	United States
ORF1ab_1640_L	ORF1ab	1640	SRR15550914	5184	C	T	0,999531	2021-07-27	United States
ORF1ab_1921_Q	ORF1ab	1921	SRR15550914	6027	C	A	1	2021-07-27	United States
ORF1ab_2980_N	ORF1ab	2980	SRR15550914	9203	G	A	0,999035	2021-07-27	United States
ORF1ab_3138_S	ORF1ab	3138	SRR15550914	9678	T	C	0,999903	2021-07-27	United States
ORF1ab_3580_Q	ORF1ab	3580	SRR15550914	11005	C	A	0,720143	2021-07-27	United States
ORF1ab_314_L	ORF1ab	314	SRR15550914	14408	C	T	0,999467	2021-07-27	United States
ORF1ab_2310_R	ORF1ab	2310	SRR15550914	20396	A	G	0,9999	2021-07-27	United States
S_19_R	S	19	SRR15550914	21618	C	G	1	2021-07-27	United States
S_77_T	S	77	SRR15550914	21792	A	C	1	2021-07-27	United States
S_142_D	S	142	SRR15550914	21987	G	A	0,559524	2021-07-27	United States
S_156_NA	S	156	SRR15550914	22028	G	-AGTTCA	0,997921	2021-07-27	United States
S_452_R	S	452	SRR15550914	22917	T	G	0,999519	2021-07-27	United States
S_478_K	S	478	SRR15550914	22995	C	A	0,999923	2021-07-27	United States
S_614_G	S	614	SRR15550914	23403	A	G	0,999913	2021-07-27	United States
S_681_R	S	681	SRR15550914	23604	C	G	0,999881	2021-07-27	United States
S_684_V	S	684	SRR15550914	23613	C	T	0,999874	2021-07-27	United States
S_950_N	S	950	SRR15550914	24410	G	A	0,92848	2021-07-27	United States
ORF3a_26_L	ORF3a	26	SRR15550914	25469	C	T	0,999703	2021-07-27	United States
M_82_T	M	82	SRR15550914	26767	T	C	0,99966	2021-07-27	United States
ORF7a_82_A	ORF7a	82	SRR15550914	27638	T	C	0,999832	2021-07-27	United States
ORF7a_120_I	ORF7a	120	SRR15550914	27752	C	T	0,999857	2021-07-27	United States
N_63_G	N	63	SRR15550914	28461	A	G	0,965979	2021-07-27	United States
N_203_M	N	203	SRR15550914	28881	G	T	0,999898	2021-07-27	United States
N_377_Y	N	377	SRR15550914	29402	G	T	0,99938	2021-07-27	United States
ORF1ab_1633_D	ORF1ab	1633	SRR15550915	5164	G	T	0,999855	2021-07-27	United States
ORF1ab_1640_L	ORF1ab	1640	SRR15550915	5184	C	T	0,998878	2021-07-27	United States
ORF1ab_1826_D	ORF1ab	1826	SRR15550915	5743	G	C	0,0645347	2021-07-27	United States
ORF1ab_1827_H	ORF1ab	1827	SRR15550915	5744	T	C	0,064314	2021-07-27	United States
ORF1ab_3209_V	ORF1ab	3209	SRR15550915	9891	C	T	0,999608	2021-07-27	United States
ORF1ab_3718_A	ORF1ab	3718	SRR15550915	11418	T	C	0,999666	2021-07-27	United States
ORF1ab_3750_I	ORF1ab	3750	SRR15550915	11514	C	T	1	2021-07-27	United States
ORF1ab_314_L	ORF1ab	314	SRR15550915	14408	C	T	0,999502	2021-07-27	United States
ORF1ab_662_S	ORF1ab	662	SRR15550915	15451	G	A	0,99814	2021-07-27	United States
ORF1ab_1000_L	ORF1ab	1000	SRR15550915	16466	C	T	0,999792	2021-07-27	United States
S_19_R	S	19	SRR15550915	21618	C	G	0,999768	2021-07-27	United States
S_142_D	S	142	SRR15550915	21987	G	A	0,639098	2021-07-27	United States
S_156_NA	S	156	SRR15550915	22028	G	-AGTTCA	0,996227	2021-07-27	United States
S_222_V	S	222	SRR15550915	22227	C	T	0,999606	2021-07-27	United States
S_289_I	S	289	SRR15550915	22427	G	A	1	2021-07-27	United States
S_452_R	S	452	SRR15550915	22917	T	G	0,998505	2021-07-27	United States
S_478_K	S	478	SRR15550915	22995	C	A	1	2021-07-27	United States
S_614_G	S	614	SRR15550915	23403	A	G	0,999948	2021-07-27	United States
S_681_R	S	681	SRR15550915	23604	C	G	1	2021-07-27	United States
S_950_N	S	950	SRR15550915	24410	G	A	0,972916	2021-07-27	United States
ORF3a_26_L	ORF3a	26	SRR15550915	25469	C	T	0,999656	2021-07-27	United States
M_82_T	M	82	SRR15550915	26767	T	C	1	2021-07-27	United States
ORF7a_82_A	ORF7a	82	SRR15550915	27638	T	C	0,999779	2021-07-27	United States
ORF7a_120_I	ORF7a	120	SRR15550915	27752	C	T	0,999897	2021-07-27	United States
ORF8_118_NA	ORF8	118	SRR15550915	28247	A	-GATTTC	0,899943	2021-07-27	United States
ORF8_120_L	ORF8	120	SRR15550915	28253	C	A	0,997625	2021-07-27	United States
N_18_V	N	18	SRR15550915	28326	G	T	0,999809	2021-07-27	United States
N_63_G	N	63	SRR15550915	28461	A	G	0,976096	2021-07-27	United States
N_203_M	N	203	SRR15550915	28881	G	T	0,999516	2021-07-27	United States
N_377_Y	N	377	SRR15550915	29402	G	T	0,9992	2021-07-27	United States
ORF1ab_1640_L	ORF1ab	1640	SRR15550916	5184	C	T	0,999204	2021-07-27	United States
ORF1ab_1826_D	ORF1ab	1826	SRR15550916	5743	G	C	0,0901854	2021-07-27	United States
ORF1ab_1827_H	ORF1ab	1827	SRR15550916	5744	T	C	0,09047	2021-07-27	United States
ORF1ab_3209_V	ORF1ab	3209	SRR15550916	9891	C	T	0,998973	2021-07-27	United States
ORF1ab_3718_A	ORF1ab	3718	SRR15550916	11418	T	C	0,999809	2021-07-27	United States
ORF1ab_3750_I	ORF1ab	3750	SRR15550916	11514	C	T	0,999551	2021-07-27	United States
ORF1ab_314_L	ORF1ab	314	SRR15550916	14408	C	T	0,999305	2021-07-27	United States
ORF1ab_662_S	ORF1ab	662	SRR15550916	15451	G	A	0,998547	2021-07-27	United States
ORF1ab_1000_L	ORF1ab	1000	SRR15550916	16466	C	T	1	2021-07-27	United States
ORF1ab_1147_C	ORF1ab	1147	SRR15550916	16907	A	G	1	2021-07-27	United States
S_19_R	S	19	SRR15550916	21618	C	G	1	2021-07-27	United States
S_142_D	S	142	SRR15550916	21987	G	A	0,393701	2021-07-27	United States
S_156_NA	S	156	SRR15550916	22028	G	-AGTTCA	0,998492	2021-07-27	United States
S_222_V	S	222	SRR15550916	22227	C	T	0,999165	2021-07-27	United States
S_452_R	S	452	SRR15550916	22917	T	G	0,999407	2021-07-27	United States
S_478_K	S	478	SRR15550916	22995	C	A	0,999137	2021-07-27	United States
S_614_G	S	614	SRR15550916	23403	A	G	0,999717	2021-07-27	United States
S_681_R	S	681	SRR15550916	23604	C	G	1	2021-07-27	United States
S_950_N	S	950	SRR15550916	24410	G	A	0,845659	2021-07-27	United States
ORF3a_26_L	ORF3a	26	SRR15550916	25469	C	T	1	2021-07-27	United States
M_82_T	M	82	SRR15550916	26767	T	C	1	2021-07-27	United States
ORF7a_82_A	ORF7a	82	SRR15550916	27638	T	C	0,999395	2021-07-27	United States
ORF7a_120_I	ORF7a	120	SRR15550916	27752	C	T	0,99989	2021-07-27	United States
ORF8_118_NA	ORF8	118	SRR15550916	28247	A	-GATTTC	0,907034	2021-07-27	United States
ORF8_120_L	ORF8	120	SRR15550916	28253	C	A	0,993485	2021-07-27	United States
N_63_G	N	63	SRR15550916	28461	A	G	0,946141	2021-07-27	United States
N_203_M	N	203	SRR15550916	28881	G	T	0,99948	2021-07-27	United States
N_377_Y	N	377	SRR15550916	29402	G	T	0,998526	2021-07-27	United States
ORF1ab_309_L	ORF1ab	309	SRR15550920	1191	C	T	0,999457	2021-07-27	United States
ORF1ab_1496_I	ORF1ab	1496	SRR15550920	4752	C	T	0,999684	2021-07-27	United States
ORF1ab_1640_L	ORF1ab	1640	SRR15550920	5184	C	T	0,999116	2021-07-27	United States
ORF1ab_1921_Q	ORF1ab	1921	SRR15550920	6027	C	A	0,999842	2021-07-27	United States
ORF1ab_2980_N	ORF1ab	2980	SRR15550920	9203	G	A	0,999326	2021-07-27	United States
ORF1ab_3022_E	ORF1ab	3022	SRR15550920	9331	T	A	0,999771	2021-07-27	United States
ORF1ab_3138_S	ORF1ab	3138	SRR15550920	9678	T	C	0,999811	2021-07-27	United States
ORF1ab_3580_Q	ORF1ab	3580	SRR15550920	11005	C	A	0,64617	2021-07-27	United States
ORF1ab_3603_NA	ORF1ab	3603	SRR15550920	11074	C	-T	0,0544649	2021-07-27	United States
ORF1ab_4337_L	ORF1ab	4337	SRR15550920	13275	C	T	0,999964	2021-07-27	United States
ORF1ab_314_L	ORF1ab	314	SRR15550920	14408	C	T	0,999413	2021-07-27	United States
ORF1ab_2310_R	ORF1ab	2310	SRR15550920	20396	A	G	1	2021-07-27	United States
S_19_R	S	19	SRR15550920	21618	C	G	0,999937	2021-07-27	United States
S_77_T	S	77	SRR15550920	21792	A	C	1	2021-07-27	United States
S_142_D	S	142	SRR15550920	21987	G	A	0,640587	2021-07-27	United States
S_156_NA	S	156	SRR15550920	22028	G	-AGTTCA	0,996905	2021-07-27	United States
S_452_R	S	452	SRR15550920	22917	T	G	0,999649	2021-07-27	United States
S_478_K	S	478	SRR15550920	22995	C	A	0,999797	2021-07-27	United States
S_614_G	S	614	SRR15550920	23403	A	G	0,999914	2021-07-27	United States
S_681_R	S	681	SRR15550920	23604	C	G	0,999561	2021-07-27	United States
S_950_N	S	950	SRR15550920	24410	G	A	0,96124	2021-07-27	United States
ORF3a_26_L	ORF3a	26	SRR15550920	25469	C	T	0,999818	2021-07-27	United States
M_82_T	M	82	SRR15550920	26767	T	C	0,999671	2021-07-27	United States
ORF7a_82_A	ORF7a	82	SRR15550920	27638	T	C	0,999801	2021-07-27	United States
ORF7a_120_I	ORF7a	120	SRR15550920	27752	C	T	0,999822	2021-07-27	United States
N_63_G	N	63	SRR15550920	28461	A	G	0,987876	2021-07-27	United States
N_203_M	N	203	SRR15550920	28881	G	T	1	2021-07-27	United States
N_377_Y	N	377	SRR15550920	29402	G	T	0,999501	2021-07-27	United States
ORF1ab_82_NA	ORF1ab	82	SRR15550921	509	G	-GTCATGTTATGGTT	0,0644059	2021-07-27	United States
ORF1ab_140_NA	ORF1ab	140	SRR15550921	685	A	-AAGTCATTT	0,974781	2021-07-27	United States
ORF1ab_216_Y	ORF1ab	216	SRR15550921	912	C	A	0,999723	2021-07-27	United States
ORF1ab_431_T	ORF1ab	431	SRR15550921	1557	T	C	0,093744	2021-07-27	United States
ORF1ab_1047_G	ORF1ab	1047	SRR15550921	3405	A	G	0,0900766	2021-07-27	United States
ORF1ab_1306_S	ORF1ab	1306	SRR15550921	4181	G	T	0,999737	2021-07-27	United States
ORF1ab_1646_H	ORF1ab	1646	SRR15550921	5201	T	C	0,160689	2021-07-27	United States
ORF1ab_1973_N	ORF1ab	1973	SRR15550921	6184	A	T	0,0896861	2021-07-27	United States
ORF1ab_2046_L	ORF1ab	2046	SRR15550921	6402	C	T	0,999283	2021-07-27	United States
ORF1ab_2287_S	ORF1ab	2287	SRR15550921	7124	C	T	1	2021-07-27	United States
ORF1ab_2930_L	ORF1ab	2930	SRR15550921	9053	G	T	0,999734	2021-07-27	United States
ORF1ab_2953_C	ORF1ab	2953	SRR15550921	9122	C	T	0,0581889	2021-07-27	United States
ORF1ab_3255_I	ORF1ab	3255	SRR15550921	10029	C	T	0,999462	2021-07-27	United States
ORF1ab_3603_NA	ORF1ab	3603	SRR15550921	11074	C	+T	0,0865443	2021-07-27	United States
ORF1ab_3646_A	ORF1ab	3646	SRR15550921	11201	A	G	0,9998	2021-07-27	United States
ORF1ab_3752_NA	ORF1ab	3752	SRR15550921	11521	G	-T	0,132218	2021-07-27	United States
ORF1ab_4127_S	ORF1ab	4127	SRR15550921	12645	T	G	0,0708602	2021-07-27	United States
ORF1ab_4354_I	ORF1ab	4354	SRR15550921	13326	C	T	0,99655	2021-07-27	United States
ORF1ab_314_L	ORF1ab	314	SRR15550921	14408	C	T	0,999544	2021-07-27	United States
ORF1ab_608_R	ORF1ab	608	SRR15550921	15289	T	C	0,0630752	2021-07-27	United States
ORF1ab_620_I	ORF1ab	620	SRR15550921	15327	G	A	0,0609168	2021-07-27	United States
ORF1ab_662_S	ORF1ab	662	SRR15550921	15451	G	A	0,998525	2021-07-27	United States
ORF1ab_883_Y	ORF1ab	883	SRR15550921	16114	C	T	0,0546285	2021-07-27	United States
ORF1ab_1000_L	ORF1ab	1000	SRR15550921	16466	C	T	1	2021-07-27	United States
ORF1ab_1748_H	ORF1ab	1748	SRR15550921	18709	T	C	0,0611504	2021-07-27	United States
ORF1ab_1896_I	ORF1ab	1896	SRR15550921	19154	C	T	0,999801	2021-07-27	United States
ORF1ab_1918_V	ORF1ab	1918	SRR15550921	19220	C	T	0,999895	2021-07-27	United States
S_19_R	S	19	SRR15550921	21618	C	G	1	2021-07-27	United States
S_30_H	S	30	SRR15550921	21650	A	C	0,0643275	2021-07-27	United States
S_156_NA	S	156	SRR15550921	22028	G	-AGTTCA	1	2021-07-27	United States
S_452_R	S	452	SRR15550921	22917	T	G	1	2021-07-27	United States
S_478_K	S	478	SRR15550921	22995	C	A	1	2021-07-27	United States
S_614_G	S	614	SRR15550921	23403	A	G	0,99985	2021-07-27	United States
S_681_R	S	681	SRR15550921	23604	C	G	1	2021-07-27	United States
S_950_N	S	950	SRR15550921	24410	G	A	0,997704	2021-07-27	United States
ORF3a_26_L	ORF3a	26	SRR15550921	25469	C	T	0,999925	2021-07-27	United States
M_82_T	M	82	SRR15550921	26767	T	C	1	2021-07-27	United States
ORF7a_2_E	ORF7a	2	SRR15550921	27397	A	G	0,999907	2021-07-27	United States
ORF7a_8_T	ORF7a	8	SRR15550921	27415	G	A	0,999761	2021-07-27	United States
ORF7a_120_I	ORF7a	120	SRR15550921	27752	C	T	1	2021-07-27	United States
ORF7b_40_I	ORF7b	40	SRR15550921	27874	C	T	1	2021-07-27	United States
ORF8_118_NA	ORF8	118	SRR15550921	28247	A	-GATTTC	0,93099	2021-07-27	United States
ORF8_119_V	ORF8	119	SRR15550921	28249	A	T	0,990385	2021-07-27	United States
ORF8_120_L	ORF8	120	SRR15550921	28253	C	A	1	2021-07-27	United States
N_7_P	N	7	SRR15550921	28293	A	C	0,0531649	2021-07-27	United States
N_63_G	N	63	SRR15550921	28461	A	G	0,990907	2021-07-27	United States
N_203_M	N	203	SRR15550921	28881	G	T	1	2021-07-27	United States
N_215_C	N	215	SRR15550921	28916	G	T	1	2021-07-27	United States
N_377_Y	N	377	SRR15550921	29402	G	T	1	2021-07-27	United States
ORF1ab_1306_S	ORF1ab	1306	SRR15550927	4181	G	T	0,999695	2021-07-27	United States
ORF1ab_2046_L	ORF1ab	2046	SRR15550927	6402	C	T	0,999294	2021-07-27	United States
ORF1ab_2287_S	ORF1ab	2287	SRR15550927	7124	C	T	0,999647	2021-07-27	United States
ORF1ab_2930_L	ORF1ab	2930	SRR15550927	9053	G	T	0,999472	2021-07-27	United States
ORF1ab_3255_I	ORF1ab	3255	SRR15550927	10029	C	T	0,999846	2021-07-27	United States
ORF1ab_3646_A	ORF1ab	3646	SRR15550927	11201	A	G	0,999622	2021-07-27	United States
ORF1ab_314_L	ORF1ab	314	SRR15550927	14408	C	T	0,999806	2021-07-27	United States
ORF1ab_662_S	ORF1ab	662	SRR15550927	15451	G	A	0,998478	2021-07-27	United States
ORF1ab_1000_L	ORF1ab	1000	SRR15550927	16466	C	T	0,9998	2021-07-27	United States
ORF1ab_1257_V	ORF1ab	1257	SRR15550927	17236	A	G	0,999827	2021-07-27	United States
ORF1ab_1918_V	ORF1ab	1918	SRR15550927	19220	C	T	0,999667	2021-07-27	United States
S_19_R	S	19	SRR15550927	21618	C	G	0,999883	2021-07-27	United States
S_80_Y	S	80	SRR15550927	21800	G	T	1	2021-07-27	United States
S_142_D	S	142	SRR15550927	21987	G	A	0,491221	2021-07-27	United States
S_156_NA	S	156	SRR15550927	22028	G	-AGTTCA	0,994447	2021-07-27	United States
S_452_R	S	452	SRR15550927	22917	T	G	0,999549	2021-07-27	United States
S_478_K	S	478	SRR15550927	22995	C	A	1	2021-07-27	United States
S_614_G	S	614	SRR15550927	23403	A	G	0,999828	2021-07-27	United States
S_681_R	S	681	SRR15550927	23604	C	G	0,999785	2021-07-27	United States
S_950_N	S	950	SRR15550927	24410	G	A	0,921697	2021-07-27	United States
ORF3a_26_L	ORF3a	26	SRR15550927	25469	C	T	0,999866	2021-07-27	United States
M_82_T	M	82	SRR15550927	26767	T	C	0,999397	2021-07-27	United States
ORF7a_82_A	ORF7a	82	SRR15550927	27638	T	C	0,999848	2021-07-27	United States
ORF7a_120_I	ORF7a	120	SRR15550927	27752	C	T	0,999842	2021-07-27	United States
ORF7b_40_I	ORF7b	40	SRR15550927	27874	C	T	0,999634	2021-07-27	United States
ORF8_118_NA	ORF8	118	SRR15550927	28247	A	-GATTTC	0,935222	2021-07-27	United States
ORF8_120_L	ORF8	120	SRR15550927	28253	C	A	0,992643	2021-07-27	United States
N_63_G	N	63	SRR15550927	28461	A	G	0,944579	2021-07-27	United States
N_203_M	N	203	SRR15550927	28881	G	T	0,999682	2021-07-27	United States
N_215_C	N	215	SRR15550927	28916	G	T	0,99954	2021-07-27	United States
N_377_Y	N	377	SRR15550927	29402	G	T	0,999385	2021-07-27	United States
N_418_H	N	418	SRR15550927	29527	G	T	0,110545	2021-07-27	United States
ORF1ab_1306_S	ORF1ab	1306	SRR15550928	4181	G	T	0,999779	2021-07-27	United States
ORF1ab_1856_F	ORF1ab	1856	SRR15550928	5832	C	T	0,999885	2021-07-27	United States
ORF1ab_2046_L	ORF1ab	2046	SRR15550928	6402	C	T	0,999271	2021-07-27	United States
ORF1ab_2287_S	ORF1ab	2287	SRR15550928	7124	C	T	0,999662	2021-07-27	United States
ORF1ab_2930_L	ORF1ab	2930	SRR15550928	9053	G	T	0,999364	2021-07-27	United States
ORF1ab_3255_I	ORF1ab	3255	SRR15550928	10029	C	T	0,999804	2021-07-27	United States
ORF1ab_3646_A	ORF1ab	3646	SRR15550928	11201	A	G	0,999659	2021-07-27	United States
ORF1ab_3731_V	ORF1ab	3731	SRR15550928	11456	A	G	0,999957	2021-07-27	United States
ORF1ab_314_L	ORF1ab	314	SRR15550928	14408	C	T	0,999816	2021-07-27	United States
ORF1ab_662_S	ORF1ab	662	SRR15550928	15451	G	A	0,99818	2021-07-27	United States
ORF1ab_1000_L	ORF1ab	1000	SRR15550928	16466	C	T	0,999862	2021-07-27	United States
ORF1ab_1918_V	ORF1ab	1918	SRR15550928	19220	C	T	0,999737	2021-07-27	United States
ORF1ab_2211_V	ORF1ab	2211	SRR15550928	20099	C	T	0,999729	2021-07-27	United States
S_19_R	S	19	SRR15550928	21618	C	G	0,999745	2021-07-27	United States
S_142_D	S	142	SRR15550928	21987	G	A	0,658867	2021-07-27	United States
S_156_NA	S	156	SRR15550928	22028	G	-AGTTCA	0,99524	2021-07-27	United States
S_452_R	S	452	SRR15550928	22917	T	G	0,999297	2021-07-27	United States
S_478_K	S	478	SRR15550928	22995	C	A	0,999713	2021-07-27	United States
S_614_G	S	614	SRR15550928	23403	A	G	0,999839	2021-07-27	United States
S_681_R	S	681	SRR15550928	23604	C	G	0,999801	2021-07-27	United States
S_950_N	S	950	SRR15550928	24410	G	A	0,942586	2021-07-27	United States
S_1248_F	S	1248	SRR15550928	25305	G	T	0,139318	2021-07-27	United States
ORF3a_26_L	ORF3a	26	SRR15550928	25469	C	T	0,999959	2021-07-27	United States
ORF3a_29_F	ORF3a	29	SRR15550928	25477	G	T	0,999863	2021-07-27	United States
ORF3a_52_F	ORF3a	52	SRR15550928	25546	C	T	0,163707	2021-07-27	United States
M_82_T	M	82	SRR15550928	26767	T	C	0,999671	2021-07-27	United States
ORF7a_82_A	ORF7a	82	SRR15550928	27638	T	C	0,999763	2021-07-27	United States
ORF7a_120_I	ORF7a	120	SRR15550928	27752	C	T	0,999806	2021-07-27	United States
ORF7b_40_I	ORF7b	40	SRR15550928	27874	C	T	0,999612	2021-07-27	United States
ORF8_118_NA	ORF8	118	SRR15550928	28247	A	-GATTTC	0,937176	2021-07-27	United States
ORF8_120_L	ORF8	120	SRR15550928	28253	C	A	0,99361	2021-07-27	United States
N_63_G	N	63	SRR15550928	28461	A	G	0,92565	2021-07-27	United States
N_203_M	N	203	SRR15550928	28881	G	T	0,999803	2021-07-27	United States
N_215_C	N	215	SRR15550928	28916	G	T	0,999705	2021-07-27	United States
N_377_Y	N	377	SRR15550928	29402	G	T	0,999613	2021-07-27	United States
ORF1ab_1306_S	ORF1ab	1306	SRR15550929	4181	G	T	1	2021-07-27	United States
ORF1ab_2046_L	ORF1ab	2046	SRR15550929	6402	C	T	0,999549	2021-07-27	United States
ORF1ab_2287_S	ORF1ab	2287	SRR15550929	7124	C	T	1	2021-07-27	United States
ORF1ab_2616_V	ORF1ab	2616	SRR15550929	8112	C	T	1	2021-07-27	United States
ORF1ab_2930_L	ORF1ab	2930	SRR15550929	9053	G	T	0,998271	2021-07-27	United States
ORF1ab_3255_I	ORF1ab	3255	SRR15550929	10029	C	T	0,999212	2021-07-27	United States
ORF1ab_3646_A	ORF1ab	3646	SRR15550929	11201	A	G	0,99921	2021-07-27	United States
ORF1ab_3731_V	ORF1ab	3731	SRR15550929	11456	A	G	0,999307	2021-07-27	United States
ORF1ab_314_L	ORF1ab	314	SRR15550929	14408	C	T	1	2021-07-27	United States
ORF1ab_412_E	ORF1ab	412	SRR15550929	14703	C	A	0,99969	2021-07-27	United States
ORF1ab_662_S	ORF1ab	662	SRR15550929	15451	G	A	0,997293	2021-07-27	United States
ORF1ab_1000_L	ORF1ab	1000	SRR15550929	16466	C	T	0,999712	2021-07-27	United States
ORF1ab_1918_V	ORF1ab	1918	SRR15550929	19220	C	T	0,99943	2021-07-27	United States
S_19_R	S	19	SRR15550929	21618	C	G	0,999736	2021-07-27	United States
S_142_D	S	142	SRR15550929	21987	G	A	0,359375	2021-07-27	United States
S_156_NA	S	156	SRR15550929	22028	G	-AGTTCA	0,99568	2021-07-27	United States
S_452_R	S	452	SRR15550929	22917	T	G	0,997738	2021-07-27	United States
S_478_K	S	478	SRR15550929	22995	C	A	1	2021-07-27	United States
S_614_G	S	614	SRR15550929	23403	A	G	1	2021-07-27	United States
S_681_R	S	681	SRR15550929	23604	C	G	1	2021-07-27	United States
S_950_N	S	950	SRR15550929	24410	G	A	0,64079	2021-07-27	United States
ORF3a_26_L	ORF3a	26	SRR15550929	25469	C	T	0,999612	2021-07-27	United States
M_82_T	M	82	SRR15550929	26767	T	C	0,999053	2021-07-27	United States
ORF7a_82_A	ORF7a	82	SRR15550929	27638	T	C	1	2021-07-27	United States
ORF7a_120_I	ORF7a	120	SRR15550929	27752	C	T	0,999809	2021-07-27	United States
ORF7b_40_I	ORF7b	40	SRR15550929	27874	C	T	0,999481	2021-07-27	United States
ORF8_118_NA	ORF8	118	SRR15550929	28247	A	-GATTTC	0,93604	2021-07-27	United States
ORF8_120_L	ORF8	120	SRR15550929	28253	C	A	0,990654	2021-07-27	United States
N_63_G	N	63	SRR15550929	28461	A	G	0,876592	2021-07-27	United States
N_203_M	N	203	SRR15550929	28881	G	T	0,998397	2021-07-27	United States
N_215_C	N	215	SRR15550929	28916	G	T	0,996665	2021-07-27	United States
N_377_Y	N	377	SRR15550929	29402	G	T	0,998061	2021-07-27	United States
ORF1ab_110_Y	ORF1ab	110	SRR15550931	593	C	T	0,0553196	2021-07-27	United States
ORF1ab_1633_D	ORF1ab	1633	SRR15550931	5164	G	T	0,913217	2021-07-27	United States
ORF1ab_1640_L	ORF1ab	1640	SRR15550931	5184	C	T	0,945837	2021-07-27	United States
ORF1ab_1795_Q	ORF1ab	1795	SRR15550931	5648	A	C	0,332603	2021-07-27	United States
ORF1ab_3209_V	ORF1ab	3209	SRR15550931	9891	C	T	0,962463	2021-07-27	United States
ORF1ab_3718_A	ORF1ab	3718	SRR15550931	11418	T	C	0,949156	2021-07-27	United States
ORF1ab_3750_I	ORF1ab	3750	SRR15550931	11514	C	T	0,977852	2021-07-27	United States
ORF1ab_314_L	ORF1ab	314	SRR15550931	14408	C	T	0,999658	2021-07-27	United States
ORF1ab_662_S	ORF1ab	662	SRR15550931	15451	G	A	0,972619	2021-07-27	United States
ORF1ab_1000_L	ORF1ab	1000	SRR15550931	16466	C	T	0,969341	2021-07-27	United States
S_19_R	S	19	SRR15550931	21618	C	G	0,966036	2021-07-27	United States
S_138_Y	S	138	SRR15550931	21974	G	T	0,761712	2021-07-27	United States
S_142_D	S	142	SRR15550931	21987	G	A	0,166301	2021-07-27	United States
S_156_NA	S	156	SRR15550931	22028	G	-AGTTCA	0,959656	2021-07-27	United States
S_222_V	S	222	SRR15550931	22227	C	T	0,953994	2021-07-27	United States
S_289_I	S	289	SRR15550931	22427	G	A	0,915612	2021-07-27	United States
S_452_R	S	452	SRR15550931	22917	T	G	0,978732	2021-07-27	United States
S_478_K	S	478	SRR15550931	22995	C	A	0,980861	2021-07-27	United States
S_614_G	S	614	SRR15550931	23403	A	G	0,999871	2021-07-27	United States
S_681_R	S	681	SRR15550931	23604	C	G	0,959133	2021-07-27	United States
S_950_N	S	950	SRR15550931	24410	G	A	0,942119	2021-07-27	United States
S_1027_I	S	1027	SRR15550931	24642	C	T	0,0832949	2021-07-27	United States
ORF3a_26_L	ORF3a	26	SRR15550931	25469	C	T	0,954976	2021-07-27	United States
M_82_T	M	82	SRR15550931	26767	T	C	0,974367	2021-07-27	United States
ORF7a_82_A	ORF7a	82	SRR15550931	27638	T	C	0,971867	2021-07-27	United States
ORF7a_120_I	ORF7a	120	SRR15550931	27752	C	T	0,973182	2021-07-27	United States
ORF8_118_NA	ORF8	118	SRR15550931	28247	A	-GATTTC	0,843445	2021-07-27	United States
ORF8_120_L	ORF8	120	SRR15550931	28253	C	A	0,352177	2021-07-27	United States
N_18_V	N	18	SRR15550931	28326	G	T	0,929466	2021-07-27	United States
N_63_G	N	63	SRR15550931	28461	A	G	0,969984	2021-07-27	United States
N_203_M	N	203	SRR15550931	28881	G	T	0,987372	2021-07-27	United States
N_377_Y	N	377	SRR15550931	29402	G	T	0,93289	2021-07-27	United States
ORF1ab_1228_G	ORF1ab	1228	SRR15550933	3948	A	G	0,916467	2021-07-27	United States
ORF1ab_1306_S	ORF1ab	1306	SRR15550933	4181	G	T	0,997699	2021-07-27	United States
ORF1ab_2046_L	ORF1ab	2046	SRR15550933	6402	C	T	0,995242	2021-07-27	United States
ORF1ab_2287_S	ORF1ab	2287	SRR15550933	7124	C	T	0,99834	2021-07-27	United States
ORF1ab_2480_S	ORF1ab	2480	SRR15550933	7703	C	T	0,937812	2021-07-27	United States
ORF1ab_2930_L	ORF1ab	2930	SRR15550933	9053	G	T	0,995324	2021-07-27	United States
ORF1ab_3255_I	ORF1ab	3255	SRR15550933	10029	C	T	0,997452	2021-07-27	United States
ORF1ab_3646_A	ORF1ab	3646	SRR15550933	11201	A	G	0,99801	2021-07-27	United States
ORF1ab_3766_F	ORF1ab	3766	SRR15550933	11562	G	T	0,885844	2021-07-27	United States
ORF1ab_314_L	ORF1ab	314	SRR15550933	14408	C	T	0,999402	2021-07-27	United States
ORF1ab_662_S	ORF1ab	662	SRR15550933	15451	G	A	0,997316	2021-07-27	United States
ORF1ab_1000_L	ORF1ab	1000	SRR15550933	16466	C	T	0,999877	2021-07-27	United States
ORF1ab_1257_V	ORF1ab	1257	SRR15550933	17236	A	G	0,0635546	2021-07-27	United States
ORF1ab_1918_V	ORF1ab	1918	SRR15550933	19220	C	T	0,999096	2021-07-27	United States
S_19_R	S	19	SRR15550933	21618	C	G	0,999792	2021-07-27	United States
S_21_I	S	21	SRR15550933	21624	G	T	0,820043	2021-07-27	United States
S_156_NA	S	156	SRR15550933	22028	G	-AGTTCA	0,998391	2021-07-27	United States
S_452_R	S	452	SRR15550933	22917	T	G	0,999549	2021-07-27	United States
S_478_K	S	478	SRR15550933	22995	C	A	0,999755	2021-07-27	United States
S_614_G	S	614	SRR15550933	23403	A	G	0,999843	2021-07-27	United States
S_681_R	S	681	SRR15550933	23604	C	G	0,999374	2021-07-27	United States
S_950_N	S	950	SRR15550933	24410	G	A	0,987719	2021-07-27	United States
ORF3a_26_L	ORF3a	26	SRR15550933	25469	C	T	0,997764	2021-07-27	United States
ORF3a_239_Q	ORF3a	239	SRR15550933	26107	G	C	0,899875	2021-07-27	United States
M_82_T	M	82	SRR15550933	26767	T	C	0,998082	2021-07-27	United States
ORF7a_82_A	ORF7a	82	SRR15550933	27638	T	C	1	2021-07-27	United States
ORF7a_120_I	ORF7a	120	SRR15550933	27752	C	T	0,999328	2021-07-27	United States
ORF7b_40_I	ORF7b	40	SRR15550933	27874	C	T	0,996357	2021-07-27	United States
ORF8_118_NA	ORF8	118	SRR15550933	28247	A	-GATTTC	0,895143	2021-07-27	United States
ORF8_119_V	ORF8	119	SRR15550933	28249	A	T	0,228571	2021-07-27	United States
ORF8_120_L	ORF8	120	SRR15550933	28253	C	A	0,891963	2021-07-27	United States
N_63_G	N	63	SRR15550933	28461	A	G	0,99144	2021-07-27	United States
N_203_M	N	203	SRR15550933	28881	G	T	0,997899	2021-07-27	United States
N_215_C	N	215	SRR15550933	28916	G	T	0,995434	2021-07-27	United States
N_377_Y	N	377	SRR15550933	29402	G	T	1	2021-07-27	United States
ORF1ab_96_*	ORF1ab	96	SRR15550934	551	C	T	0,0634711	2021-07-27	United States
ORF1ab_516_NA	ORF1ab	516	SRR15550934	1813	T	+A	0,0725129	2021-07-27	United States
ORF1ab_767_K	ORF1ab	767	SRR15550934	2564	G	A	1	2021-07-27	United States
ORF1ab_1228_G	ORF1ab	1228	SRR15550934	3948	A	G	0,999917	2021-07-27	United States
ORF1ab_1306_S	ORF1ab	1306	SRR15550934	4181	G	T	1	2021-07-27	United States
ORF1ab_2046_L	ORF1ab	2046	SRR15550934	6402	C	T	0,999115	2021-07-27	United States
ORF1ab_2283_I	ORF1ab	2283	SRR15550934	7113	C	T	0,0980392	2021-07-27	United States
ORF1ab_2287_S	ORF1ab	2287	SRR15550934	7124	C	T	1	2021-07-27	United States
ORF1ab_2930_L	ORF1ab	2930	SRR15550934	9053	G	T	0,999804	2021-07-27	United States
ORF1ab_3255_I	ORF1ab	3255	SRR15550934	10029	C	T	0,999488	2021-07-27	United States
ORF1ab_3646_A	ORF1ab	3646	SRR15550934	11201	A	G	0,999863	2021-07-27	United States
ORF1ab_3766_F	ORF1ab	3766	SRR15550934	11562	G	T	0,992043	2021-07-27	United States
ORF1ab_314_L	ORF1ab	314	SRR15550934	14408	C	T	1	2021-07-27	United States
ORF1ab_662_S	ORF1ab	662	SRR15550934	15451	G	A	0,997094	2021-07-27	United States
ORF1ab_1000_L	ORF1ab	1000	SRR15550934	16466	C	T	0,999574	2021-07-27	United States
ORF1ab_1918_V	ORF1ab	1918	SRR15550934	19220	C	T	0,999885	2021-07-27	United States
S_19_R	S	19	SRR15550934	21618	C	G	1	2021-07-27	United States
S_30_H	S	30	SRR15550934	21650	A	C	0,0828446	2021-07-27	United States
S_156_NA	S	156	SRR15550934	22028	G	-AGTTCA	1	2021-07-27	United States
S_206_E	S	206	SRR15550934	22178	A	G	0,0794979	2021-07-27	United States
S_452_R	S	452	SRR15550934	22917	T	G	1	2021-07-27	United States
S_478_K	S	478	SRR15550934	22995	C	A	1	2021-07-27	United States
S_614_G	S	614	SRR15550934	23403	A	G	0,999903	2021-07-27	United States
S_681_R	S	681	SRR15550934	23604	C	G	0,999525	2021-07-27	United States
S_950_N	S	950	SRR15550934	24410	G	A	0,992366	2021-07-27	United States
S_1069_S	S	1069	SRR15550934	24767	C	T	0,12697	2021-07-27	United States
S_1072_NA	S	1072	SRR15550934	24776	G	-A	0,0876611	2021-07-27	United States
ORF3a_26_L	ORF3a	26	SRR15550934	25469	C	T	0,999866	2021-07-27	United States
ORF3a_239_Q	ORF3a	239	SRR15550934	26107	G	C	1	2021-07-27	United States
M_82_T	M	82	SRR15550934	26767	T	C	0,99985	2021-07-27	United States
ORF7a_120_I	ORF7a	120	SRR15550934	27752	C	T	1	2021-07-27	United States
ORF7b_40_I	ORF7b	40	SRR15550934	27874	C	T	0,999844	2021-07-27	United States
ORF8_118_NA	ORF8	118	SRR15550934	28247	A	-GATTTC	0,913059	2021-07-27	United States
ORF8_119_V	ORF8	119	SRR15550934	28249	A	T	0,978261	2021-07-27	United States
ORF8_120_L	ORF8	120	SRR15550934	28253	C	A	0,997386	2021-07-27	United States
N_63_G	N	63	SRR15550934	28461	A	G	0,956265	2021-07-27	United States
N_203_M	N	203	SRR15550934	28881	G	T	0,99966	2021-07-27	United States
N_215_C	N	215	SRR15550934	28916	G	T	1	2021-07-27	United States
N_377_Y	N	377	SRR15550934	29402	G	T	1	2021-07-27	United States
ORF1ab_538_L	ORF1ab	538	SRR15550939	1878	C	T	0,991846	2021-07-27	United States
ORF1ab_1188_L	ORF1ab	1188	SRR15550939	3828	C	T	0,999807	2021-07-27	United States
ORF1ab_1795_Q	ORF1ab	1795	SRR15550939	5648	A	C	0,999984	2021-07-27	United States
ORF1ab_1841_F	ORF1ab	1841	SRR15550939	5787	C	T	0,969295	2021-07-27	United States
ORF1ab_2262_C	ORF1ab	2262	SRR15550939	7050	A	G	1	2021-07-27	United States
ORF1ab_3674_NA	ORF1ab	3674	SRR15550939	11287	G	-TCTGGTTTT	0,922565	2021-07-27	United States
ORF1ab_3676_S	ORF1ab	3676	SRR15550939	11291	G	A	0,961052	2021-07-27	United States
ORF1ab_3677_L	ORF1ab	3677	SRR15550939	11296	T	G	1	2021-07-27	United States
ORF1ab_3750_I	ORF1ab	3750	SRR15550939	11514	C	T	0,0514166	2021-07-27	United States
ORF1ab_4031_I	ORF1ab	4031	SRR15550939	12357	C	T	0,98891	2021-07-27	United States
ORF1ab_314_L	ORF1ab	314	SRR15550939	14408	C	T	0,998896	2021-07-27	United States
ORF1ab_1264_D	ORF1ab	1264	SRR15550939	17259	G	T	0,993564	2021-07-27	United States
ORF1ab_2172_NA	ORF1ab	2172	SRR15550939	19983	C	+T	0,0554529	2021-07-27	United States
ORF1ab_2508_F	ORF1ab	2508	SRR15550939	20991	G	T	0,984972	2021-07-27	United States
S_18_F	S	18	SRR15550939	21614	C	T	1	2021-07-27	United States
S_20_N	S	20	SRR15550939	21621	C	A	1	2021-07-27	United States
S_26_S	S	26	SRR15550939	21638	C	T	1	2021-07-27	United States
S_30_H	S	30	SRR15550939	21650	A	C	0,0737847	2021-07-27	United States
S_138_Y	S	138	SRR15550939	21974	G	T	0,998661	2021-07-27	United States
S_417_T	S	417	SRR15550939	22812	A	C	0,999752	2021-07-27	United States
S_614_G	S	614	SRR15550939	23403	A	G	0,999937	2021-07-27	United States
S_655_Y	S	655	SRR15550939	23525	C	T	1	2021-07-27	United States
S_1027_I	S	1027	SRR15550939	24642	C	T	0,999588	2021-07-27	United States
S_1176_F	S	1176	SRR15550939	25088	G	T	0,999854	2021-07-27	United States
ORF3a_253_P	ORF3a	253	SRR15550939	26149	T	C	0,986063	2021-07-27	United States
ORF7a_99_L	ORF7a	99	SRR15550939	27689	C	T	0,973214	2021-07-27	United States
ORF8_92_K	ORF8	92	SRR15550939	28167	G	A	0,999902	2021-07-27	United States
N_80_R	N	80	SRR15550939	28512	C	G	1	2021-07-27	United States
N_148_I	N	148	SRR15550939	28716	C	T	0,051598	2021-07-27	United States
N_202_C	N	202	SRR15550939	28877	A	T	1	2021-07-27	United States
N_202_T	N	202	SRR15550939	28878	G	C	1	2021-07-27	United States
N_203_K	N	203	SRR15550939	28881	G	A	1	2021-07-27	United States
N_204_R	N	204	SRR15550939	28883	G	C	1	2021-07-27	United States
N_298_H	N	298	SRR15550939	29165	T	C	0,0581567	2021-07-27	United States
N_377_Y	N	377	SRR15550939	29402	G	T	1	2021-07-27	United States
ORF1ab_690_T	ORF1ab	690	SRR15550942	2333	G	A	1	2021-07-27	United States
ORF1ab_866_I	ORF1ab	866	SRR15550942	2862	C	T	0,999724	2021-07-27	United States
ORF1ab_1001_I	ORF1ab	1001	SRR15550942	3267	C	T	0,999755	2021-07-27	United States
ORF1ab_1708_D	ORF1ab	1708	SRR15550942	5388	C	A	0,999874	2021-07-27	United States
ORF1ab_2230_T	ORF1ab	2230	SRR15550942	6954	T	C	0,999622	2021-07-27	United States
ORF1ab_2336_K	ORF1ab	2336	SRR15550942	7272	G	A	1	2021-07-27	United States
ORF1ab_3353_R	ORF1ab	3353	SRR15550942	10323	A	G	0,999918	2021-07-27	United States
ORF1ab_3603_NA	ORF1ab	3603	SRR15550942	11074	C	-T	0,0635749	2021-07-27	United States
ORF1ab_3674_NA	ORF1ab	3674	SRR15550942	11287	G	-TCTGGTTTT	0,923349	2021-07-27	United States
ORF1ab_3676_S	ORF1ab	3676	SRR15550942	11291	G	A	0,917247	2021-07-27	United States
ORF1ab_3677_L	ORF1ab	3677	SRR15550942	11296	T	G	0,997789	2021-07-27	United States
ORF1ab_4223_L	ORF1ab	4223	SRR15550942	12933	C	T	0,999695	2021-07-27	United States
ORF1ab_314_L	ORF1ab	314	SRR15550942	14408	C	T	0,999841	2021-07-27	United States
S_68_NA	S	68	SRR15550942	21764	A	-TACATG	0,426618	2021-07-27	United States
S_94_F	S	94	SRR15550942	21843	C	T	0,999761	2021-07-27	United States
S_143_NA	S	143	SRR15550942	21990	T	-TTA	0,903912	2021-07-27	United States
S_287_V	S	287	SRR15550942	22422	A	T	0,0630631	2021-07-27	United States
S_501_Y	S	501	SRR15550942	23063	A	T	1	2021-07-27	United States
S_570_D	S	570	SRR15550942	23271	C	A	0,99963	2021-07-27	United States
S_614_G	S	614	SRR15550942	23403	A	G	0,99966	2021-07-27	United States
S_681_H	S	681	SRR15550942	23604	C	A	1	2021-07-27	United States
S_716_I	S	716	SRR15550942	23709	C	T	0,999823	2021-07-27	United States
S_982_A	S	982	SRR15550942	24506	T	G	0,999894	2021-07-27	United States
S_1118_H	S	1118	SRR15550942	24914	G	C	0,999734	2021-07-27	United States
ORF8_27_*	ORF8	27	SRR15550942	27972	C	T	1	2021-07-27	United States
ORF8_52_I	ORF8	52	SRR15550942	28048	G	T	1	2021-07-27	United States
ORF8_73_C	ORF8	73	SRR15550942	28111	A	G	0,999769	2021-07-27	United States
N_3_H	N	3	SRR15550942	28280	G	C	0,999635	2021-07-27	United States
N_3_V	N	3	SRR15550942	28281	A	T	0,999939	2021-07-27	United States
N_3_E	N	3	SRR15550942	28282	T	A	0,999797	2021-07-27	United States
N_203_K	N	203	SRR15550942	28881	G	A	0,999749	2021-07-27	United States
N_204_R	N	204	SRR15550942	28883	G	C	1	2021-07-27	United States
N_235_F	N	235	SRR15550942	28977	C	T	1	2021-07-27	United States
ORF1ab_1306_S	ORF1ab	1306	SRR15550945	4181	G	T	0,999683	2021-07-28	United States
ORF1ab_2046_L	ORF1ab	2046	SRR15550945	6402	C	T	0,999603	2021-07-28	United States
ORF1ab_2271_F	ORF1ab	2271	SRR15550945	7078	G	T	0,261932	2021-07-28	United States
ORF1ab_2287_S	ORF1ab	2287	SRR15550945	7124	C	T	0,999328	2021-07-28	United States
ORF1ab_2855_V	ORF1ab	2855	SRR15550945	8829	C	T	0,999743	2021-07-28	United States
ORF1ab_2930_L	ORF1ab	2930	SRR15550945	9053	G	T	0,999368	2021-07-28	United States
ORF1ab_3255_I	ORF1ab	3255	SRR15550945	10029	C	T	0,999872	2021-07-28	United States
ORF1ab_3646_A	ORF1ab	3646	SRR15550945	11201	A	G	0,999904	2021-07-28	United States
ORF1ab_314_L	ORF1ab	314	SRR15550945	14408	C	T	1	2021-07-28	United States
ORF1ab_662_S	ORF1ab	662	SRR15550945	15451	G	A	0,999408	2021-07-28	United States
ORF1ab_1000_L	ORF1ab	1000	SRR15550945	16466	C	T	0,999703	2021-07-28	United States
ORF1ab_1847_S	ORF1ab	1847	SRR15550945	19006	G	T	0,999931	2021-07-28	United States
ORF1ab_1918_V	ORF1ab	1918	SRR15550945	19220	C	T	0,999619	2021-07-28	United States
S_19_R	S	19	SRR15550945	21618	C	G	1	2021-07-28	United States
S_95_I	S	95	SRR15550945	21846	C	T	1	2021-07-28	United States
S_142_D	S	142	SRR15550945	21987	G	A	0,540154	2021-07-28	United States
S_156_NA	S	156	SRR15550945	22028	G	-AGTTCA	0,985699	2021-07-28	United States
S_452_R	S	452	SRR15550945	22917	T	G	0,999427	2021-07-28	United States
S_478_K	S	478	SRR15550945	22995	C	A	0,999781	2021-07-28	United States
S_614_G	S	614	SRR15550945	23403	A	G	0,999856	2021-07-28	United States
S_675_H	S	675	SRR15550945	23587	G	C	1	2021-07-28	United States
S_681_R	S	681	SRR15550945	23604	C	G	1	2021-07-28	United States
S_950_N	S	950	SRR15550945	24410	G	A	0,674497	2021-07-28	United States
ORF3a_26_L	ORF3a	26	SRR15550945	25469	C	T	1	2021-07-28	United States
M_82_T	M	82	SRR15550945	26767	T	C	0,99985	2021-07-28	United States
ORF7a_82_A	ORF7a	82	SRR15550945	27638	T	C	0,999466	2021-07-28	United States
ORF7a_120_I	ORF7a	120	SRR15550945	27752	C	T	0,999804	2021-07-28	United States
ORF7b_40_I	ORF7b	40	SRR15550945	27874	C	T	0,999186	2021-07-28	United States
ORF8_118_NA	ORF8	118	SRR15550945	28247	A	-GATTTC	0,945958	2021-07-28	United States
ORF8_120_L	ORF8	120	SRR15550945	28253	C	A	0,997312	2021-07-28	United States
N_63_G	N	63	SRR15550945	28461	A	G	0,856044	2021-07-28	United States
N_203_M	N	203	SRR15550945	28881	G	T	0,99992	2021-07-28	United States
N_215_C	N	215	SRR15550945	28916	G	T	0,999689	2021-07-28	United States
N_377_Y	N	377	SRR15550945	29402	G	T	0,999845	2021-07-28	United States
ORF1ab_1306_S	ORF1ab	1306	SRR15550946	4181	G	T	0,999841	2021-07-28	United States
ORF1ab_2046_L	ORF1ab	2046	SRR15550946	6402	C	T	0,999314	2021-07-28	United States
ORF1ab_2287_S	ORF1ab	2287	SRR15550946	7124	C	T	0,999692	2021-07-28	United States
ORF1ab_2930_L	ORF1ab	2930	SRR15550946	9053	G	T	0,999654	2021-07-28	United States
ORF1ab_3255_I	ORF1ab	3255	SRR15550946	10029	C	T	0,99982	2021-07-28	United States
ORF1ab_3646_A	ORF1ab	3646	SRR15550946	11201	A	G	0,999693	2021-07-28	United States
ORF1ab_314_L	ORF1ab	314	SRR15550946	14408	C	T	0,999778	2021-07-28	United States
ORF1ab_662_S	ORF1ab	662	SRR15550946	15451	G	A	0,998996	2021-07-28	United States
ORF1ab_1000_L	ORF1ab	1000	SRR15550946	16466	C	T	0,999778	2021-07-28	United States
ORF1ab_1223_L	ORF1ab	1223	SRR15550946	17135	C	T	0,946061	2021-07-28	United States
ORF1ab_1257_V	ORF1ab	1257	SRR15550946	17236	A	G	0,999851	2021-07-28	United States
ORF1ab_1918_V	ORF1ab	1918	SRR15550946	19220	C	T	0,99963	2021-07-28	United States
S_19_R	S	19	SRR15550946	21618	C	G	0,999807	2021-07-28	United States
S_142_D	S	142	SRR15550946	21987	G	A	0,464063	2021-07-28	United States
S_156_NA	S	156	SRR15550946	22028	G	-AGTTCA	0,993531	2021-07-28	United States
S_452_R	S	452	SRR15550946	22917	T	G	0,999483	2021-07-28	United States
S_478_K	S	478	SRR15550946	22995	C	A	0,999838	2021-07-28	United States
S_614_G	S	614	SRR15550946	23403	A	G	0,999775	2021-07-28	United States
S_681_R	S	681	SRR15550946	23604	C	G	0,999654	2021-07-28	United States
S_950_N	S	950	SRR15550946	24410	G	A	0,652128	2021-07-28	United States
ORF3a_26_L	ORF3a	26	SRR15550946	25469	C	T	0,999903	2021-07-28	United States
ORF3a_131_C	ORF3a	131	SRR15550946	25785	G	C	0,999814	2021-07-28	United States
M_82_T	M	82	SRR15550946	26767	T	C	0,99986	2021-07-28	United States
ORF7a_82_A	ORF7a	82	SRR15550946	27638	T	C	0,999611	2021-07-28	United States
ORF7a_120_I	ORF7a	120	SRR15550946	27752	C	T	0,999829	2021-07-28	United States
ORF7b_40_I	ORF7b	40	SRR15550946	27874	C	T	0,999601	2021-07-28	United States
ORF8_36_S	ORF8	36	SRR15550946	27999	C	T	0,999741	2021-07-28	United States
ORF8_118_NA	ORF8	118	SRR15550946	28247	A	-GATTTC	0,944297	2021-07-28	United States
ORF8_119_V	ORF8	119	SRR15550946	28249	A	T	1	2021-07-28	United States
ORF8_120_L	ORF8	120	SRR15550946	28253	C	A	0,990466	2021-07-28	United States
N_13_T	N	13	SRR15550946	28310	C	A	0,999646	2021-07-28	United States
N_63_G	N	63	SRR15550946	28461	A	G	0,687715	2021-07-28	United States
N_203_M	N	203	SRR15550946	28881	G	T	0,999757	2021-07-28	United States
N_215_C	N	215	SRR15550946	28916	G	T	0,999603	2021-07-28	United States
N_377_Y	N	377	SRR15550946	29402	G	T	0,999696	2021-07-28	United States
ORF1ab_1640_L	ORF1ab	1640	SRR15550947	5184	C	T	0,999758	2021-07-28	United States
ORF1ab_1826_D	ORF1ab	1826	SRR15550947	5743	G	C	0,0529245	2021-07-28	United States
ORF1ab_1827_H	ORF1ab	1827	SRR15550947	5744	T	C	0,0529579	2021-07-28	United States
ORF1ab_3209_V	ORF1ab	3209	SRR15550947	9891	C	T	0,999784	2021-07-28	United States
ORF1ab_3718_A	ORF1ab	3718	SRR15550947	11418	T	C	0,999644	2021-07-28	United States
ORF1ab_3750_I	ORF1ab	3750	SRR15550947	11514	C	T	0,999427	2021-07-28	United States
ORF1ab_314_L	ORF1ab	314	SRR15550947	14408	C	T	1	2021-07-28	United States
ORF1ab_662_S	ORF1ab	662	SRR15550947	15451	G	A	0,998567	2021-07-28	United States
ORF1ab_1000_L	ORF1ab	1000	SRR15550947	16466	C	T	0,999746	2021-07-28	United States
ORF1ab_2040_I	ORF1ab	2040	SRR15550947	19586	C	T	1	2021-07-28	United States
S_19_R	S	19	SRR15550947	21618	C	G	0,999801	2021-07-28	United States
S_142_D	S	142	SRR15550947	21987	G	A	0,462319	2021-07-28	United States
S_156_NA	S	156	SRR15550947	22028	G	-AGTTCA	0,992982	2021-07-28	United States
S_222_V	S	222	SRR15550947	22227	C	T	0,999849	2021-07-28	United States
S_452_R	S	452	SRR15550947	22917	T	G	0,99979	2021-07-28	United States
S_478_K	S	478	SRR15550947	22995	C	A	0,999741	2021-07-28	United States
S_614_G	S	614	SRR15550947	23403	A	G	0,999843	2021-07-28	United States
S_681_R	S	681	SRR15550947	23604	C	G	1	2021-07-28	United States
S_950_N	S	950	SRR15550947	24410	G	A	0,859349	2021-07-28	United States
S_1074_S	S	1074	SRR15550947	24783	A	G	0,828022	2021-07-28	United States
S_1264_L	S	1264	SRR15550947	25352	G	T	0,874792	2021-07-28	United States
ORF3a_26_L	ORF3a	26	SRR15550947	25469	C	T	0,999567	2021-07-28	United States
ORF3a_219_F	ORF3a	219	SRR15550947	26049	G	T	0,999809	2021-07-28	United States
M_82_T	M	82	SRR15550947	26767	T	C	0,999704	2021-07-28	United States
ORF6_48_N	ORF6	48	SRR15550947	27345	A	T	1	2021-07-28	United States
ORF7a_82_A	ORF7a	82	SRR15550947	27638	T	C	1	2021-07-28	United States
ORF7a_120_I	ORF7a	120	SRR15550947	27752	C	T	0,999664	2021-07-28	United States
ORF8_118_NA	ORF8	118	SRR15550947	28247	A	-GATTTC	0,932701	2021-07-28	United States
ORF8_120_L	ORF8	120	SRR15550947	28253	C	A	0,995495	2021-07-28	United States
N_63_G	N	63	SRR15550947	28461	A	G	0,949687	2021-07-28	United States
N_203_M	N	203	SRR15550947	28881	G	T	0,999873	2021-07-28	United States
N_377_Y	N	377	SRR15550947	29402	G	T	0,999789	2021-07-28	United States
ORF1ab_1640_L	ORF1ab	1640	SRR15550948	5184	C	T	0,999128	2021-07-28	United States
ORF1ab_1826_D	ORF1ab	1826	SRR15550948	5743	G	C	0,0681316	2021-07-28	United States
ORF1ab_1827_H	ORF1ab	1827	SRR15550948	5744	T	C	0,0680897	2021-07-28	United States
ORF1ab_3209_V	ORF1ab	3209	SRR15550948	9891	C	T	0,999722	2021-07-28	United States
ORF1ab_3718_A	ORF1ab	3718	SRR15550948	11418	T	C	0,999845	2021-07-28	United States
ORF1ab_3750_I	ORF1ab	3750	SRR15550948	11514	C	T	0,999736	2021-07-28	United States
ORF1ab_314_L	ORF1ab	314	SRR15550948	14408	C	T	0,999443	2021-07-28	United States
ORF1ab_662_S	ORF1ab	662	SRR15550948	15451	G	A	0,997628	2021-07-28	United States
ORF1ab_1000_L	ORF1ab	1000	SRR15550948	16466	C	T	0,999924	2021-07-28	United States
S_19_R	S	19	SRR15550948	21618	C	G	1	2021-07-28	United States
S_142_D	S	142	SRR15550948	21987	G	A	0,490196	2021-07-28	United States
S_156_NA	S	156	SRR15550948	22028	G	-AGTTCA	0,996314	2021-07-28	United States
S_222_V	S	222	SRR15550948	22227	C	T	0,999565	2021-07-28	United States
S_346_I	S	346	SRR15550948	22599	G	T	0,999679	2021-07-28	United States
S_452_R	S	452	SRR15550948	22917	T	G	0,999854	2021-07-28	United States
S_478_K	S	478	SRR15550948	22995	C	A	0,999533	2021-07-28	United States
S_614_G	S	614	SRR15550948	23403	A	G	0,999878	2021-07-28	United States
S_681_R	S	681	SRR15550948	23604	C	G	1	2021-07-28	United States
S_950_N	S	950	SRR15550948	24410	G	A	0,652778	2021-07-28	United States
ORF3a_26_L	ORF3a	26	SRR15550948	25469	C	T	1	2021-07-28	United States
M_82_T	M	82	SRR15550948	26767	T	C	0,999795	2021-07-28	United States
ORF7a_82_A	ORF7a	82	SRR15550948	27638	T	C	0,999801	2021-07-28	United States
ORF7a_120_I	ORF7a	120	SRR15550948	27752	C	T	0,999755	2021-07-28	United States
ORF8_118_NA	ORF8	118	SRR15550948	28247	A	-GATTTC	0,911057	2021-07-28	United States
ORF8_120_L	ORF8	120	SRR15550948	28253	C	A	0,993243	2021-07-28	United States
N_63_G	N	63	SRR15550948	28461	A	G	0,962676	2021-07-28	United States
N_203_M	N	203	SRR15550948	28881	G	T	0,999672	2021-07-28	United States
N_373_N	N	373	SRR15550948	29392	G	T	1	2021-07-28	United States
N_377_Y	N	377	SRR15550948	29402	G	T	1	2021-07-28	United States
ORF1ab_662_R	ORF1ab	662	SRR15550950	2249	G	A	0,0616816	2021-07-28	United States
ORF1ab_1306_S	ORF1ab	1306	SRR15550950	4181	G	T	0,999732	2021-07-28	United States
ORF1ab_2046_L	ORF1ab	2046	SRR15550950	6402	C	T	0,999438	2021-07-28	United States
ORF1ab_2287_S	ORF1ab	2287	SRR15550950	7124	C	T	0,999501	2021-07-28	United States
ORF1ab_2930_L	ORF1ab	2930	SRR15550950	9053	G	T	0,999382	2021-07-28	United States
ORF1ab_3255_I	ORF1ab	3255	SRR15550950	10029	C	T	0,999877	2021-07-28	United States
ORF1ab_3646_A	ORF1ab	3646	SRR15550950	11201	A	G	0,999753	2021-07-28	United States
ORF1ab_4179_K	ORF1ab	4179	SRR15550950	12801	G	A	0,999307	2021-07-28	United States
ORF1ab_134_N	ORF1ab	134	SRR15550950	13869	A	C	0,999732	2021-07-28	United States
ORF1ab_314_L	ORF1ab	314	SRR15550950	14408	C	T	0,999848	2021-07-28	United States
ORF1ab_662_S	ORF1ab	662	SRR15550950	15451	G	A	0,998738	2021-07-28	United States
ORF1ab_1000_L	ORF1ab	1000	SRR15550950	16466	C	T	0,999898	2021-07-28	United States
ORF1ab_1918_V	ORF1ab	1918	SRR15550950	19220	C	T	0,999813	2021-07-28	United States
S_19_R	S	19	SRR15550950	21618	C	G	0,999324	2021-07-28	United States
S_142_D	S	142	SRR15550950	21987	G	A	0,662921	2021-07-28	United States
S_156_NA	S	156	SRR15550950	22028	G	-AGTTCA	0,994906	2021-07-28	United States
S_452_R	S	452	SRR15550950	22917	T	G	0,999622	2021-07-28	United States
S_478_K	S	478	SRR15550950	22995	C	A	1	2021-07-28	United States
S_574_H	S	574	SRR15550950	23282	G	C	0,999887	2021-07-28	United States
S_614_G	S	614	SRR15550950	23403	A	G	0,999794	2021-07-28	United States
S_681_R	S	681	SRR15550950	23604	C	G	0,999744	2021-07-28	United States
S_950_N	S	950	SRR15550950	24410	G	A	0,972322	2021-07-28	United States
ORF3a_26_L	ORF3a	26	SRR15550950	25469	C	T	0,999714	2021-07-28	United States
ORF3a_239_Q	ORF3a	239	SRR15550950	26107	G	C	0,999388	2021-07-28	United States
M_82_T	M	82	SRR15550950	26767	T	C	0,999679	2021-07-28	United States
ORF7a_82_A	ORF7a	82	SRR15550950	27638	T	C	1	2021-07-28	United States
ORF7a_120_I	ORF7a	120	SRR15550950	27752	C	T	0,999918	2021-07-28	United States
ORF7b_40_I	ORF7b	40	SRR15550950	27874	C	T	0,999269	2021-07-28	United States
ORF8_118_NA	ORF8	118	SRR15550950	28247	A	-GATTTC	0,928189	2021-07-28	United States
ORF8_120_L	ORF8	120	SRR15550950	28253	C	A	0,991057	2021-07-28	United States
N_63_G	N	63	SRR15550950	28461	A	G	0,985596	2021-07-28	United States
N_203_M	N	203	SRR15550950	28881	G	T	0,999673	2021-07-28	United States
N_215_C	N	215	SRR15550950	28916	G	T	0,999445	2021-07-28	United States
N_377_Y	N	377	SRR15550950	29402	G	T	0,999847	2021-07-28	United States
ORF1ab_1228_G	ORF1ab	1228	SRR15550951	3948	A	G	0,999827	2021-07-28	United States
ORF1ab_1306_S	ORF1ab	1306	SRR15550951	4181	G	T	0,999701	2021-07-28	United States
ORF1ab_2046_L	ORF1ab	2046	SRR15550951	6402	C	T	0,999379	2021-07-28	United States
ORF1ab_2287_S	ORF1ab	2287	SRR15550951	7124	C	T	0,996212	2021-07-28	United States
ORF1ab_2930_L	ORF1ab	2930	SRR15550951	9053	G	T	0,9998	2021-07-28	United States
ORF1ab_3255_I	ORF1ab	3255	SRR15550951	10029	C	T	1	2021-07-28	United States
ORF1ab_3646_A	ORF1ab	3646	SRR15550951	11201	A	G	0,999824	2021-07-28	United States
ORF1ab_3766_F	ORF1ab	3766	SRR15550951	11562	G	T	0,997307	2021-07-28	United States
ORF1ab_314_L	ORF1ab	314	SRR15550951	14408	C	T	1	2021-07-28	United States
ORF1ab_662_S	ORF1ab	662	SRR15550951	15451	G	A	0,998452	2021-07-28	United States
ORF1ab_1000_L	ORF1ab	1000	SRR15550951	16466	C	T	1	2021-07-28	United States
ORF1ab_1918_V	ORF1ab	1918	SRR15550951	19220	C	T	0,99991	2021-07-28	United States
S_19_R	S	19	SRR15550951	21618	C	G	1	2021-07-28	United States
S_156_NA	S	156	SRR15550951	22028	G	-AGTTCA	1	2021-07-28	United States
S_452_R	S	452	SRR15550951	22917	T	G	1	2021-07-28	United States
S_478_K	S	478	SRR15550951	22995	C	A	1	2021-07-28	United States
S_614_G	S	614	SRR15550951	23403	A	G	0,999683	2021-07-28	United States
S_681_R	S	681	SRR15550951	23604	C	G	1	2021-07-28	United States
S_950_N	S	950	SRR15550951	24410	G	A	0,997457	2021-07-28	United States
ORF3a_26_L	ORF3a	26	SRR15550951	25469	C	T	0,999917	2021-07-28	United States
ORF3a_34_K	ORF3a	34	SRR15550951	25493	C	A	0,145622	2021-07-28	United States
ORF3a_239_Q	ORF3a	239	SRR15550951	26107	G	C	1	2021-07-28	United States
M_82_T	M	82	SRR15550951	26767	T	C	0,999906	2021-07-28	United States
ORF7a_120_I	ORF7a	120	SRR15550951	27752	C	T	1	2021-07-28	United States
ORF7b_40_I	ORF7b	40	SRR15550951	27874	C	T	0,999836	2021-07-28	United States
ORF8_118_NA	ORF8	118	SRR15550951	28247	A	-GATTTC	0,894823	2021-07-28	United States
ORF8_120_L	ORF8	120	SRR15550951	28253	C	A	0,993988	2021-07-28	United States
N_63_G	N	63	SRR15550951	28461	A	G	0,990408	2021-07-28	United States
N_203_M	N	203	SRR15550951	28881	G	T	1	2021-07-28	United States
N_215_C	N	215	SRR15550951	28916	G	T	1	2021-07-28	United States
N_377_Y	N	377	SRR15550951	29402	G	T	1	2021-07-28	United States
ORF1ab_594_D	ORF1ab	594	SRR15550953	2045	A	G	0,999912	2021-07-28	United States
ORF1ab_1306_S	ORF1ab	1306	SRR15550953	4181	G	T	1	2021-07-28	United States
ORF1ab_2046_L	ORF1ab	2046	SRR15550953	6402	C	T	0,999395	2021-07-28	United States
ORF1ab_2287_S	ORF1ab	2287	SRR15550953	7124	C	T	0,998861	2021-07-28	United States
ORF1ab_2930_L	ORF1ab	2930	SRR15550953	9053	G	T	0,997894	2021-07-28	United States
ORF1ab_3255_I	ORF1ab	3255	SRR15550953	10029	C	T	0,999891	2021-07-28	United States
ORF1ab_3646_A	ORF1ab	3646	SRR15550953	11201	A	G	0,999704	2021-07-28	United States
ORF1ab_314_L	ORF1ab	314	SRR15550953	14408	C	T	1	2021-07-28	United States
ORF1ab_662_S	ORF1ab	662	SRR15550953	15451	G	A	0,999098	2021-07-28	United States
ORF1ab_1000_L	ORF1ab	1000	SRR15550953	16466	C	T	0,999707	2021-07-28	United States
ORF1ab_1918_V	ORF1ab	1918	SRR15550953	19220	C	T	0,99988	2021-07-28	United States
ORF1ab_2338_L	ORF1ab	2338	SRR15550953	20480	C	T	0,983379	2021-07-28	United States
ORF1ab_2635_H	ORF1ab	2635	SRR15550953	21372	G	T	0,991266	2021-07-28	United States
S_19_R	S	19	SRR15550953	21618	C	G	1	2021-07-28	United States
S_156_NA	S	156	SRR15550953	22028	G	-AGTTCA	0,998032	2021-07-28	United States
S_452_R	S	452	SRR15550953	22917	T	G	1	2021-07-28	United States
S_478_K	S	478	SRR15550953	22995	C	A	1	2021-07-28	United States
S_614_G	S	614	SRR15550953	23403	A	G	0,999913	2021-07-28	United States
S_681_R	S	681	SRR15550953	23604	C	G	1	2021-07-28	United States
S_950_N	S	950	SRR15550953	24410	G	A	0,925255	2021-07-28	United States
ORF3a_26_L	ORF3a	26	SRR15550953	25469	C	T	1	2021-07-28	United States
ORF3a_217_I	ORF3a	217	SRR15550953	26042	C	T	0,999649	2021-07-28	United States
M_82_T	M	82	SRR15550953	26767	T	C	0,999488	2021-07-28	United States
ORF7a_71_I	ORF7a	71	SRR15550953	27604	G	A	1	2021-07-28	United States
ORF7a_72_NA	ORF7a	72	SRR15550953	27608	A	-ACACGTCTAT	0,0864745	2021-07-28	United States
ORF7a_82_A	ORF7a	82	SRR15550953	27638	T	C	1	2021-07-28	United States
ORF7a_120_I	ORF7a	120	SRR15550953	27752	C	T	1	2021-07-28	United States
ORF7b_40_I	ORF7b	40	SRR15550953	27874	C	T	0,998132	2021-07-28	United States
ORF8_118_NA	ORF8	118	SRR15550953	28247	A	-GATTTC	0,925186	2021-07-28	United States
ORF8_120_L	ORF8	120	SRR15550953	28253	C	A	0,995392	2021-07-28	United States
N_63_G	N	63	SRR15550953	28461	A	G	0,980504	2021-07-28	United States
N_203_M	N	203	SRR15550953	28881	G	T	0,999518	2021-07-28	United States
N_215_C	N	215	SRR15550953	28916	G	T	0,999009	2021-07-28	United States
N_377_Y	N	377	SRR15550953	29402	G	T	1	2021-07-28	United States
ORF1ab_81_NA	ORF1ab	81	SRR15550954	507	A	-TGGTCATGTTATGGT	0,78479	2021-07-28	United States
ORF1ab_795_N	ORF1ab	795	SRR15550954	2648	G	A	1	2021-07-28	United States
ORF1ab_1520_Y	ORF1ab	1520	SRR15550954	4824	C	A	1	2021-07-28	United States
ORF1ab_1640_L	ORF1ab	1640	SRR15550954	5184	C	T	0,999359	2021-07-28	United States
ORF1ab_2502_R	ORF1ab	2502	SRR15550954	7770	A	G	1	2021-07-28	United States
ORF1ab_3209_V	ORF1ab	3209	SRR15550954	9891	C	T	1	2021-07-28	United States
ORF1ab_3593_F	ORF1ab	3593	SRR15550954	11042	G	T	0,999771	2021-07-28	United States
ORF1ab_3718_A	ORF1ab	3718	SRR15550954	11418	T	C	1	2021-07-28	United States
ORF1ab_3750_I	ORF1ab	3750	SRR15550954	11514	C	T	1	2021-07-28	United States
ORF1ab_314_L	ORF1ab	314	SRR15550954	14408	C	T	1	2021-07-28	United States
ORF1ab_662_S	ORF1ab	662	SRR15550954	15451	G	A	0,997219	2021-07-28	United States
ORF1ab_1000_L	ORF1ab	1000	SRR15550954	16466	C	T	1	2021-07-28	United States
S_19_R	S	19	SRR15550954	21618	C	G	1	2021-07-28	United States
S_156_NA	S	156	SRR15550954	22028	G	-AGTTCA	0,985507	2021-07-28	United States
S_222_V	S	222	SRR15550954	22227	C	T	1	2021-07-28	United States
S_452_R	S	452	SRR15550954	22917	T	G	1	2021-07-28	United States
S_478_K	S	478	SRR15550954	22995	C	A	1	2021-07-28	United States
S_614_G	S	614	SRR15550954	23403	A	G	1	2021-07-28	United States
S_681_R	S	681	SRR15550954	23604	C	G	1	2021-07-28	United States
S_950_N	S	950	SRR15550954	24410	G	A	0,986683	2021-07-28	United States
ORF3a_26_L	ORF3a	26	SRR15550954	25469	C	T	1	2021-07-28	United States
M_82_T	M	82	SRR15550954	26767	T	C	1	2021-07-28	United States
ORF7a_54_NA	ORF7a	54	SRR15550954	27555	T	-GCACTGACTTGCTTTAGCACTCAA	0,420455	2021-07-28	United States
ORF7a_82_A	ORF7a	82	SRR15550954	27638	T	C	0,995	2021-07-28	United States
ORF7a_120_I	ORF7a	120	SRR15550954	27752	C	T	1	2021-07-28	United States
ORF8_118_NA	ORF8	118	SRR15550954	28247	A	-GATTTC	0,88931	2021-07-28	United States
ORF8_120_L	ORF8	120	SRR15550954	28253	C	A	1	2021-07-28	United States
N_63_G	N	63	SRR15550954	28461	A	G	0,995686	2021-07-28	United States
N_203_M	N	203	SRR15550954	28881	G	T	1	2021-07-28	United States
N_377_Y	N	377	SRR15550954	29402	G	T	1	2021-07-28	United States
ORF1ab_309_L	ORF1ab	309	SRR15550955	1191	C	T	0,99959	2021-07-28	United States
ORF1ab_1640_L	ORF1ab	1640	SRR15550955	5184	C	T	0,999776	2021-07-28	United States
ORF1ab_2267_G	ORF1ab	2267	SRR15550955	7064	A	G	0,109721	2021-07-28	United States
ORF1ab_3209_V	ORF1ab	3209	SRR15550955	9891	C	T	0,999592	2021-07-28	United States
ORF1ab_3718_A	ORF1ab	3718	SRR15550955	11418	T	C	0,999954	2021-07-28	United States
ORF1ab_314_L	ORF1ab	314	SRR15550955	14408	C	T	0,99961	2021-07-28	United States
ORF1ab_662_S	ORF1ab	662	SRR15550955	15451	G	A	0,99861	2021-07-28	United States
ORF1ab_1000_L	ORF1ab	1000	SRR15550955	16466	C	T	0,999752	2021-07-28	United States
ORF1ab_1570_L	ORF1ab	1570	SRR15550955	18176	C	T	0,999553	2021-07-28	United States
ORF1ab_1898_F	ORF1ab	1898	SRR15550955	19160	C	T	0,999729	2021-07-28	United States
S_19_R	S	19	SRR15550955	21618	C	G	1	2021-07-28	United States
S_142_D	S	142	SRR15550955	21987	G	A	0,620202	2021-07-28	United States
S_156_NA	S	156	SRR15550955	22028	G	-AGTTCA	0,99612	2021-07-28	United States
S_452_R	S	452	SRR15550955	22917	T	G	0,999572	2021-07-28	United States
S_478_K	S	478	SRR15550955	22995	C	A	0,999595	2021-07-28	United States
S_614_G	S	614	SRR15550955	23403	A	G	0,999878	2021-07-28	United States
S_681_R	S	681	SRR15550955	23604	C	G	0,999643	2021-07-28	United States
S_950_N	S	950	SRR15550955	24410	G	A	0,933815	2021-07-28	United States
ORF3a_26_L	ORF3a	26	SRR15550955	25469	C	T	0,999765	2021-07-28	United States
M_82_T	M	82	SRR15550955	26767	T	C	0,999879	2021-07-28	United States
ORF7a_82_A	ORF7a	82	SRR15550955	27638	T	C	0,999888	2021-07-28	United States
ORF7a_116_F	ORF7a	116	SRR15550955	27739	C	T	0,999956	2021-07-28	United States
ORF7a_120_I	ORF7a	120	SRR15550955	27752	C	T	0,999845	2021-07-28	United States
ORF8_118_NA	ORF8	118	SRR15550955	28247	A	-GATTTC	0,936748	2021-07-28	United States
ORF8_120_L	ORF8	120	SRR15550955	28253	C	A	0,991837	2021-07-28	United States
N_63_G	N	63	SRR15550955	28461	A	G	0,969165	2021-07-28	United States
N_203_M	N	203	SRR15550955	28881	G	T	0,999866	2021-07-28	United States
N_377_Y	N	377	SRR15550955	29402	G	T	0,999326	2021-07-28	United States
ORF1ab_1306_S	ORF1ab	1306	SRR15550956	4181	G	T	1	2021-07-28	United States
ORF1ab_2046_L	ORF1ab	2046	SRR15550956	6402	C	T	0,999019	2021-07-28	United States
ORF1ab_2287_S	ORF1ab	2287	SRR15550956	7124	C	T	1	2021-07-28	United States
ORF1ab_2855_V	ORF1ab	2855	SRR15550956	8829	C	T	0,999656	2021-07-28	United States
ORF1ab_2930_L	ORF1ab	2930	SRR15550956	9053	G	T	0,999465	2021-07-28	United States
ORF1ab_3255_I	ORF1ab	3255	SRR15550956	10029	C	T	1	2021-07-28	United States
ORF1ab_3646_A	ORF1ab	3646	SRR15550956	11201	A	G	0,999409	2021-07-28	United States
ORF1ab_314_L	ORF1ab	314	SRR15550956	14408	C	T	1	2021-07-28	United States
ORF1ab_662_S	ORF1ab	662	SRR15550956	15451	G	A	0,997577	2021-07-28	United States
ORF1ab_1000_L	ORF1ab	1000	SRR15550956	16466	C	T	0,999736	2021-07-28	United States
ORF1ab_1149_L	ORF1ab	1149	SRR15550956	16912	G	T	0,999682	2021-07-28	United States
ORF1ab_1847_S	ORF1ab	1847	SRR15550956	19006	G	T	0,999789	2021-07-28	United States
ORF1ab_1918_V	ORF1ab	1918	SRR15550956	19220	C	T	0,99992	2021-07-28	United States
S_19_R	S	19	SRR15550956	21618	C	G	1	2021-07-28	United States
S_156_NA	S	156	SRR15550956	22028	G	-AGTTCA	0,993541	2021-07-28	United States
S_452_R	S	452	SRR15550956	22917	T	G	1	2021-07-28	United States
S_478_K	S	478	SRR15550956	22995	C	A	1	2021-07-28	United States
S_614_G	S	614	SRR15550956	23403	A	G	0,999798	2021-07-28	United States
S_681_R	S	681	SRR15550956	23604	C	G	1	2021-07-28	United States
S_807_L	S	807	SRR15550956	23982	C	T	0,0949602	2021-07-28	United States
S_950_N	S	950	SRR15550956	24410	G	A	0,954248	2021-07-28	United States
S_1102_L	S	1102	SRR15550956	24867	G	T	0,775186	2021-07-28	United States
S_1102_*	S	1102	SRR15550956	24867	G	A	0,222786	2021-07-28	United States
S_1102_C	S	1102	SRR15550956	24868	G	T	1	2021-07-28	United States
ORF3a_26_L	ORF3a	26	SRR15550956	25469	C	T	1	2021-07-28	United States
M_82_T	M	82	SRR15550956	26767	T	C	1	2021-07-28	United States
ORF7a_82_A	ORF7a	82	SRR15550956	27638	T	C	0,996928	2021-07-28	United States
ORF7a_120_I	ORF7a	120	SRR15550956	27752	C	T	1	2021-07-28	United States
ORF7b_40_I	ORF7b	40	SRR15550956	27874	C	T	0,999493	2021-07-28	United States
ORF8_118_NA	ORF8	118	SRR15550956	28247	A	-GATTTC	0,930343	2021-07-28	United States
ORF8_120_L	ORF8	120	SRR15550956	28253	C	A	0,969231	2021-07-28	United States
N_63_G	N	63	SRR15550956	28461	A	G	0,979913	2021-07-28	United States
N_203_M	N	203	SRR15550956	28881	G	T	1	2021-07-28	United States
N_215_C	N	215	SRR15550956	28916	G	T	1	2021-07-28	United States
N_377_Y	N	377	SRR15550956	29402	G	T	1	2021-07-28	United States
ORF1ab_81_NA	ORF1ab	81	SRR15550958	507	A	-TGGTCATGTTATGGT	0,0607966	2021-07-28	United States
ORF1ab_82_NA	ORF1ab	82	SRR15550958	509	G	-GTCATGTTA	0,07173	2021-07-28	United States
ORF1ab_309_L	ORF1ab	309	SRR15550958	1191	C	T	1	2021-07-28	United States
ORF1ab_1000_I	ORF1ab	1000	SRR15550958	3264	C	T	0,0925553	2021-07-28	United States
ORF1ab_1640_L	ORF1ab	1640	SRR15550958	5184	C	T	1	2021-07-28	United States
ORF1ab_1921_Q	ORF1ab	1921	SRR15550958	6027	C	A	1	2021-07-28	United States
ORF1ab_2685_S	ORF1ab	2685	SRR15550958	8318	C	T	0,0647023	2021-07-28	United States
ORF1ab_2980_N	ORF1ab	2980	SRR15550958	9203	G	A	0,998828	2021-07-28	United States
ORF1ab_3138_S	ORF1ab	3138	SRR15550958	9678	T	C	0,998792	2021-07-28	United States
ORF1ab_3580_Q	ORF1ab	3580	SRR15550958	11005	C	A	0,866667	2021-07-28	United States
ORF1ab_314_L	ORF1ab	314	SRR15550958	14408	C	T	1	2021-07-28	United States
ORF1ab_2310_R	ORF1ab	2310	SRR15550958	20396	A	G	1	2021-07-28	United States
S_19_R	S	19	SRR15550958	21618	C	G	1	2021-07-28	United States
S_452_R	S	452	SRR15550958	22917	T	G	1	2021-07-28	United States
S_478_K	S	478	SRR15550958	22995	C	A	1	2021-07-28	United States
S_614_G	S	614	SRR15550958	23403	A	G	1	2021-07-28	United States
S_681_R	S	681	SRR15550958	23604	C	G	1	2021-07-28	United States
S_950_N	S	950	SRR15550958	24410	G	A	0,979757	2021-07-28	United States
ORF3a_26_L	ORF3a	26	SRR15550958	25469	C	T	1	2021-07-28	United States
M_82_T	M	82	SRR15550958	26767	T	C	1	2021-07-28	United States
N_63_G	N	63	SRR15550958	28461	A	G	0,999001	2021-07-28	United States
N_203_M	N	203	SRR15550958	28881	G	T	1	2021-07-28	United States
N_377_Y	N	377	SRR15550958	29402	G	T	1	2021-07-28	United States
ORF1ab_1228_G	ORF1ab	1228	SRR15550961	3948	A	G	0,999949	2021-07-28	United States
ORF1ab_1306_S	ORF1ab	1306	SRR15550961	4181	G	T	0,999799	2021-07-28	United States
ORF1ab_2046_L	ORF1ab	2046	SRR15550961	6402	C	T	0,999461	2021-07-28	United States
ORF1ab_2287_S	ORF1ab	2287	SRR15550961	7124	C	T	0,998526	2021-07-28	United States
ORF1ab_2930_L	ORF1ab	2930	SRR15550961	9053	G	T	0,999852	2021-07-28	United States
ORF1ab_3255_I	ORF1ab	3255	SRR15550961	10029	C	T	0,999767	2021-07-28	United States
ORF1ab_3646_A	ORF1ab	3646	SRR15550961	11201	A	G	0,999676	2021-07-28	United States
ORF1ab_3766_F	ORF1ab	3766	SRR15550961	11562	G	T	0,70462	2021-07-28	United States
ORF1ab_314_L	ORF1ab	314	SRR15550961	14408	C	T	1	2021-07-28	United States
ORF1ab_662_S	ORF1ab	662	SRR15550961	15451	G	A	0,99878	2021-07-28	United States
ORF1ab_1000_L	ORF1ab	1000	SRR15550961	16466	C	T	0,999633	2021-07-28	United States
ORF1ab_1918_V	ORF1ab	1918	SRR15550961	19220	C	T	0,999254	2021-07-28	United States
S_19_R	S	19	SRR15550961	21618	C	G	0,999908	2021-07-28	United States
S_142_D	S	142	SRR15550961	21987	G	A	0,439769	2021-07-28	United States
S_156_NA	S	156	SRR15550961	22028	G	-AGTTCA	0,990595	2021-07-28	United States
S_452_R	S	452	SRR15550961	22917	T	G	0,999639	2021-07-28	United States
S_478_K	S	478	SRR15550961	22995	C	A	0,999893	2021-07-28	United States
S_614_G	S	614	SRR15550961	23403	A	G	0,999963	2021-07-28	United States
S_681_R	S	681	SRR15550961	23604	C	G	1	2021-07-28	United States
S_950_N	S	950	SRR15550961	24410	G	A	0,718151	2021-07-28	United States
ORF3a_26_L	ORF3a	26	SRR15550961	25469	C	T	0,999757	2021-07-28	United States
ORF3a_239_Q	ORF3a	239	SRR15550961	26107	G	C	0,999919	2021-07-28	United States
M_82_T	M	82	SRR15550961	26767	T	C	0,999494	2021-07-28	United States
ORF7a_82_A	ORF7a	82	SRR15550961	27638	T	C	0,999698	2021-07-28	United States
ORF7a_120_I	ORF7a	120	SRR15550961	27752	C	T	0,999467	2021-07-28	United States
ORF7b_40_I	ORF7b	40	SRR15550961	27874	C	T	0,999776	2021-07-28	United States
ORF8_118_NA	ORF8	118	SRR15550961	28247	A	-GATTTC	0,922348	2021-07-28	United States
ORF8_120_L	ORF8	120	SRR15550961	28253	C	A	0,989107	2021-07-28	United States
N_63_G	N	63	SRR15550961	28461	A	G	0,910704	2021-07-28	United States
N_203_M	N	203	SRR15550961	28881	G	T	0,999809	2021-07-28	United States
N_215_C	N	215	SRR15550961	28916	G	T	0,999331	2021-07-28	United States
N_377_Y	N	377	SRR15550961	29402	G	T	0,999513	2021-07-28	United States
ORF1ab_1306_S	ORF1ab	1306	SRR15550964	4181	G	T	1	2021-07-28	United States
ORF1ab_2046_L	ORF1ab	2046	SRR15550964	6402	C	T	0,998651	2021-07-28	United States
ORF1ab_2287_S	ORF1ab	2287	SRR15550964	7124	C	T	1	2021-07-28	United States
ORF1ab_2930_L	ORF1ab	2930	SRR15550964	9053	G	T	1	2021-07-28	United States
ORF1ab_3255_I	ORF1ab	3255	SRR15550964	10029	C	T	1	2021-07-28	United States
ORF1ab_3646_A	ORF1ab	3646	SRR15550964	11201	A	G	0,998564	2021-07-28	United States
ORF1ab_3731_V	ORF1ab	3731	SRR15550964	11456	A	G	1	2021-07-28	United States
ORF1ab_314_L	ORF1ab	314	SRR15550964	14408	C	T	1	2021-07-28	United States
ORF1ab_662_S	ORF1ab	662	SRR15550964	15451	G	A	0,999662	2021-07-28	United States
ORF1ab_1000_L	ORF1ab	1000	SRR15550964	16466	C	T	0,999746	2021-07-28	United States
ORF1ab_1918_V	ORF1ab	1918	SRR15550964	19220	C	T	0,999691	2021-07-28	United States
S_19_R	S	19	SRR15550964	21618	C	G	1	2021-07-28	United States
S_156_NA	S	156	SRR15550964	22028	G	-AGTTCA	0,998346	2021-07-28	United States
S_452_R	S	452	SRR15550964	22917	T	G	1	2021-07-28	United States
S_478_K	S	478	SRR15550964	22995	C	A	0,998649	2021-07-28	United States
S_614_G	S	614	SRR15550964	23403	A	G	1	2021-07-28	United States
S_681_R	S	681	SRR15550964	23604	C	G	1	2021-07-28	United States
S_950_N	S	950	SRR15550964	24410	G	A	0,730515	2021-07-28	United States
ORF3a_26_L	ORF3a	26	SRR15550964	25469	C	T	1	2021-07-28	United States
M_82_T	M	82	SRR15550964	26767	T	C	1	2021-07-28	United States
ORF7a_82_A	ORF7a	82	SRR15550964	27638	T	C	0,997187	2021-07-28	United States
ORF7a_120_I	ORF7a	120	SRR15550964	27752	C	T	0,999318	2021-07-28	United States
ORF7b_40_I	ORF7b	40	SRR15550964	27874	C	T	1	2021-07-28	United States
ORF8_45_C	ORF8	45	SRR15550964	28028	G	T	1	2021-07-28	United States
ORF8_118_NA	ORF8	118	SRR15550964	28247	A	-GATTTC	0,918367	2021-07-28	United States
N_43_R	N	43	SRR15550964	28401	A	G	0,96748	2021-07-28	United States
N_63_G	N	63	SRR15550964	28461	A	G	0,993421	2021-07-28	United States
N_203_M	N	203	SRR15550964	28881	G	T	1	2021-07-28	United States
N_215_C	N	215	SRR15550964	28916	G	T	1	2021-07-28	United States
N_377_Y	N	377	SRR15550964	29402	G	T	0,998573	2021-07-28	United States
ORF1ab_1633_D	ORF1ab	1633	SRR15550965	5164	G	T	0,999794	2021-07-28	United States
ORF1ab_1640_L	ORF1ab	1640	SRR15550965	5184	C	T	0,999454	2021-07-28	United States
ORF1ab_1826_D	ORF1ab	1826	SRR15550965	5743	G	C	0,0691278	2021-07-28	United States
ORF1ab_1827_H	ORF1ab	1827	SRR15550965	5744	T	C	0,069109	2021-07-28	United States
ORF1ab_3209_V	ORF1ab	3209	SRR15550965	9891	C	T	0,999726	2021-07-28	United States
ORF1ab_3718_A	ORF1ab	3718	SRR15550965	11418	T	C	0,999939	2021-07-28	United States
ORF1ab_3750_I	ORF1ab	3750	SRR15550965	11514	C	T	0,99965	2021-07-28	United States
ORF1ab_314_L	ORF1ab	314	SRR15550965	14408	C	T	0,999771	2021-07-28	United States
ORF1ab_662_S	ORF1ab	662	SRR15550965	15451	G	A	0,998924	2021-07-28	United States
ORF1ab_1000_L	ORF1ab	1000	SRR15550965	16466	C	T	0,999776	2021-07-28	United States
S_19_R	S	19	SRR15550965	21618	C	G	0,999802	2021-07-28	United States
S_142_D	S	142	SRR15550965	21987	G	A	0,386162	2021-07-28	United States
S_147_E	S	147	SRR15550965	22001	A	G	0,0968539	2021-07-28	United States
S_156_NA	S	156	SRR15550965	22028	G	-AGTTCA	0,993657	2021-07-28	United States
S_222_V	S	222	SRR15550965	22227	C	T	0,999761	2021-07-28	United States
S_289_I	S	289	SRR15550965	22427	G	A	0,999762	2021-07-28	United States
S_452_R	S	452	SRR15550965	22917	T	G	0,999424	2021-07-28	United States
S_478_K	S	478	SRR15550965	22995	C	A	0,999636	2021-07-28	United States
S_614_G	S	614	SRR15550965	23403	A	G	0,999937	2021-07-28	United States
S_681_R	S	681	SRR15550965	23604	C	G	0,999952	2021-07-28	United States
S_950_N	S	950	SRR15550965	24410	G	A	0,673046	2021-07-28	United States
ORF3a_26_L	ORF3a	26	SRR15550965	25469	C	T	0,99989	2021-07-28	United States
M_82_T	M	82	SRR15550965	26767	T	C	0,999807	2021-07-28	United States
ORF7a_82_A	ORF7a	82	SRR15550965	27638	T	C	0,999455	2021-07-28	United States
ORF7a_120_I	ORF7a	120	SRR15550965	27752	C	T	0,9998	2021-07-28	United States
ORF8_118_NA	ORF8	118	SRR15550965	28247	A	-GATTTC	0,925542	2021-07-28	United States
ORF8_120_L	ORF8	120	SRR15550965	28253	C	A	0,994723	2021-07-28	United States
N_18_V	N	18	SRR15550965	28326	G	T	0,999847	2021-07-28	United States
N_63_G	N	63	SRR15550965	28461	A	G	0,905426	2021-07-28	United States
N_203_M	N	203	SRR15550965	28881	G	T	0,999689	2021-07-28	United States
N_377_Y	N	377	SRR15550965	29402	G	T	0,999631	2021-07-28	United States
ORF1ab_944_L	ORF1ab	944	SRR15550966	3096	C	T	0,999833	2021-07-28	United States
ORF1ab_1055_A	ORF1ab	1055	SRR15550966	3428	A	G	0,999889	2021-07-28	United States
ORF1ab_1538_I	ORF1ab	1538	SRR15550966	4878	C	T	0,999595	2021-07-28	United States
ORF1ab_2114_F	ORF1ab	2114	SRR15550966	6606	C	T	0,0558169	2021-07-28	United States
ORF1ab_3255_I	ORF1ab	3255	SRR15550966	10029	C	T	0,999827	2021-07-28	United States
ORF1ab_3729_R	ORF1ab	3729	SRR15550966	11451	A	G	0,999803	2021-07-28	United States
ORF1ab_314_L	ORF1ab	314	SRR15550966	14408	C	T	0,999948	2021-07-28	United States
ORF1ab_1089_L	ORF1ab	1089	SRR15550966	16733	C	T	0,999843	2021-07-28	United States
ORF1ab_1257_V	ORF1ab	1257	SRR15550966	17236	A	G	0,999938	2021-07-28	United States
ORF1ab_1342_S	ORF1ab	1342	SRR15550966	17491	C	T	0,999818	2021-07-28	United States
S_95_I	S	95	SRR15550966	21846	C	T	0,99991	2021-07-28	United States
S_143_NA	S	143	SRR15550966	21990	T	+TAC	0,803765	2021-07-28	United States
S_346_K	S	346	SRR15550966	22599	G	A	0,999792	2021-07-28	United States
S_484_K	S	484	SRR15550966	23012	G	A	0,99984	2021-07-28	United States
S_501_Y	S	501	SRR15550966	23063	A	T	0,999942	2021-07-28	United States
S_614_G	S	614	SRR15550966	23403	A	G	0,999742	2021-07-28	United States
S_681_H	S	681	SRR15550966	23604	C	A	0,999824	2021-07-28	United States
S_950_N	S	950	SRR15550966	24410	G	A	0,727311	2021-07-28	United States
ORF3a_57_H	ORF3a	57	SRR15550966	25563	G	T	0,999222	2021-07-28	United States
ORF3a_255_NA	ORF3a	255	SRR15550966	26157	T	-GTTA	0,941065	2021-07-28	United States
ORF7a_81_P	ORF7a	81	SRR15550966	27634	T	C	0,999953	2021-07-28	United States
ORF8_11_K	ORF8	11	SRR15550966	27925	C	A	0,999778	2021-07-28	United States
ORF8_38_S	ORF8	38	SRR15550966	28005	C	T	0,999786	2021-07-28	United States
ORF8_67_F	ORF8	67	SRR15550966	28093	C	T	0,667699	2021-07-28	United States
N_67_S	N	67	SRR15550966	28472	C	T	0,999436	2021-07-28	United States
N_205_I	N	205	SRR15550966	28887	C	T	0,999174	2021-07-28	United States
ORF1ab_82_NA	ORF1ab	82	SRR15550967	509	G	-GTCATGTTA	0,856053	2021-07-28	United States
ORF1ab_1306_S	ORF1ab	1306	SRR15550967	4181	G	T	0,999882	2021-07-28	United States
ORF1ab_2046_L	ORF1ab	2046	SRR15550967	6402	C	T	0,999416	2021-07-28	United States
ORF1ab_2287_S	ORF1ab	2287	SRR15550967	7124	C	T	1	2021-07-28	United States
ORF1ab_2930_L	ORF1ab	2930	SRR15550967	9053	G	T	0,999241	2021-07-28	United States
ORF1ab_3255_I	ORF1ab	3255	SRR15550967	10029	C	T	1	2021-07-28	United States
ORF1ab_3646_A	ORF1ab	3646	SRR15550967	11201	A	G	0,999731	2021-07-28	United States
ORF1ab_314_L	ORF1ab	314	SRR15550967	14408	C	T	0,999804	2021-07-28	United States
ORF1ab_662_S	ORF1ab	662	SRR15550967	15451	G	A	0,998424	2021-07-28	United States
ORF1ab_1000_L	ORF1ab	1000	SRR15550967	16466	C	T	0,999763	2021-07-28	United States
ORF1ab_1918_V	ORF1ab	1918	SRR15550967	19220	C	T	0,999908	2021-07-28	United States
S_19_R	S	19	SRR15550967	21618	C	G	1	2021-07-28	United States
S_156_NA	S	156	SRR15550967	22028	G	-AGTTCA	0,988771	2021-07-28	United States
S_452_R	S	452	SRR15550967	22917	T	G	1	2021-07-28	United States
S_478_K	S	478	SRR15550967	22995	C	A	1	2021-07-28	United States
S_614_G	S	614	SRR15550967	23403	A	G	0,999909	2021-07-28	United States
S_681_R	S	681	SRR15550967	23604	C	G	1	2021-07-28	United States
S_950_N	S	950	SRR15550967	24410	G	A	0,994823	2021-07-28	United States
ORF3a_26_L	ORF3a	26	SRR15550967	25469	C	T	1	2021-07-28	United States
ORF3a_239_Q	ORF3a	239	SRR15550967	26107	G	C	1	2021-07-28	United States
M_82_T	M	82	SRR15550967	26767	T	C	0,999364	2021-07-28	United States
ORF7a_82_A	ORF7a	82	SRR15550967	27638	T	C	1	2021-07-28	United States
ORF7a_120_I	ORF7a	120	SRR15550967	27752	C	T	0,997268	2021-07-28	United States
ORF7b_40_I	ORF7b	40	SRR15550967	27874	C	T	0,999689	2021-07-28	United States
ORF8_118_NA	ORF8	118	SRR15550967	28247	A	-GATTTC	0,906105	2021-07-28	United States
ORF8_120_L	ORF8	120	SRR15550967	28253	C	A	0,997408	2021-07-28	United States
N_63_G	N	63	SRR15550967	28461	A	G	0,986865	2021-07-28	United States
N_144_Y	N	144	SRR15550967	28703	G	T	0,999148	2021-07-28	United States
N_203_M	N	203	SRR15550967	28881	G	T	1	2021-07-28	United States
N_215_C	N	215	SRR15550967	28916	G	T	0,999427	2021-07-28	United States
N_377_Y	N	377	SRR15550967	29402	G	T	1	2021-07-28	United States
ORF1ab_1306_S	ORF1ab	1306	SRR15550971	4181	G	T	0,999827	2021-07-28	United States
ORF1ab_2046_L	ORF1ab	2046	SRR15550971	6402	C	T	0,999349	2021-07-28	United States
ORF1ab_2287_S	ORF1ab	2287	SRR15550971	7124	C	T	0,999563	2021-07-28	United States
ORF1ab_2554_V	ORF1ab	2554	SRR15550971	7926	C	T	0,999797	2021-07-28	United States
ORF1ab_2930_L	ORF1ab	2930	SRR15550971	9053	G	T	0,999029	2021-07-28	United States
ORF1ab_3255_I	ORF1ab	3255	SRR15550971	10029	C	T	0,999821	2021-07-28	United States
ORF1ab_3646_A	ORF1ab	3646	SRR15550971	11201	A	G	0,999688	2021-07-28	United States
ORF1ab_3766_F	ORF1ab	3766	SRR15550971	11562	G	T	0,909658	2021-07-28	United States
ORF1ab_314_L	ORF1ab	314	SRR15550971	14408	C	T	0,999451	2021-07-28	United States
ORF1ab_662_S	ORF1ab	662	SRR15550971	15451	G	A	0,998426	2021-07-28	United States
ORF1ab_1000_L	ORF1ab	1000	SRR15550971	16466	C	T	0,999904	2021-07-28	United States
ORF1ab_1918_V	ORF1ab	1918	SRR15550971	19220	C	T	0,999618	2021-07-28	United States
S_19_R	S	19	SRR15550971	21618	C	G	0,999885	2021-07-28	United States
S_142_D	S	142	SRR15550971	21987	G	A	0,55689	2021-07-28	United States
S_156_NA	S	156	SRR15550971	22028	G	-AGTTCA	0,989618	2021-07-28	United States
S_452_R	S	452	SRR15550971	22917	T	G	0,999693	2021-07-28	United States
S_478_K	S	478	SRR15550971	22995	C	A	0,999794	2021-07-28	United States
S_614_G	S	614	SRR15550971	23403	A	G	0,999902	2021-07-28	United States
S_681_R	S	681	SRR15550971	23604	C	G	0,999732	2021-07-28	United States
S_950_N	S	950	SRR15550971	24410	G	A	0,917562	2021-07-28	United States
ORF3a_26_L	ORF3a	26	SRR15550971	25469	C	T	0,999723	2021-07-28	United States
ORF3a_239_Q	ORF3a	239	SRR15550971	26107	G	C	0,999668	2021-07-28	United States
M_82_T	M	82	SRR15550971	26767	T	C	0,999822	2021-07-28	United States
ORF7a_82_A	ORF7a	82	SRR15550971	27638	T	C	0,999722	2021-07-28	United States
ORF7a_120_I	ORF7a	120	SRR15550971	27752	C	T	0,999686	2021-07-28	United States
ORF7b_40_I	ORF7b	40	SRR15550971	27874	C	T	0,999691	2021-07-28	United States
ORF8_118_NA	ORF8	118	SRR15550971	28247	A	-GATTTC	0,928992	2021-07-28	United States
ORF8_120_L	ORF8	120	SRR15550971	28253	C	A	0,990803	2021-07-28	United States
N_63_G	N	63	SRR15550971	28461	A	G	0,9618	2021-07-28	United States
N_203_M	N	203	SRR15550971	28881	G	T	0,999747	2021-07-28	United States
N_215_C	N	215	SRR15550971	28916	G	T	0,999399	2021-07-28	United States
N_377_Y	N	377	SRR15550971	29402	G	T	0,999586	2021-07-28	United States
ORF1ab_1640_L	ORF1ab	1640	SRR15550972	5184	C	T	0,999591	2021-07-28	United States
ORF1ab_1826_D	ORF1ab	1826	SRR15550972	5743	G	C	0,0501341	2021-07-28	United States
ORF1ab_1827_H	ORF1ab	1827	SRR15550972	5744	T	C	0,0502354	2021-07-28	United States
ORF1ab_3209_V	ORF1ab	3209	SRR15550972	9891	C	T	0,999526	2021-07-28	United States
ORF1ab_3718_A	ORF1ab	3718	SRR15550972	11418	T	C	0,999904	2021-07-28	United States
ORF1ab_3750_I	ORF1ab	3750	SRR15550972	11514	C	T	0,999473	2021-07-28	United States
ORF1ab_314_L	ORF1ab	314	SRR15550972	14408	C	T	0,999705	2021-07-28	United States
ORF1ab_662_S	ORF1ab	662	SRR15550972	15451	G	A	0,998453	2021-07-28	United States
ORF1ab_1000_L	ORF1ab	1000	SRR15550972	16466	C	T	0,9998	2021-07-28	United States
ORF1ab_2154_F	ORF1ab	2154	SRR15550972	19928	C	T	0,968137	2021-07-28	United States
S_19_R	S	19	SRR15550972	21618	C	G	1	2021-07-28	United States
S_142_D	S	142	SRR15550972	21987	G	A	0,594966	2021-07-28	United States
S_156_NA	S	156	SRR15550972	22028	G	-AGTTCA	0,994243	2021-07-28	United States
S_222_V	S	222	SRR15550972	22227	C	T	0,999849	2021-07-28	United States
S_452_R	S	452	SRR15550972	22917	T	G	0,999559	2021-07-28	United States
S_478_K	S	478	SRR15550972	22995	C	A	1	2021-07-28	United States
S_614_G	S	614	SRR15550972	23403	A	G	0,999825	2021-07-28	United States
S_681_R	S	681	SRR15550972	23604	C	G	0,999659	2021-07-28	United States
S_950_N	S	950	SRR15550972	24410	G	A	0,904135	2021-07-28	United States
ORF3a_26_L	ORF3a	26	SRR15550972	25469	C	T	1	2021-07-28	United States
ORF3a_224_C	ORF3a	224	SRR15550972	26062	G	T	0,999513	2021-07-28	United States
M_82_T	M	82	SRR15550972	26767	T	C	0,999836	2021-07-28	United States
M_197_N	M	197	SRR15550972	27112	G	A	0,999226	2021-07-28	United States
ORF7a_82_A	ORF7a	82	SRR15550972	27638	T	C	0,999347	2021-07-28	United States
ORF7a_120_I	ORF7a	120	SRR15550972	27752	C	T	0,999863	2021-07-28	United States
ORF8_118_NA	ORF8	118	SRR15550972	28247	A	-GATTTC	0,928835	2021-07-28	United States
ORF8_120_L	ORF8	120	SRR15550972	28253	C	A	0,996565	2021-07-28	United States
N_63_G	N	63	SRR15550972	28461	A	G	0,975139	2021-07-28	United States
N_203_M	N	203	SRR15550972	28881	G	T	0,99961	2021-07-28	United States
N_377_Y	N	377	SRR15550972	29402	G	T	0,999469	2021-07-28	United States
ORF1ab_940_D	ORF1ab	940	SRR15550973	3085	G	T	0,999845	2021-07-28	United States
ORF1ab_1001_I	ORF1ab	1001	SRR15550973	3267	C	T	0,999745	2021-07-28	United States
ORF1ab_1220_L	ORF1ab	1220	SRR15550973	3924	C	T	0,999566	2021-07-28	United States
ORF1ab_1682_I	ORF1ab	1682	SRR15550973	5310	C	T	0,99567	2021-07-28	United States
ORF1ab_1708_D	ORF1ab	1708	SRR15550973	5388	C	A	0,999783	2021-07-28	United States
ORF1ab_2230_T	ORF1ab	2230	SRR15550973	6954	T	C	0,9999	2021-07-28	United States
ORF1ab_3674_NA	ORF1ab	3674	SRR15550973	11287	G	-TCTGGTTTT	0,887964	2021-07-28	United States
ORF1ab_3676_S	ORF1ab	3676	SRR15550973	11291	G	A	0,938042	2021-07-28	United States
ORF1ab_3677_L	ORF1ab	3677	SRR15550973	11296	T	G	0,99618	2021-07-28	United States
ORF1ab_3829_F	ORF1ab	3829	SRR15550973	11750	C	T	0,999508	2021-07-28	United States
ORF1ab_314_L	ORF1ab	314	SRR15550973	14408	C	T	0,999257	2021-07-28	United States
S_3_NA	S	3	SRR15550973	21569	G	+T	0,0705696	2021-07-28	United States
S_5_F	S	5	SRR15550973	21575	C	T	0,999924	2021-07-28	United States
S_68_NA	S	68	SRR15550973	21764	A	-TACATG	0,445386	2021-07-28	United States
S_143_NA	S	143	SRR15550973	21990	T	-TTA	0,914313	2021-07-28	United States
S_501_Y	S	501	SRR15550973	23063	A	T	0,999869	2021-07-28	United States
S_570_D	S	570	SRR15550973	23271	C	A	0,999664	2021-07-28	United States
S_614_G	S	614	SRR15550973	23403	A	G	0,999851	2021-07-28	United States
S_681_H	S	681	SRR15550973	23604	C	A	0,999698	2021-07-28	United States
S_716_I	S	716	SRR15550973	23709	C	T	0,999947	2021-07-28	United States
S_982_A	S	982	SRR15550973	24506	T	G	0,999825	2021-07-28	United States
S_1118_H	S	1118	SRR15550973	24914	G	C	0,999776	2021-07-28	United States
ORF3a_151_I	ORF3a	151	SRR15550973	25844	C	T	0,999766	2021-07-28	United States
ORF7a_62_*	ORF7a	62	SRR15550973	27577	C	T	1	2021-07-28	United States
ORF7b_31_L	ORF7b	31	SRR15550973	27847	C	T	0,992305	2021-07-28	United States
ORF8_27_*	ORF8	27	SRR15550973	27972	C	T	0,999702	2021-07-28	United States
ORF8_35_Y	ORF8	35	SRR15550973	27996	G	T	0,999624	2021-07-28	United States
ORF8_52_I	ORF8	52	SRR15550973	28048	G	T	0,999623	2021-07-28	United States
ORF8_73_C	ORF8	73	SRR15550973	28111	A	G	0,999833	2021-07-28	United States
ORF8_109_S	ORF8	109	SRR15550973	28219	T	C	0,999867	2021-07-28	United States
N_3_H	N	3	SRR15550973	28280	G	C	0,999934	2021-07-28	United States
N_3_V	N	3	SRR15550973	28281	A	T	0,999884	2021-07-28	United States
N_3_E	N	3	SRR15550973	28282	T	A	0,999784	2021-07-28	United States
N_203_K	N	203	SRR15550973	28881	G	A	0,999868	2021-07-28	United States
N_204_R	N	204	SRR15550973	28883	G	C	0,999846	2021-07-28	United States
N_235_F	N	235	SRR15550973	28977	C	T	0,99941	2021-07-28	United States
ORF1ab_1306_S	ORF1ab	1306	SRR15550974	4181	G	T	1	2021-07-28	United States
ORF1ab_2046_L	ORF1ab	2046	SRR15550974	6402	C	T	0,99968	2021-07-28	United States
ORF1ab_2287_S	ORF1ab	2287	SRR15550974	7124	C	T	0,999275	2021-07-28	United States
ORF1ab_2554_V	ORF1ab	2554	SRR15550974	7926	C	T	0,999922	2021-07-28	United States
ORF1ab_2930_L	ORF1ab	2930	SRR15550974	9053	G	T	0,999545	2021-07-28	United States
ORF1ab_2991_K	ORF1ab	2991	SRR15550974	9237	G	A	0,999797	2021-07-28	United States
ORF1ab_3255_I	ORF1ab	3255	SRR15550974	10029	C	T	0,999867	2021-07-28	United States
ORF1ab_3593_F	ORF1ab	3593	SRR15550974	11042	G	T	0,999411	2021-07-28	United States
ORF1ab_3646_A	ORF1ab	3646	SRR15550974	11201	A	G	0,999837	2021-07-28	United States
ORF1ab_3736_F	ORF1ab	3736	SRR15550974	11471	C	T	0,999432	2021-07-28	United States
ORF1ab_183_V	ORF1ab	183	SRR15550974	14014	T	G	0,99995	2021-07-28	United States
ORF1ab_314_L	ORF1ab	314	SRR15550974	14408	C	T	1	2021-07-28	United States
ORF1ab_662_S	ORF1ab	662	SRR15550974	15451	G	A	0,998423	2021-07-28	United States
ORF1ab_1000_L	ORF1ab	1000	SRR15550974	16466	C	T	0,999867	2021-07-28	United States
ORF1ab_1918_V	ORF1ab	1918	SRR15550974	19220	C	T	0,999767	2021-07-28	United States
S_19_R	S	19	SRR15550974	21618	C	G	0,999916	2021-07-28	United States
S_142_D	S	142	SRR15550974	21987	G	A	0,739255	2021-07-28	United States
S_156_NA	S	156	SRR15550974	22028	G	-AGTTCA	0,960482	2021-07-28	United States
S_452_R	S	452	SRR15550974	22917	T	G	0,998214	2021-07-28	United States
S_478_K	S	478	SRR15550974	22995	C	A	1	2021-07-28	United States
S_614_G	S	614	SRR15550974	23403	A	G	0,999835	2021-07-28	United States
S_681_R	S	681	SRR15550974	23604	C	G	0,999763	2021-07-28	United States
S_950_N	S	950	SRR15550974	24410	G	A	0,953968	2021-07-28	United States
ORF3a_26_L	ORF3a	26	SRR15550974	25469	C	T	1	2021-07-28	United States
M_82_T	M	82	SRR15550974	26767	T	C	0,999565	2021-07-28	United States
ORF7a_82_A	ORF7a	82	SRR15550974	27638	T	C	0,999328	2021-07-28	United States
ORF7a_120_I	ORF7a	120	SRR15550974	27752	C	T	1	2021-07-28	United States
ORF7b_40_I	ORF7b	40	SRR15550974	27874	C	T	0,99958	2021-07-28	United States
ORF8_118_NA	ORF8	118	SRR15550974	28247	A	-GATTTC	0,899507	2021-07-28	United States
ORF8_120_L	ORF8	120	SRR15550974	28253	C	A	0,984283	2021-07-28	United States
N_63_G	N	63	SRR15550974	28461	A	G	0,979797	2021-07-28	United States
N_203_M	N	203	SRR15550974	28881	G	T	0,998839	2021-07-28	United States
N_211_P	N	211	SRR15550974	28904	G	C	1	2021-07-28	United States
N_215_C	N	215	SRR15550974	28916	G	T	0,999621	2021-07-28	United States
N_377_Y	N	377	SRR15550974	29402	G	T	0,999664	2021-07-28	United States
ORF1ab_767_K	ORF1ab	767	SRR15550975	2564	G	A	0,999795	2021-07-28	United States
ORF1ab_1228_G	ORF1ab	1228	SRR15550975	3948	A	G	0,999765	2021-07-28	United States
ORF1ab_1306_S	ORF1ab	1306	SRR15550975	4181	G	T	0,999794	2021-07-28	United States
ORF1ab_2046_L	ORF1ab	2046	SRR15550975	6402	C	T	0,999113	2021-07-28	United States
ORF1ab_2287_S	ORF1ab	2287	SRR15550975	7124	C	T	0,999745	2021-07-28	United States
ORF1ab_2930_L	ORF1ab	2930	SRR15550975	9053	G	T	0,998921	2021-07-28	United States
ORF1ab_3255_I	ORF1ab	3255	SRR15550975	10029	C	T	0,999777	2021-07-28	United States
ORF1ab_3646_A	ORF1ab	3646	SRR15550975	11201	A	G	0,999731	2021-07-28	United States
ORF1ab_3766_F	ORF1ab	3766	SRR15550975	11562	G	T	0,710128	2021-07-28	United States
ORF1ab_314_L	ORF1ab	314	SRR15550975	14408	C	T	1	2021-07-28	United States
ORF1ab_662_S	ORF1ab	662	SRR15550975	15451	G	A	0,998974	2021-07-28	United States
ORF1ab_1000_L	ORF1ab	1000	SRR15550975	16466	C	T	0,999828	2021-07-28	United States
ORF1ab_1918_V	ORF1ab	1918	SRR15550975	19220	C	T	0,998582	2021-07-28	United States
S_19_R	S	19	SRR15550975	21618	C	G	0,999826	2021-07-28	United States
S_142_D	S	142	SRR15550975	21987	G	A	0,468828	2021-07-28	United States
S_156_NA	S	156	SRR15550975	22028	G	-AGTTCA	0,994773	2021-07-28	United States
S_452_R	S	452	SRR15550975	22917	T	G	0,999627	2021-07-28	United States
S_478_K	S	478	SRR15550975	22995	C	A	1	2021-07-28	United States
S_614_G	S	614	SRR15550975	23403	A	G	1	2021-07-28	United States
S_681_R	S	681	SRR15550975	23604	C	G	1	2021-07-28	United States
S_950_N	S	950	SRR15550975	24410	G	A	0,783057	2021-07-28	United States
ORF3a_26_L	ORF3a	26	SRR15550975	25469	C	T	1	2021-07-28	United States
ORF3a_239_Q	ORF3a	239	SRR15550975	26107	G	C	1	2021-07-28	United States
M_82_T	M	82	SRR15550975	26767	T	C	0,999623	2021-07-28	United States
ORF7a_82_A	ORF7a	82	SRR15550975	27638	T	C	0,999577	2021-07-28	United States
ORF7a_120_I	ORF7a	120	SRR15550975	27752	C	T	0,999859	2021-07-28	United States
ORF7b_40_I	ORF7b	40	SRR15550975	27874	C	T	0,999646	2021-07-28	United States
ORF8_99_I	ORF8	99	SRR15550975	28188	G	A	0,999496	2021-07-28	United States
ORF8_118_NA	ORF8	118	SRR15550975	28247	A	-GATTTC	0,939415	2021-07-28	United States
ORF8_120_L	ORF8	120	SRR15550975	28253	C	A	0,997658	2021-07-28	United States
N_63_G	N	63	SRR15550975	28461	A	G	0,935838	2021-07-28	United States
N_203_M	N	203	SRR15550975	28881	G	T	0,999815	2021-07-28	United States
N_215_C	N	215	SRR15550975	28916	G	T	0,999198	2021-07-28	United States
N_377_Y	N	377	SRR15550975	29402	G	T	0,999623	2021-07-28	United States
ORF1ab_20_I	ORF1ab	20	SRR15550976	323	G	A	0,0542325	2021-07-28	United States
ORF1ab_1306_S	ORF1ab	1306	SRR15550976	4181	G	T	1	2021-07-28	United States
ORF1ab_2046_L	ORF1ab	2046	SRR15550976	6402	C	T	0,999033	2021-07-28	United States
ORF1ab_2287_S	ORF1ab	2287	SRR15550976	7124	C	T	0,999337	2021-07-28	United States
ORF1ab_2930_L	ORF1ab	2930	SRR15550976	9053	G	T	0,999203	2021-07-28	United States
ORF1ab_3255_I	ORF1ab	3255	SRR15550976	10029	C	T	0,999872	2021-07-28	United States
ORF1ab_3476_V	ORF1ab	3476	SRR15550976	10691	A	G	0,999807	2021-07-28	United States
ORF1ab_3646_A	ORF1ab	3646	SRR15550976	11201	A	G	0,999751	2021-07-28	United States
ORF1ab_3936_N	ORF1ab	3936	SRR15550976	12071	G	A	1	2021-07-28	United States
ORF1ab_314_L	ORF1ab	314	SRR15550976	14408	C	T	0,999238	2021-07-28	United States
ORF1ab_662_S	ORF1ab	662	SRR15550976	15451	G	A	0,998537	2021-07-28	United States
ORF1ab_1000_L	ORF1ab	1000	SRR15550976	16466	C	T	0,999666	2021-07-28	United States
ORF1ab_1898_F	ORF1ab	1898	SRR15550976	19160	C	T	0,999867	2021-07-28	United States
ORF1ab_1918_V	ORF1ab	1918	SRR15550976	19220	C	T	0,998611	2021-07-28	United States
ORF1ab_2501_I	ORF1ab	2501	SRR15550976	20968	G	A	0,999793	2021-07-28	United States
S_19_R	S	19	SRR15550976	21618	C	G	0,999939	2021-07-28	United States
S_95_I	S	95	SRR15550976	21846	C	T	1	2021-07-28	United States
S_142_D	S	142	SRR15550976	21987	G	A	0,407901	2021-07-28	United States
S_156_NA	S	156	SRR15550976	22028	G	-AGTTCA	0,991382	2021-07-28	United States
S_452_R	S	452	SRR15550976	22917	T	G	0,999565	2021-07-28	United States
S_478_K	S	478	SRR15550976	22995	C	A	0,999461	2021-07-28	United States
S_614_G	S	614	SRR15550976	23403	A	G	0,999952	2021-07-28	United States
S_681_R	S	681	SRR15550976	23604	C	G	0,999296	2021-07-28	United States
S_950_N	S	950	SRR15550976	24410	G	A	0,704281	2021-07-28	United States
S_1118_Y	S	1118	SRR15550976	24914	G	T	0,999646	2021-07-28	United States
ORF3a_26_L	ORF3a	26	SRR15550976	25469	C	T	0,999825	2021-07-28	United States
M_82_T	M	82	SRR15550976	26767	T	C	0,999831	2021-07-28	United States
ORF7a_82_A	ORF7a	82	SRR15550976	27638	T	C	1	2021-07-28	United States
ORF7a_120_I	ORF7a	120	SRR15550976	27752	C	T	1	2021-07-28	United States
ORF7b_40_I	ORF7b	40	SRR15550976	27874	C	T	0,999212	2021-07-28	United States
ORF8_118_NA	ORF8	118	SRR15550976	28247	A	-GATTTC	0,92386	2021-07-28	United States
ORF8_120_L	ORF8	120	SRR15550976	28253	C	A	0,994832	2021-07-28	United States
N_63_G	N	63	SRR15550976	28461	A	G	0,948702	2021-07-28	United States
N_203_M	N	203	SRR15550976	28881	G	T	0,99936	2021-07-28	United States
N_215_C	N	215	SRR15550976	28916	G	T	0,99939	2021-07-28	United States
N_377_Y	N	377	SRR15550976	29402	G	T	0,999677	2021-07-28	United States
ORF1ab_309_L	ORF1ab	309	SRR15550977	1191	C	T	0,999719	2021-07-30	United States
ORF1ab_1640_L	ORF1ab	1640	SRR15550977	5184	C	T	0,999386	2021-07-30	United States
ORF1ab_3209_V	ORF1ab	3209	SRR15550977	9891	C	T	0,999547	2021-07-30	United States
ORF1ab_3718_A	ORF1ab	3718	SRR15550977	11418	T	C	0,999898	2021-07-30	United States
ORF1ab_287_S	ORF1ab	287	SRR15550977	14326	C	T	0,999963	2021-07-30	United States
ORF1ab_314_L	ORF1ab	314	SRR15550977	14408	C	T	0,999197	2021-07-30	United States
ORF1ab_662_S	ORF1ab	662	SRR15550977	15451	G	A	0,998453	2021-07-30	United States
ORF1ab_1000_L	ORF1ab	1000	SRR15550977	16466	C	T	0,999788	2021-07-30	United States
ORF1ab_1570_L	ORF1ab	1570	SRR15550977	18176	C	T	0,999387	2021-07-30	United States
ORF1ab_1898_F	ORF1ab	1898	SRR15550977	19160	C	T	0,999961	2021-07-30	United States
S_19_R	S	19	SRR15550977	21618	C	G	0,999473	2021-07-30	United States
S_142_D	S	142	SRR15550977	21987	G	A	0,439856	2021-07-30	United States
S_156_NA	S	156	SRR15550977	22028	G	-AGTTCA	0,997955	2021-07-30	United States
S_452_R	S	452	SRR15550977	22917	T	G	0,999552	2021-07-30	United States
S_478_K	S	478	SRR15550977	22995	C	A	0,9996	2021-07-30	United States
S_614_G	S	614	SRR15550977	23403	A	G	0,999631	2021-07-30	United States
S_681_R	S	681	SRR15550977	23604	C	G	0,999839	2021-07-30	United States
S_950_N	S	950	SRR15550977	24410	G	A	0,933505	2021-07-30	United States
ORF3a_26_L	ORF3a	26	SRR15550977	25469	C	T	0,99958	2021-07-30	United States
M_82_T	M	82	SRR15550977	26767	T	C	0,99979	2021-07-30	United States
ORF7a_82_A	ORF7a	82	SRR15550977	27638	T	C	1	2021-07-30	United States
ORF7a_116_F	ORF7a	116	SRR15550977	27739	C	T	1	2021-07-30	United States
ORF7a_120_I	ORF7a	120	SRR15550977	27752	C	T	1	2021-07-30	United States
ORF8_118_NA	ORF8	118	SRR15550977	28247	A	-GATTTC	0,85268	2021-07-30	United States
ORF8_120_L	ORF8	120	SRR15550977	28253	C	A	0,994163	2021-07-30	United States
N_1_L	N	1	SRR15550977	28274	A	C	0,0607903	2021-07-30	United States
N_63_G	N	63	SRR15550977	28461	A	G	0,985944	2021-07-30	United States
N_164_E	N	164	SRR15550977	28764	G	A	0,172611	2021-07-30	United States
N_203_M	N	203	SRR15550977	28881	G	T	0,999494	2021-07-30	United States
N_220_V	N	220	SRR15550977	28932	C	T	0,998305	2021-07-30	United States
N_377_Y	N	377	SRR15550977	29402	G	T	0,997677	2021-07-30	United States
ORF1ab_309_L	ORF1ab	309	SRR15550979	1191	C	T	0,999785	2021-07-29	United States
ORF1ab_1640_L	ORF1ab	1640	SRR15550979	5184	C	T	0,999792	2021-07-29	United States
ORF1ab_3209_V	ORF1ab	3209	SRR15550979	9891	C	T	0,999386	2021-07-29	United States
ORF1ab_3718_A	ORF1ab	3718	SRR15550979	11418	T	C	0,999949	2021-07-29	United States
ORF1ab_314_L	ORF1ab	314	SRR15550979	14408	C	T	0,999435	2021-07-29	United States
ORF1ab_662_S	ORF1ab	662	SRR15550979	15451	G	A	0,996437	2021-07-29	United States
ORF1ab_1000_L	ORF1ab	1000	SRR15550979	16466	C	T	0,99994	2021-07-29	United States
ORF1ab_1570_L	ORF1ab	1570	SRR15550979	18176	C	T	0,999944	2021-07-29	United States
ORF1ab_1898_F	ORF1ab	1898	SRR15550979	19160	C	T	0,999859	2021-07-29	United States
S_19_R	S	19	SRR15550979	21618	C	G	0,999871	2021-07-29	United States
S_30_H	S	30	SRR15550979	21650	A	C	0,0619163	2021-07-29	United States
S_142_D	S	142	SRR15550979	21987	G	A	0,736301	2021-07-29	United States
S_156_NA	S	156	SRR15550979	22028	G	-AGTTCA	0,997845	2021-07-29	United States
S_452_R	S	452	SRR15550979	22917	T	G	0,999227	2021-07-29	United States
S_478_K	S	478	SRR15550979	22995	C	A	1	2021-07-29	United States
S_614_G	S	614	SRR15550979	23403	A	G	0,999852	2021-07-29	United States
S_681_R	S	681	SRR15550979	23604	C	G	1	2021-07-29	United States
S_950_N	S	950	SRR15550979	24410	G	A	0,970043	2021-07-29	United States
ORF3a_26_L	ORF3a	26	SRR15550979	25469	C	T	0,99992	2021-07-29	United States
M_82_T	M	82	SRR15550979	26767	T	C	0,999901	2021-07-29	United States
ORF7a_82_A	ORF7a	82	SRR15550979	27638	T	C	1	2021-07-29	United States
ORF7a_116_F	ORF7a	116	SRR15550979	27739	C	T	1	2021-07-29	United States
ORF7a_120_I	ORF7a	120	SRR15550979	27752	C	T	1	2021-07-29	United States
ORF8_118_NA	ORF8	118	SRR15550979	28247	A	-GATTTC	0,836209	2021-07-29	United States
ORF8_119_V	ORF8	119	SRR15550979	28249	A	T	0,976048	2021-07-29	United States
ORF8_120_L	ORF8	120	SRR15550979	28253	C	A	0,996068	2021-07-29	United States
N_63_G	N	63	SRR15550979	28461	A	G	0,95818	2021-07-29	United States
N_203_M	N	203	SRR15550979	28881	G	T	1	2021-07-29	United States
N_377_Y	N	377	SRR15550979	29402	G	T	0,994112	2021-07-29	United States
ORF1ab_560_C	ORF1ab	560	SRR15550980	1943	C	T	0,998626	2021-07-29	United States
ORF1ab_1640_L	ORF1ab	1640	SRR15550980	5184	C	T	0,999512	2021-07-29	United States
ORF1ab_3209_V	ORF1ab	3209	SRR15550980	9891	C	T	0,999489	2021-07-29	United States
ORF1ab_3718_A	ORF1ab	3718	SRR15550980	11418	T	C	0,999913	2021-07-29	United States
ORF1ab_3750_I	ORF1ab	3750	SRR15550980	11514	C	T	0,999273	2021-07-29	United States
ORF1ab_4249_I	ORF1ab	4249	SRR15550980	13011	C	T	0,902028	2021-07-29	United States
ORF1ab_314_L	ORF1ab	314	SRR15550980	14408	C	T	0,999492	2021-07-29	United States
ORF1ab_662_S	ORF1ab	662	SRR15550980	15451	G	A	0,99905	2021-07-29	United States
ORF1ab_1000_L	ORF1ab	1000	SRR15550980	16466	C	T	0,999799	2021-07-29	United States
S_19_R	S	19	SRR15550980	21618	C	G	0,999982	2021-07-29	United States
S_142_D	S	142	SRR15550980	21987	G	A	0,245766	2021-07-29	United States
S_156_NA	S	156	SRR15550980	22028	G	-AGTTCA	0,998234	2021-07-29	United States
S_222_V	S	222	SRR15550980	22227	C	T	0,999483	2021-07-29	United States
S_452_R	S	452	SRR15550980	22917	T	G	0,999318	2021-07-29	United States
S_478_K	S	478	SRR15550980	22995	C	A	0,99989	2021-07-29	United States
S_614_G	S	614	SRR15550980	23403	A	G	0,999802	2021-07-29	United States
S_681_R	S	681	SRR15550980	23604	C	G	1	2021-07-29	United States
S_950_N	S	950	SRR15550980	24410	G	A	0,579105	2021-07-29	United States
S_1264_L	S	1264	SRR15550980	25352	G	T	0,649463	2021-07-29	United States
ORF3a_26_L	ORF3a	26	SRR15550980	25469	C	T	0,999824	2021-07-29	United States
M_82_T	M	82	SRR15550980	26767	T	C	0,999847	2021-07-29	United States
ORF6_48_N	ORF6	48	SRR15550980	27345	A	T	0,999868	2021-07-29	United States
ORF7a_82_A	ORF7a	82	SRR15550980	27638	T	C	0,999602	2021-07-29	United States
ORF7a_120_I	ORF7a	120	SRR15550980	27752	C	T	0,999532	2021-07-29	United States
ORF8_118_NA	ORF8	118	SRR15550980	28247	A	-GATTTC	0,836484	2021-07-29	United States
ORF8_119_V	ORF8	119	SRR15550980	28249	A	T	1	2021-07-29	United States
ORF8_120_L	ORF8	120	SRR15550980	28253	C	A	0,986267	2021-07-29	United States
N_63_G	N	63	SRR15550980	28461	A	G	0,769115	2021-07-29	United States
N_203_M	N	203	SRR15550980	28881	G	T	0,999261	2021-07-29	United States
N_377_Y	N	377	SRR15550980	29402	G	T	0,998818	2021-07-29	United States
ORF1ab_309_L	ORF1ab	309	SRR15550981	1191	C	T	1	2021-07-29	United States
ORF1ab_1640_L	ORF1ab	1640	SRR15550981	5184	C	T	0,999329	2021-07-29	United States
ORF1ab_3209_V	ORF1ab	3209	SRR15550981	9891	C	T	0,99947	2021-07-29	United States
ORF1ab_3718_A	ORF1ab	3718	SRR15550981	11418	T	C	0,999941	2021-07-29	United States
ORF1ab_314_L	ORF1ab	314	SRR15550981	14408	C	T	0,999639	2021-07-29	United States
ORF1ab_662_S	ORF1ab	662	SRR15550981	15451	G	A	0,999304	2021-07-29	United States
ORF1ab_1000_L	ORF1ab	1000	SRR15550981	16466	C	T	0,999572	2021-07-29	United States
ORF1ab_1570_L	ORF1ab	1570	SRR15550981	18176	C	T	0,999425	2021-07-29	United States
S_19_R	S	19	SRR15550981	21618	C	G	0,999872	2021-07-29	United States
S_142_D	S	142	SRR15550981	21987	G	A	0,524384	2021-07-29	United States
S_156_NA	S	156	SRR15550981	22028	G	-AGTTCA	0,999208	2021-07-29	United States
S_452_R	S	452	SRR15550981	22917	T	G	0,999581	2021-07-29	United States
S_478_K	S	478	SRR15550981	22995	C	A	0,999753	2021-07-29	United States
S_614_G	S	614	SRR15550981	23403	A	G	0,999859	2021-07-29	United States
S_681_R	S	681	SRR15550981	23604	C	G	0,99972	2021-07-29	United States
S_950_N	S	950	SRR15550981	24410	G	A	0,935983	2021-07-29	United States
S_1141_W	S	1141	SRR15550981	24984	T	G	0,882525	2021-07-29	United States
ORF3a_26_L	ORF3a	26	SRR15550981	25469	C	T	0,999755	2021-07-29	United States
E_62_F	E	62	SRR15550981	26428	G	T	0,999886	2021-07-29	United States
M_82_T	M	82	SRR15550981	26767	T	C	0,999751	2021-07-29	United States
ORF7a_82_A	ORF7a	82	SRR15550981	27638	T	C	1	2021-07-29	United States
ORF7a_116_F	ORF7a	116	SRR15550981	27739	C	T	1	2021-07-29	United States
ORF7a_120_I	ORF7a	120	SRR15550981	27752	C	T	0,999605	2021-07-29	United States
ORF8_118_NA	ORF8	118	SRR15550981	28247	A	-GATTTC	0,837138	2021-07-29	United States
ORF8_119_V	ORF8	119	SRR15550981	28249	A	T	0,990566	2021-07-29	United States
ORF8_120_L	ORF8	120	SRR15550981	28253	C	A	0,987607	2021-07-29	United States
N_49_I	N	49	SRR15550981	28419	C	T	0,999475	2021-07-29	United States
N_63_G	N	63	SRR15550981	28461	A	G	0,977195	2021-07-29	United States
N_203_M	N	203	SRR15550981	28881	G	T	0,999596	2021-07-29	United States
N_377_Y	N	377	SRR15550981	29402	G	T	0,997917	2021-07-29	United States
ORF1ab_531_R	ORF1ab	531	SRR15550982	1856	A	C	0,058651	2021-07-29	United States
ORF1ab_1306_S	ORF1ab	1306	SRR15550982	4181	G	T	1	2021-07-29	United States
ORF1ab_2046_L	ORF1ab	2046	SRR15550982	6402	C	T	0,998307	2021-07-29	United States
ORF1ab_2287_S	ORF1ab	2287	SRR15550982	7124	C	T	1	2021-07-29	United States
ORF1ab_2930_L	ORF1ab	2930	SRR15550982	9053	G	T	1	2021-07-29	United States
ORF1ab_3255_I	ORF1ab	3255	SRR15550982	10029	C	T	0,99967	2021-07-29	United States
ORF1ab_3646_A	ORF1ab	3646	SRR15550982	11201	A	G	1	2021-07-29	United States
ORF1ab_314_L	ORF1ab	314	SRR15550982	14408	C	T	1	2021-07-29	United States
ORF1ab_662_S	ORF1ab	662	SRR15550982	15451	G	A	1	2021-07-29	United States
ORF1ab_1000_L	ORF1ab	1000	SRR15550982	16466	C	T	1	2021-07-29	United States
ORF1ab_1219_S	ORF1ab	1219	SRR15550982	17122	G	T	0,980331	2021-07-29	United States
ORF1ab_1918_V	ORF1ab	1918	SRR15550982	19220	C	T	0,99919	2021-07-29	United States
S_19_R	S	19	SRR15550982	21618	C	G	1	2021-07-29	United States
S_156_NA	S	156	SRR15550982	22028	G	-AGTTCA	1	2021-07-29	United States
S_452_R	S	452	SRR15550982	22917	T	G	1	2021-07-29	United States
S_478_K	S	478	SRR15550982	22995	C	A	1	2021-07-29	United States
S_614_G	S	614	SRR15550982	23403	A	G	0,999505	2021-07-29	United States
S_681_R	S	681	SRR15550982	23604	C	G	1	2021-07-29	United States
S_950_N	S	950	SRR15550982	24410	G	A	0,886364	2021-07-29	United States
ORF3a_26_L	ORF3a	26	SRR15550982	25469	C	T	1	2021-07-29	United States
M_82_T	M	82	SRR15550982	26767	T	C	1	2021-07-29	United States
ORF7a_82_A	ORF7a	82	SRR15550982	27638	T	C	1	2021-07-29	United States
ORF7a_120_I	ORF7a	120	SRR15550982	27752	C	T	1	2021-07-29	United States
ORF7b_40_I	ORF7b	40	SRR15550982	27874	C	T	1	2021-07-29	United States
ORF8_31_F	ORF8	31	SRR15550982	27985	A	T	0,94898	2021-07-29	United States
ORF8_118_NA	ORF8	118	SRR15550982	28247	A	-GATTTC	0,844202	2021-07-29	United States
N_63_G	N	63	SRR15550982	28461	A	G	0,984848	2021-07-29	United States
N_203_M	N	203	SRR15550982	28881	G	T	1	2021-07-29	United States
N_215_C	N	215	SRR15550982	28916	G	T	0,998418	2021-07-29	United States
N_377_Y	N	377	SRR15550982	29402	G	T	1	2021-07-29	United States
ORF1ab_1306_S	ORF1ab	1306	SRR15550983	4181	G	T	1	2021-07-28	United States
ORF1ab_2046_L	ORF1ab	2046	SRR15550983	6402	C	T	0,99858	2021-07-28	United States
ORF1ab_2091_C	ORF1ab	2091	SRR15550983	6536	G	T	0,495158	2021-07-28	United States
ORF1ab_2287_S	ORF1ab	2287	SRR15550983	7124	C	T	1	2021-07-28	United States
ORF1ab_2930_L	ORF1ab	2930	SRR15550983	9053	G	T	1	2021-07-28	United States
ORF1ab_3255_I	ORF1ab	3255	SRR15550983	10029	C	T	0,9996	2021-07-28	United States
ORF1ab_3646_A	ORF1ab	3646	SRR15550983	11201	A	G	0,999518	2021-07-28	United States
ORF1ab_314_L	ORF1ab	314	SRR15550983	14408	C	T	1	2021-07-28	United States
ORF1ab_662_S	ORF1ab	662	SRR15550983	15451	G	A	0,999653	2021-07-28	United States
ORF1ab_1000_L	ORF1ab	1000	SRR15550983	16466	C	T	0,997662	2021-07-28	United States
ORF1ab_1257_V	ORF1ab	1257	SRR15550983	17236	A	G	1	2021-07-28	United States
ORF1ab_1918_V	ORF1ab	1918	SRR15550983	19220	C	T	1	2021-07-28	United States
S_3_NA	S	3	SRR15550983	21569	G	+T	0,110711	2021-07-28	United States
S_5_F	S	5	SRR15550983	21575	C	T	0,998319	2021-07-28	United States
S_19_R	S	19	SRR15550983	21618	C	G	1	2021-07-28	United States
S_142_D	S	142	SRR15550983	21987	G	A	0,344	2021-07-28	United States
S_156_NA	S	156	SRR15550983	22028	G	-AGTTCA	0,99851	2021-07-28	United States
S_452_R	S	452	SRR15550983	22917	T	G	1	2021-07-28	United States
S_478_K	S	478	SRR15550983	22995	C	A	1	2021-07-28	United States
S_614_G	S	614	SRR15550983	23403	A	G	1	2021-07-28	United States
S_681_R	S	681	SRR15550983	23604	C	G	1	2021-07-28	United States
S_813_N	S	813	SRR15550983	24000	G	A	0,391475	2021-07-28	United States
S_950_N	S	950	SRR15550983	24410	G	A	0,745418	2021-07-28	United States
ORF3a_26_L	ORF3a	26	SRR15550983	25469	C	T	1	2021-07-28	United States
ORF3a_104_S	ORF3a	104	SRR15550983	25702	C	T	0,999306	2021-07-28	United States
M_82_T	M	82	SRR15550983	26767	T	C	0,999229	2021-07-28	United States
ORF7a_82_A	ORF7a	82	SRR15550983	27638	T	C	1	2021-07-28	United States
ORF7a_120_I	ORF7a	120	SRR15550983	27752	C	T	1	2021-07-28	United States
ORF7b_40_I	ORF7b	40	SRR15550983	27874	C	T	1	2021-07-28	United States
ORF8_118_NA	ORF8	118	SRR15550983	28247	A	-GATTTC	0,830856	2021-07-28	United States
N_63_G	N	63	SRR15550983	28461	A	G	0,981651	2021-07-28	United States
N_203_M	N	203	SRR15550983	28881	G	T	1	2021-07-28	United States
N_208_S	N	208	SRR15550983	28895	G	T	0,99742	2021-07-28	United States
N_215_C	N	215	SRR15550983	28916	G	T	1	2021-07-28	United States
N_377_Y	N	377	SRR15550983	29402	G	T	1	2021-07-28	United States
ORF1ab_579_S	ORF1ab	579	SRR15550985	2002	A	C	0,998056	2021-07-27	United States
ORF1ab_1306_S	ORF1ab	1306	SRR15550985	4181	G	T	0,999901	2021-07-27	United States
ORF1ab_2046_L	ORF1ab	2046	SRR15550985	6402	C	T	0,997455	2021-07-27	United States
ORF1ab_2287_S	ORF1ab	2287	SRR15550985	7124	C	T	1	2021-07-27	United States
ORF1ab_2930_L	ORF1ab	2930	SRR15550985	9053	G	T	0,999781	2021-07-27	United States
ORF1ab_3255_I	ORF1ab	3255	SRR15550985	10029	C	T	0,999379	2021-07-27	United States
ORF1ab_3646_A	ORF1ab	3646	SRR15550985	11201	A	G	0,99978	2021-07-27	United States
ORF1ab_3731_V	ORF1ab	3731	SRR15550985	11456	A	G	0,999942	2021-07-27	United States
ORF1ab_314_L	ORF1ab	314	SRR15550985	14408	C	T	0,998949	2021-07-27	United States
ORF1ab_662_S	ORF1ab	662	SRR15550985	15451	G	A	0,995134	2021-07-27	United States
ORF1ab_979_G	ORF1ab	979	SRR15550985	16403	A	G	1	2021-07-27	United States
ORF1ab_1000_L	ORF1ab	1000	SRR15550985	16466	C	T	1	2021-07-27	United States
ORF1ab_1550_Y	ORF1ab	1550	SRR15550985	18115	C	T	0,999605	2021-07-27	United States
ORF1ab_1918_V	ORF1ab	1918	SRR15550985	19220	C	T	0,999884	2021-07-27	United States
ORF1ab_2172_NA	ORF1ab	2172	SRR15550985	19983	C	+T	0,123586	2021-07-27	United States
S_15_G	S	15	SRR15550985	21605	T	G	0,1	2021-07-27	United States
S_19_R	S	19	SRR15550985	21618	C	G	1	2021-07-27	United States
S_30_H	S	30	SRR15550985	21650	A	C	0,0901194	2021-07-27	United States
S_452_R	S	452	SRR15550985	22917	T	G	0,998328	2021-07-27	United States
S_478_K	S	478	SRR15550985	22995	C	A	1	2021-07-27	United States
S_614_G	S	614	SRR15550985	23403	A	G	0,999822	2021-07-27	United States
S_681_R	S	681	SRR15550985	23604	C	G	0,999498	2021-07-27	United States
S_950_N	S	950	SRR15550985	24410	G	A	0,994694	2021-07-27	United States
ORF3a_26_L	ORF3a	26	SRR15550985	25469	C	T	0,999719	2021-07-27	United States
ORF3a_210_A	ORF3a	210	SRR15550985	26021	A	C	1	2021-07-27	United States
M_82_T	M	82	SRR15550985	26767	T	C	0,999931	2021-07-27	United States
ORF7b_40_I	ORF7b	40	SRR15550985	27874	C	T	0,999799	2021-07-27	United States
ORF8_118_NA	ORF8	118	SRR15550985	28247	A	-GATTTC	0,8476	2021-07-27	United States
ORF8_119_V	ORF8	119	SRR15550985	28249	A	T	1	2021-07-27	United States
ORF8_120_L	ORF8	120	SRR15550985	28253	C	A	0,996418	2021-07-27	United States
N_63_G	N	63	SRR15550985	28461	A	G	0,972849	2021-07-27	United States
N_394_NA	N	394	SRR15550985	29453	C	-T	0,0813008	2021-07-27	United States
ORF1ab_1306_S	ORF1ab	1306	SRR15550987	4181	G	T	0,999965	2021-07-30	United States
ORF1ab_2046_L	ORF1ab	2046	SRR15550987	6402	C	T	0,998235	2021-07-30	United States
ORF1ab_2287_S	ORF1ab	2287	SRR15550987	7124	C	T	0,999653	2021-07-30	United States
ORF1ab_2930_L	ORF1ab	2930	SRR15550987	9053	G	T	0,999207	2021-07-30	United States
ORF1ab_3255_I	ORF1ab	3255	SRR15550987	10029	C	T	0,999787	2021-07-30	United States
ORF1ab_3603_NA	ORF1ab	3603	SRR15550987	11074	C	-T	0,0504537	2021-07-30	United States
ORF1ab_3646_A	ORF1ab	3646	SRR15550987	11201	A	G	0,999684	2021-07-30	United States
ORF1ab_3731_V	ORF1ab	3731	SRR15550987	11456	A	G	0,999533	2021-07-30	United States
ORF1ab_314_L	ORF1ab	314	SRR15550987	14408	C	T	0,999814	2021-07-30	United States
ORF1ab_662_S	ORF1ab	662	SRR15550987	15451	G	A	0,999616	2021-07-30	United States
ORF1ab_1000_L	ORF1ab	1000	SRR15550987	16466	C	T	0,999713	2021-07-30	United States
ORF1ab_1918_V	ORF1ab	1918	SRR15550987	19220	C	T	0,999545	2021-07-30	United States
ORF1ab_2213_F	ORF1ab	2213	SRR15550987	20104	C	T	0,999743	2021-07-30	United States
S_19_R	S	19	SRR15550987	21618	C	G	1	2021-07-30	United States
S_142_D	S	142	SRR15550987	21987	G	A	0,668	2021-07-30	United States
S_156_NA	S	156	SRR15550987	22028	G	-AGTTCA	0,998982	2021-07-30	United States
S_452_R	S	452	SRR15550987	22917	T	G	0,998424	2021-07-30	United States
S_478_K	S	478	SRR15550987	22995	C	A	0,99969	2021-07-30	United States
S_614_G	S	614	SRR15550987	23403	A	G	0,999799	2021-07-30	United States
S_681_R	S	681	SRR15550987	23604	C	G	0,99973	2021-07-30	United States
S_950_N	S	950	SRR15550987	24410	G	A	0,932719	2021-07-30	United States
ORF3a_26_L	ORF3a	26	SRR15550987	25469	C	T	0,99948	2021-07-30	United States
M_82_T	M	82	SRR15550987	26767	T	C	0,999567	2021-07-30	United States
ORF7a_82_A	ORF7a	82	SRR15550987	27638	T	C	0,999652	2021-07-30	United States
ORF7a_120_I	ORF7a	120	SRR15550987	27752	C	T	0,998726	2021-07-30	United States
ORF7b_40_I	ORF7b	40	SRR15550987	27874	C	T	0,999649	2021-07-30	United States
ORF8_118_NA	ORF8	118	SRR15550987	28247	A	-GATTTC	0,844965	2021-07-30	United States
ORF8_120_L	ORF8	120	SRR15550987	28253	C	A	0,983815	2021-07-30	United States
N_63_G	N	63	SRR15550987	28461	A	G	0,951848	2021-07-30	United States
N_203_M	N	203	SRR15550987	28881	G	T	0,999248	2021-07-30	United States
N_215_C	N	215	SRR15550987	28916	G	T	0,999644	2021-07-30	United States
N_377_Y	N	377	SRR15550987	29402	G	T	0,998113	2021-07-30	United States
ORF1ab_1306_S	ORF1ab	1306	SRR15550989	4181	G	T	0,999802	2021-07-29	United States
ORF1ab_2046_L	ORF1ab	2046	SRR15550989	6402	C	T	0,997938	2021-07-29	United States
ORF1ab_2125_Y	ORF1ab	2125	SRR15550989	6638	C	T	0,99986	2021-07-29	United States
ORF1ab_2287_S	ORF1ab	2287	SRR15550989	7124	C	T	1	2021-07-29	United States
ORF1ab_2554_V	ORF1ab	2554	SRR15550989	7926	C	T	0,999803	2021-07-29	United States
ORF1ab_2930_L	ORF1ab	2930	SRR15550989	9053	G	T	0,999897	2021-07-29	United States
ORF1ab_3255_I	ORF1ab	3255	SRR15550989	10029	C	T	0,999772	2021-07-29	United States
ORF1ab_3646_A	ORF1ab	3646	SRR15550989	11201	A	G	0,99982	2021-07-29	United States
ORF1ab_183_V	ORF1ab	183	SRR15550989	14014	T	G	0,999924	2021-07-29	United States
ORF1ab_314_L	ORF1ab	314	SRR15550989	14408	C	T	0,999258	2021-07-29	United States
ORF1ab_662_S	ORF1ab	662	SRR15550989	15451	G	A	0,99865	2021-07-29	United States
ORF1ab_1000_L	ORF1ab	1000	SRR15550989	16466	C	T	1	2021-07-29	United States
ORF1ab_1087_Y	ORF1ab	1087	SRR15550989	16726	C	T	0,999909	2021-07-29	United States
ORF1ab_1918_V	ORF1ab	1918	SRR15550989	19220	C	T	0,999679	2021-07-29	United States
ORF1ab_2331_T	ORF1ab	2331	SRR15550989	20459	T	C	0,107784	2021-07-29	United States
S_19_R	S	19	SRR15550989	21618	C	G	1	2021-07-29	United States
S_30_H	S	30	SRR15550989	21650	A	C	0,0870859	2021-07-29	United States
S_142_D	S	142	SRR15550989	21987	G	A	0,842532	2021-07-29	United States
S_156_NA	S	156	SRR15550989	22028	G	-AGTTCA	0,999741	2021-07-29	United States
S_452_R	S	452	SRR15550989	22917	T	G	1	2021-07-29	United States
S_478_K	S	478	SRR15550989	22995	C	A	0,999788	2021-07-29	United States
S_614_G	S	614	SRR15550989	23403	A	G	0,999884	2021-07-29	United States
S_681_R	S	681	SRR15550989	23604	C	G	0,999782	2021-07-29	United States
S_950_N	S	950	SRR15550989	24410	G	A	0,989535	2021-07-29	United States
ORF3a_26_L	ORF3a	26	SRR15550989	25469	C	T	0,999937	2021-07-29	United States
M_82_T	M	82	SRR15550989	26767	T	C	0,999864	2021-07-29	United States
ORF7a_82_A	ORF7a	82	SRR15550989	27638	T	C	1	2021-07-29	United States
ORF7a_120_I	ORF7a	120	SRR15550989	27752	C	T	1	2021-07-29	United States
ORF7b_40_I	ORF7b	40	SRR15550989	27874	C	T	0,999472	2021-07-29	United States
ORF8_60_F	ORF8	60	SRR15550989	28073	G	T	0,999849	2021-07-29	United States
ORF8_118_NA	ORF8	118	SRR15550989	28247	A	-GATTTC	0,829529	2021-07-29	United States
ORF8_119_V	ORF8	119	SRR15550989	28249	A	T	0,97491	2021-07-29	United States
ORF8_120_L	ORF8	120	SRR15550989	28253	C	A	0,990695	2021-07-29	United States
N_63_G	N	63	SRR15550989	28461	A	G	0,972965	2021-07-29	United States
N_203_M	N	203	SRR15550989	28881	G	T	0,999096	2021-07-29	United States
N_213_NA	N	213	SRR15550989	28910	A	-ATGGCGGTG	0,0858272	2021-07-29	United States
N_215_C	N	215	SRR15550989	28916	G	T	1	2021-07-29	United States
N_377_Y	N	377	SRR15550989	29402	G	T	1	2021-07-29	United States
ORF1ab_1306_S	ORF1ab	1306	SRR15550990	4181	G	T	0,999652	2021-07-29	United States
ORF1ab_2046_L	ORF1ab	2046	SRR15550990	6402	C	T	0,998153	2021-07-29	United States
ORF1ab_2287_S	ORF1ab	2287	SRR15550990	7124	C	T	1	2021-07-29	United States
ORF1ab_2930_L	ORF1ab	2930	SRR15550990	9053	G	T	0,999662	2021-07-29	United States
ORF1ab_3255_I	ORF1ab	3255	SRR15550990	10029	C	T	1	2021-07-29	United States
ORF1ab_3603_NA	ORF1ab	3603	SRR15550990	11074	C	-T	0,0855943	2021-07-29	United States
ORF1ab_3646_A	ORF1ab	3646	SRR15550990	11201	A	G	0,999774	2021-07-29	United States
ORF1ab_314_L	ORF1ab	314	SRR15550990	14408	C	T	0,998967	2021-07-29	United States
ORF1ab_662_S	ORF1ab	662	SRR15550990	15451	G	A	0,994371	2021-07-29	United States
ORF1ab_1000_L	ORF1ab	1000	SRR15550990	16466	C	T	1	2021-07-29	United States
ORF1ab_1257_V	ORF1ab	1257	SRR15550990	17236	A	G	0,999906	2021-07-29	United States
ORF1ab_1772_V	ORF1ab	1772	SRR15550990	18782	G	T	0,999497	2021-07-29	United States
ORF1ab_1918_V	ORF1ab	1918	SRR15550990	19220	C	T	0,99944	2021-07-29	United States
S_19_R	S	19	SRR15550990	21618	C	G	1	2021-07-29	United States
S_30_H	S	30	SRR15550990	21650	A	C	0,0660147	2021-07-29	United States
S_156_NA	S	156	SRR15550990	22028	G	-AGTTCA	1	2021-07-29	United States
S_452_R	S	452	SRR15550990	22917	T	G	1	2021-07-29	United States
S_478_K	S	478	SRR15550990	22995	C	A	0,997988	2021-07-29	United States
S_614_G	S	614	SRR15550990	23403	A	G	0,999877	2021-07-29	United States
S_681_R	S	681	SRR15550990	23604	C	G	0,997797	2021-07-29	United States
S_950_N	S	950	SRR15550990	24410	G	A	0,997623	2021-07-29	United States
S_1065_M	S	1065	SRR15550990	24755	G	A	0,999089	2021-07-29	United States
ORF3a_26_L	ORF3a	26	SRR15550990	25469	C	T	0,999378	2021-07-29	United States
ORF3a_74_F	ORF3a	74	SRR15550990	25613	C	T	0,0764137	2021-07-29	United States
ORF3a_104_S	ORF3a	104	SRR15550990	25702	C	T	1	2021-07-29	United States
M_82_T	M	82	SRR15550990	26767	T	C	0,999411	2021-07-29	United States
M_203_NA	M	203	SRR15550990	27131	C	-TATAAAT	0,122603	2021-07-29	United States
ORF7b_40_I	ORF7b	40	SRR15550990	27874	C	T	1	2021-07-29	United States
ORF8_118_NA	ORF8	118	SRR15550990	28247	A	-GATTTC	0,821592	2021-07-29	United States
ORF8_120_L	ORF8	120	SRR15550990	28253	C	A	0,994956	2021-07-29	United States
N_63_G	N	63	SRR15550990	28461	A	G	0,967039	2021-07-29	United States
N_203_M	N	203	SRR15550990	28881	G	T	1	2021-07-29	United States
N_208_S	N	208	SRR15550990	28895	G	T	0,998197	2021-07-29	United States
N_215_C	N	215	SRR15550990	28916	G	T	1	2021-07-29	United States
N_377_Y	N	377	SRR15550990	29402	G	T	1	2021-07-29	United States
N_416_L	N	416	SRR15550990	29520	C	T	0,0512821	2021-07-29	United States
ORF1ab_6_S	ORF1ab	6	SRR15550991	281	C	T	0,0835966	2021-07-30	United States
ORF1ab_1306_S	ORF1ab	1306	SRR15550991	4181	G	T	0,999878	2021-07-30	United States
ORF1ab_2046_L	ORF1ab	2046	SRR15550991	6402	C	T	0,998062	2021-07-30	United States
ORF1ab_2287_S	ORF1ab	2287	SRR15550991	7124	C	T	1	2021-07-30	United States
ORF1ab_2930_L	ORF1ab	2930	SRR15550991	9053	G	T	0,999369	2021-07-30	United States
ORF1ab_3255_I	ORF1ab	3255	SRR15550991	10029	C	T	0,999722	2021-07-30	United States
ORF1ab_3646_A	ORF1ab	3646	SRR15550991	11201	A	G	0,999752	2021-07-30	United States
ORF1ab_3731_V	ORF1ab	3731	SRR15550991	11456	A	G	0,999953	2021-07-30	United States
ORF1ab_314_L	ORF1ab	314	SRR15550991	14408	C	T	0,999756	2021-07-30	United States
ORF1ab_662_S	ORF1ab	662	SRR15550991	15451	G	A	0,998989	2021-07-30	United States
ORF1ab_711_G	ORF1ab	711	SRR15550991	15599	T	G	0,999921	2021-07-30	United States
ORF1ab_1000_L	ORF1ab	1000	SRR15550991	16466	C	T	0,999768	2021-07-30	United States
ORF1ab_1918_V	ORF1ab	1918	SRR15550991	19220	C	T	0,999835	2021-07-30	United States
S_19_R	S	19	SRR15550991	21618	C	G	1	2021-07-30	United States
S_142_D	S	142	SRR15550991	21987	G	A	0,672464	2021-07-30	United States
S_156_NA	S	156	SRR15550991	22028	G	-AGTTCA	0,999541	2021-07-30	United States
S_452_R	S	452	SRR15550991	22917	T	G	0,999422	2021-07-30	United States
S_478_K	S	478	SRR15550991	22995	C	A	1	2021-07-30	United States
S_614_G	S	614	SRR15550991	23403	A	G	0,999843	2021-07-30	United States
S_681_R	S	681	SRR15550991	23604	C	G	0,999673	2021-07-30	United States
S_809_S	S	809	SRR15550991	23987	C	T	0,999367	2021-07-30	United States
S_950_N	S	950	SRR15550991	24410	G	A	0,954154	2021-07-30	United States
ORF3a_26_L	ORF3a	26	SRR15550991	25469	C	T	1	2021-07-30	United States
M_3_N	M	3	SRR15550991	26529	G	A	0,990266	2021-07-30	United States
M_82_T	M	82	SRR15550991	26767	T	C	0,999591	2021-07-30	United States
ORF7a_82_A	ORF7a	82	SRR15550991	27638	T	C	1	2021-07-30	United States
ORF7a_120_I	ORF7a	120	SRR15550991	27752	C	T	1	2021-07-30	United States
ORF7b_40_I	ORF7b	40	SRR15550991	27874	C	T	0,999829	2021-07-30	United States
ORF8_67_F	ORF8	67	SRR15550991	28093	C	T	0,105088	2021-07-30	United States
ORF8_118_NA	ORF8	118	SRR15550991	28247	A	-GATTTC	0,840587	2021-07-30	United States
ORF8_120_L	ORF8	120	SRR15550991	28253	C	A	0,994374	2021-07-30	United States
N_63_G	N	63	SRR15550991	28461	A	G	0,966902	2021-07-30	United States
N_134_T	N	134	SRR15550991	28673	G	A	0,0500232	2021-07-30	United States
N_203_M	N	203	SRR15550991	28881	G	T	1	2021-07-30	United States
N_215_C	N	215	SRR15550991	28916	G	T	1	2021-07-30	United States
N_377_Y	N	377	SRR15550991	29402	G	T	0,998845	2021-07-30	United States
ORF1ab_1099_M	ORF1ab	1099	SRR15550992	3560	G	A	0,127716	2021-07-30	United States
ORF1ab_1640_L	ORF1ab	1640	SRR15550992	5184	C	T	1	2021-07-30	United States
ORF1ab_1840_I	ORF1ab	1840	SRR15550992	5784	C	T	1	2021-07-30	United States
ORF1ab_2103_F	ORF1ab	2103	SRR15550992	6573	C	T	0,0822371	2021-07-30	United States
ORF1ab_2221_S	ORF1ab	2221	SRR15550992	6926	C	T	0,0950226	2021-07-30	United States
ORF1ab_2239_S	ORF1ab	2239	SRR15550992	6980	T	A	1	2021-07-30	United States
ORF1ab_3209_V	ORF1ab	3209	SRR15550992	9891	C	T	0,99882	2021-07-30	United States
ORF1ab_3718_A	ORF1ab	3718	SRR15550992	11418	T	C	1	2021-07-30	United States
ORF1ab_3750_I	ORF1ab	3750	SRR15550992	11514	C	T	0,998783	2021-07-30	United States
ORF1ab_314_L	ORF1ab	314	SRR15550992	14408	C	T	0,998901	2021-07-30	United States
ORF1ab_662_S	ORF1ab	662	SRR15550992	15451	G	A	0,994412	2021-07-30	United States
ORF1ab_1000_L	ORF1ab	1000	SRR15550992	16466	C	T	1	2021-07-30	United States
ORF1ab_1288_D	ORF1ab	1288	SRR15550992	17331	G	T	0,999792	2021-07-30	United States
ORF1ab_2269_I	ORF1ab	2269	SRR15550992	20274	G	T	0,99798	2021-07-30	United States
S_19_R	S	19	SRR15550992	21618	C	G	1	2021-07-30	United States
S_30_H	S	30	SRR15550992	21650	A	C	0,0573664	2021-07-30	United States
S_139_NA	S	139	SRR15550992	21979	A	-T	0,676829	2021-07-30	United States
S_156_NA	S	156	SRR15550992	22028	G	-AGTTCA	0,997989	2021-07-30	United States
S_222_V	S	222	SRR15550992	22227	C	T	0,999292	2021-07-30	United States
S_452_R	S	452	SRR15550992	22917	T	G	1	2021-07-30	United States
S_478_K	S	478	SRR15550992	22995	C	A	1	2021-07-30	United States
S_614_G	S	614	SRR15550992	23403	A	G	0,999722	2021-07-30	United States
S_681_R	S	681	SRR15550992	23604	C	G	0,999776	2021-07-30	United States
S_691_F	S	691	SRR15550992	23634	C	T	0,243511	2021-07-30	United States
S_842_V	S	842	SRR15550992	24087	G	T	0,0867985	2021-07-30	United States
S_950_N	S	950	SRR15550992	24410	G	A	0,995065	2021-07-30	United States
S_1191_N	S	1191	SRR15550992	25135	G	T	0,999659	2021-07-30	United States
ORF3a_26_L	ORF3a	26	SRR15550992	25469	C	T	0,999616	2021-07-30	United States
ORF3a_55_F	ORF3a	55	SRR15550992	25555	G	T	0,999769	2021-07-30	United States
ORF3a_100_V	ORF3a	100	SRR15550992	25691	G	T	0,999719	2021-07-30	United States
M_82_T	M	82	SRR15550992	26767	T	C	0,999877	2021-07-30	United States
ORF7b_12_NA	ORF7b	12	SRR15550992	27791	C	-TT	0,37037	2021-07-30	United States
ORF8_118_NA	ORF8	118	SRR15550992	28247	A	-GATTTC	0,836681	2021-07-30	United States
ORF8_119_V	ORF8	119	SRR15550992	28249	A	T	0,991453	2021-07-30	United States
ORF8_120_L	ORF8	120	SRR15550992	28253	C	A	0,990082	2021-07-30	United States
N_63_G	N	63	SRR15550992	28461	A	G	0,96071	2021-07-30	United States
N_203_M	N	203	SRR15550992	28881	G	T	1	2021-07-30	United States
ORF1ab_1306_S	ORF1ab	1306	SRR15550993	4181	G	T	0,999752	2021-07-30	United States
ORF1ab_2046_L	ORF1ab	2046	SRR15550993	6402	C	T	0,998022	2021-07-30	United States
ORF1ab_2287_S	ORF1ab	2287	SRR15550993	7124	C	T	0,999795	2021-07-30	United States
ORF1ab_2930_L	ORF1ab	2930	SRR15550993	9053	G	T	0,999751	2021-07-30	United States
ORF1ab_3255_I	ORF1ab	3255	SRR15550993	10029	C	T	0,99989	2021-07-30	United States
ORF1ab_3646_A	ORF1ab	3646	SRR15550993	11201	A	G	0,999858	2021-07-30	United States
ORF1ab_314_L	ORF1ab	314	SRR15550993	14408	C	T	0,999267	2021-07-30	United States
ORF1ab_662_S	ORF1ab	662	SRR15550993	15451	G	A	0,998985	2021-07-30	United States
ORF1ab_1000_L	ORF1ab	1000	SRR15550993	16466	C	T	0,99989	2021-07-30	United States
ORF1ab_1257_V	ORF1ab	1257	SRR15550993	17236	A	G	0,999932	2021-07-30	United States
ORF1ab_1918_V	ORF1ab	1918	SRR15550993	19220	C	T	0,99968	2021-07-30	United States
S_19_R	S	19	SRR15550993	21618	C	G	0,999803	2021-07-30	United States
S_30_H	S	30	SRR15550993	21650	A	C	0,0653344	2021-07-30	United States
S_142_D	S	142	SRR15550993	21987	G	A	0,661098	2021-07-30	United States
S_156_NA	S	156	SRR15550993	22028	G	-AGTTCA	0,999683	2021-07-30	United States
S_174_S	S	174	SRR15550993	22082	C	T	0,999857	2021-07-30	United States
S_452_R	S	452	SRR15550993	22917	T	G	0,999312	2021-07-30	United States
S_478_K	S	478	SRR15550993	22995	C	A	0,999605	2021-07-30	United States
S_614_G	S	614	SRR15550993	23403	A	G	0,999945	2021-07-30	United States
S_681_R	S	681	SRR15550993	23604	C	G	0,999954	2021-07-30	United States
S_950_N	S	950	SRR15550993	24410	G	A	0,983058	2021-07-30	United States
ORF3a_26_L	ORF3a	26	SRR15550993	25469	C	T	0,999669	2021-07-30	United States
ORF3a_104_S	ORF3a	104	SRR15550993	25702	C	T	0,999742	2021-07-30	United States
M_82_T	M	82	SRR15550993	26767	T	C	0,999865	2021-07-30	United States
ORF7a_82_A	ORF7a	82	SRR15550993	27638	T	C	0,997481	2021-07-30	United States
ORF7a_120_I	ORF7a	120	SRR15550993	27752	C	T	0,999274	2021-07-30	United States
ORF7b_40_I	ORF7b	40	SRR15550993	27874	C	T	0,999492	2021-07-30	United States
ORF8_118_NA	ORF8	118	SRR15550993	28247	A	-GATTTC	0,82385	2021-07-30	United States
ORF8_119_V	ORF8	119	SRR15550993	28249	A	T	0,966102	2021-07-30	United States
ORF8_120_L	ORF8	120	SRR15550993	28253	C	A	0,998665	2021-07-30	United States
N_63_G	N	63	SRR15550993	28461	A	G	0,985706	2021-07-30	United States
N_203_M	N	203	SRR15550993	28881	G	T	0,999585	2021-07-30	United States
N_208_S	N	208	SRR15550993	28895	G	T	0,99861	2021-07-30	United States
N_215_C	N	215	SRR15550993	28916	G	T	0,999066	2021-07-30	United States
N_377_Y	N	377	SRR15550993	29402	G	T	1	2021-07-30	United States
ORF1ab_1010_S	ORF1ab	1010	SRR15550994	3293	C	T	0,999863	2021-07-30	United States
ORF1ab_1306_S	ORF1ab	1306	SRR15550994	4181	G	T	0,99986	2021-07-30	United States
ORF1ab_2046_L	ORF1ab	2046	SRR15550994	6402	C	T	0,998859	2021-07-30	United States
ORF1ab_2287_S	ORF1ab	2287	SRR15550994	7124	C	T	0,99982	2021-07-30	United States
ORF1ab_2930_L	ORF1ab	2930	SRR15550994	9053	G	T	0,999639	2021-07-30	United States
ORF1ab_3255_I	ORF1ab	3255	SRR15550994	10029	C	T	0,999735	2021-07-30	United States
ORF1ab_3646_A	ORF1ab	3646	SRR15550994	11201	A	G	0,999813	2021-07-30	United States
ORF1ab_314_L	ORF1ab	314	SRR15550994	14408	C	T	0,999264	2021-07-30	United States
ORF1ab_662_S	ORF1ab	662	SRR15550994	15451	G	A	0,998744	2021-07-30	United States
ORF1ab_1000_L	ORF1ab	1000	SRR15550994	16466	C	T	0,999903	2021-07-30	United States
ORF1ab_1918_V	ORF1ab	1918	SRR15550994	19220	C	T	0,999727	2021-07-30	United States
S_19_R	S	19	SRR15550994	21618	C	G	1	2021-07-30	United States
S_30_H	S	30	SRR15550994	21650	A	C	0,0912426	2021-07-30	United States
S_95_I	S	95	SRR15550994	21846	C	T	1	2021-07-30	United States
S_142_D	S	142	SRR15550994	21987	G	A	0,642857	2021-07-30	United States
S_156_NA	S	156	SRR15550994	22028	G	-AGTTCA	1	2021-07-30	United States
S_452_R	S	452	SRR15550994	22917	T	G	1	2021-07-30	United States
S_478_K	S	478	SRR15550994	22995	C	A	0,999665	2021-07-30	United States
S_614_G	S	614	SRR15550994	23403	A	G	0,999853	2021-07-30	United States
S_681_R	S	681	SRR15550994	23604	C	G	1	2021-07-30	United States
S_950_N	S	950	SRR15550994	24410	G	A	0,973587	2021-07-30	United States
ORF3a_26_L	ORF3a	26	SRR15550994	25469	C	T	0,999826	2021-07-30	United States
M_82_T	M	82	SRR15550994	26767	T	C	0,999765	2021-07-30	United States
ORF6_46_V	ORF6	46	SRR15550994	27338	A	T	0,999789	2021-07-30	United States
ORF7a_82_A	ORF7a	82	SRR15550994	27638	T	C	1	2021-07-30	United States
ORF7a_120_I	ORF7a	120	SRR15550994	27752	C	T	1	2021-07-30	United States
ORF7b_40_I	ORF7b	40	SRR15550994	27874	C	T	1	2021-07-30	United States
ORF8_118_NA	ORF8	118	SRR15550994	28247	A	-GATTTC	0,824657	2021-07-30	United States
ORF8_120_L	ORF8	120	SRR15550994	28253	C	A	0,997234	2021-07-30	United States
N_63_G	N	63	SRR15550994	28461	A	G	0,988336	2021-07-30	United States
N_203_M	N	203	SRR15550994	28881	G	T	0,999562	2021-07-30	United States
N_215_C	N	215	SRR15550994	28916	G	T	0,999059	2021-07-30	United States
N_377_Y	N	377	SRR15550994	29402	G	T	0,997996	2021-07-30	United States
ORF1ab_84_NA	ORF1ab	84	SRR15550999	517	T	-ATG	0,085157	2021-08-01	United States
ORF1ab_184_C	ORF1ab	184	SRR15550999	815	C	T	0,99957	2021-08-01	United States
ORF1ab_1306_S	ORF1ab	1306	SRR15550999	4181	G	T	0,999776	2021-08-01	United States
ORF1ab_2046_L	ORF1ab	2046	SRR15550999	6402	C	T	0,997563	2021-08-01	United States
ORF1ab_2930_L	ORF1ab	2930	SRR15550999	9053	G	T	0,9998	2021-08-01	United States
ORF1ab_3255_I	ORF1ab	3255	SRR15550999	10029	C	T	1	2021-08-01	United States
ORF1ab_3523_V	ORF1ab	3523	SRR15550999	10833	C	T	0,999789	2021-08-01	United States
ORF1ab_3646_A	ORF1ab	3646	SRR15550999	11201	A	G	0,999881	2021-08-01	United States
ORF1ab_183_V	ORF1ab	183	SRR15550999	14014	T	G	0,999955	2021-08-01	United States
ORF1ab_314_L	ORF1ab	314	SRR15550999	14408	C	T	0,999445	2021-08-01	United States
ORF1ab_662_S	ORF1ab	662	SRR15550999	15451	G	A	0,997735	2021-08-01	United States
ORF1ab_1000_L	ORF1ab	1000	SRR15550999	16466	C	T	0,999306	2021-08-01	United States
ORF1ab_1918_V	ORF1ab	1918	SRR15550999	19220	C	T	0,999713	2021-08-01	United States
ORF1ab_2196_*	ORF1ab	2196	SRR15550999	20053	G	T	0,0588235	2021-08-01	United States
S_19_R	S	19	SRR15550999	21618	C	G	1	2021-08-01	United States
S_30_H	S	30	SRR15550999	21650	A	C	0,106452	2021-08-01	United States
S_156_NA	S	156	SRR15550999	22028	G	-AGTTCA	0,996303	2021-08-01	United States
S_452_R	S	452	SRR15550999	22917	T	G	1	2021-08-01	United States
S_478_K	S	478	SRR15550999	22995	C	A	1	2021-08-01	United States
S_614_G	S	614	SRR15550999	23403	A	G	0,999883	2021-08-01	United States
S_681_R	S	681	SRR15550999	23604	C	G	1	2021-08-01	United States
S_861_F	S	861	SRR15550999	24145	G	T	0,0623468	2021-08-01	United States
S_950_N	S	950	SRR15550999	24410	G	A	0,995192	2021-08-01	United States
ORF3a_26_L	ORF3a	26	SRR15550999	25469	C	T	0,999636	2021-08-01	United States
ORF3a_229_I	ORF3a	229	SRR15550999	26078	C	T	1	2021-08-01	United States
M_82_T	M	82	SRR15550999	26767	T	C	0,999816	2021-08-01	United States
ORF7a_120_I	ORF7a	120	SRR15550999	27752	C	T	1	2021-08-01	United States
ORF7b_40_I	ORF7b	40	SRR15550999	27874	C	T	1	2021-08-01	United States
ORF8_72_H	ORF8	72	SRR15550999	28109	G	T	0,999748	2021-08-01	United States
ORF8_118_NA	ORF8	118	SRR15550999	28247	A	-GATTTC	0,879395	2021-08-01	United States
ORF8_119_V	ORF8	119	SRR15550999	28249	A	T	0,990244	2021-08-01	United States
ORF8_120_L	ORF8	120	SRR15550999	28253	C	A	0,998341	2021-08-01	United States
N_1_L	N	1	SRR15550999	28274	A	C	0,0553603	2021-08-01	United States
N_63_G	N	63	SRR15550999	28461	A	G	0,968086	2021-08-01	United States
N_141_NA	N	141	SRR15550999	28694	A	-CAC	0,0602538	2021-08-01	United States
N_203_M	N	203	SRR15550999	28881	G	T	0,995434	2021-08-01	United States
N_215_C	N	215	SRR15550999	28916	G	T	0,996154	2021-08-01	United States
ORF1ab_110_Y	ORF1ab	110	SRR15551001	593	C	T	0,999689	2021-08-01	United States
ORF1ab_251_S	ORF1ab	251	SRR15551001	1017	T	C	0,0755654	2021-08-01	United States
ORF1ab_1306_S	ORF1ab	1306	SRR15551001	4181	G	T	0,9998	2021-08-01	United States
ORF1ab_1670_V	ORF1ab	1670	SRR15551001	5274	C	T	0,982315	2021-08-01	United States
ORF1ab_2046_L	ORF1ab	2046	SRR15551001	6402	C	T	0,997891	2021-08-01	United States
ORF1ab_2287_S	ORF1ab	2287	SRR15551001	7124	C	T	0,999939	2021-08-01	United States
ORF1ab_2930_L	ORF1ab	2930	SRR15551001	9053	G	T	0,999747	2021-08-01	United States
ORF1ab_3255_I	ORF1ab	3255	SRR15551001	10029	C	T	0,999727	2021-08-01	United States
ORF1ab_3646_A	ORF1ab	3646	SRR15551001	11201	A	G	0,999641	2021-08-01	United States
ORF1ab_3731_V	ORF1ab	3731	SRR15551001	11456	A	G	0,999789	2021-08-01	United States
ORF1ab_314_L	ORF1ab	314	SRR15551001	14408	C	T	0,999197	2021-08-01	United States
ORF1ab_662_S	ORF1ab	662	SRR15551001	15451	G	A	0,998558	2021-08-01	United States
ORF1ab_1000_L	ORF1ab	1000	SRR15551001	16466	C	T	0,999767	2021-08-01	United States
ORF1ab_1918_V	ORF1ab	1918	SRR15551001	19220	C	T	0,999483	2021-08-01	United States
ORF1ab_2148_A	ORF1ab	2148	SRR15551001	19909	T	G	0,999808	2021-08-01	United States
S_19_R	S	19	SRR15551001	21618	C	G	0,999801	2021-08-01	United States
S_70_I	S	70	SRR15551001	21770	G	A	0,997831	2021-08-01	United States
S_142_D	S	142	SRR15551001	21987	G	A	0,61183	2021-08-01	United States
S_156_NA	S	156	SRR15551001	22028	G	-AGTTCA	0,999073	2021-08-01	United States
S_177_I	S	177	SRR15551001	22093	G	A	0,999483	2021-08-01	United States
S_452_R	S	452	SRR15551001	22917	T	G	0,996864	2021-08-01	United States
S_478_K	S	478	SRR15551001	22995	C	A	0,999874	2021-08-01	United States
S_614_G	S	614	SRR15551001	23403	A	G	0,999838	2021-08-01	United States
S_681_R	S	681	SRR15551001	23604	C	G	0,999611	2021-08-01	United States
S_950_N	S	950	SRR15551001	24410	G	A	0,953499	2021-08-01	United States
ORF3a_26_L	ORF3a	26	SRR15551001	25469	C	T	0,999703	2021-08-01	United States
ORF3a_210_A	ORF3a	210	SRR15551001	26021	A	C	0,999817	2021-08-01	United States
M_82_T	M	82	SRR15551001	26767	T	C	0,999929	2021-08-01	United States
ORF7a_82_A	ORF7a	82	SRR15551001	27638	T	C	1	2021-08-01	United States
ORF7a_120_I	ORF7a	120	SRR15551001	27752	C	T	1	2021-08-01	United States
ORF7b_40_I	ORF7b	40	SRR15551001	27874	C	T	0,999676	2021-08-01	United States
ORF8_118_NA	ORF8	118	SRR15551001	28247	A	-GATTTC	0,82196	2021-08-01	United States
ORF8_119_V	ORF8	119	SRR15551001	28249	A	T	0,987179	2021-08-01	United States
ORF8_120_L	ORF8	120	SRR15551001	28253	C	A	0,995539	2021-08-01	United States
N_63_G	N	63	SRR15551001	28461	A	G	0,968163	2021-08-01	United States
N_203_M	N	203	SRR15551001	28881	G	T	1	2021-08-01	United States
N_215_C	N	215	SRR15551001	28916	G	T	1	2021-08-01	United States
N_377_Y	N	377	SRR15551001	29402	G	T	0,998232	2021-08-01	United States
ORF1ab_519_S	ORF1ab	519	SRR15551003	1820	G	A	0,998966	2021-08-01	United States
ORF1ab_1306_S	ORF1ab	1306	SRR15551003	4181	G	T	0,99987	2021-08-01	United States
ORF1ab_2046_L	ORF1ab	2046	SRR15551003	6402	C	T	0,998266	2021-08-01	United States
ORF1ab_2287_S	ORF1ab	2287	SRR15551003	7124	C	T	0,999859	2021-08-01	United States
ORF1ab_2930_L	ORF1ab	2930	SRR15551003	9053	G	T	0,999769	2021-08-01	United States
ORF1ab_3255_I	ORF1ab	3255	SRR15551003	10029	C	T	0,999764	2021-08-01	United States
ORF1ab_3646_A	ORF1ab	3646	SRR15551003	11201	A	G	0,999605	2021-08-01	United States
ORF1ab_314_L	ORF1ab	314	SRR15551003	14408	C	T	0,999082	2021-08-01	United States
ORF1ab_662_S	ORF1ab	662	SRR15551003	15451	G	A	0,999323	2021-08-01	United States
ORF1ab_1000_L	ORF1ab	1000	SRR15551003	16466	C	T	0,999801	2021-08-01	United States
ORF1ab_1257_V	ORF1ab	1257	SRR15551003	17236	A	G	0,999896	2021-08-01	United States
ORF1ab_1918_V	ORF1ab	1918	SRR15551003	19220	C	T	0,99974	2021-08-01	United States
S_19_R	S	19	SRR15551003	21618	C	G	0,999897	2021-08-01	United States
S_142_D	S	142	SRR15551003	21987	G	A	0,269641	2021-08-01	United States
S_156_NA	S	156	SRR15551003	22028	G	-AGTTCA	0,998052	2021-08-01	United States
S_452_R	S	452	SRR15551003	22917	T	G	0,99983	2021-08-01	United States
S_478_K	S	478	SRR15551003	22995	C	A	0,999277	2021-08-01	United States
S_614_G	S	614	SRR15551003	23403	A	G	0,999869	2021-08-01	United States
S_681_R	S	681	SRR15551003	23604	C	G	0,999182	2021-08-01	United States
S_950_N	S	950	SRR15551003	24410	G	A	0,729609	2021-08-01	United States
ORF3a_26_L	ORF3a	26	SRR15551003	25469	C	T	0,999546	2021-08-01	United States
ORF3a_104_S	ORF3a	104	SRR15551003	25702	C	T	0,999789	2021-08-01	United States
M_82_T	M	82	SRR15551003	26767	T	C	0,999858	2021-08-01	United States
ORF7a_82_A	ORF7a	82	SRR15551003	27638	T	C	0,999805	2021-08-01	United States
ORF7a_120_I	ORF7a	120	SRR15551003	27752	C	T	0,999297	2021-08-01	United States
ORF7b_40_I	ORF7b	40	SRR15551003	27874	C	T	0,999548	2021-08-01	United States
ORF8_118_NA	ORF8	118	SRR15551003	28247	A	-GATTTC	0,839306	2021-08-01	United States
ORF8_119_V	ORF8	119	SRR15551003	28249	A	T	0,9819	2021-08-01	United States
ORF8_120_L	ORF8	120	SRR15551003	28253	C	A	0,990094	2021-08-01	United States
N_63_G	N	63	SRR15551003	28461	A	G	0,914869	2021-08-01	United States
N_203_M	N	203	SRR15551003	28881	G	T	0,99972	2021-08-01	United States
N_208_S	N	208	SRR15551003	28895	G	T	0,998008	2021-08-01	United States
N_215_C	N	215	SRR15551003	28916	G	T	0,999411	2021-08-01	United States
N_377_Y	N	377	SRR15551003	29402	G	T	0,99891	2021-08-01	United States
ORF1ab_1306_S	ORF1ab	1306	SRR15551005	4181	G	T	1	2021-08-01	United States
ORF1ab_2046_L	ORF1ab	2046	SRR15551005	6402	C	T	0,998462	2021-08-01	United States
ORF1ab_2287_S	ORF1ab	2287	SRR15551005	7124	C	T	1	2021-08-01	United States
ORF1ab_2930_L	ORF1ab	2930	SRR15551005	9053	G	T	1	2021-08-01	United States
ORF1ab_3255_I	ORF1ab	3255	SRR15551005	10029	C	T	0,999776	2021-08-01	United States
ORF1ab_3646_A	ORF1ab	3646	SRR15551005	11201	A	G	0,999082	2021-08-01	United States
ORF1ab_3731_V	ORF1ab	3731	SRR15551005	11456	A	G	1	2021-08-01	United States
ORF1ab_314_L	ORF1ab	314	SRR15551005	14408	C	T	0,997972	2021-08-01	United States
ORF1ab_662_S	ORF1ab	662	SRR15551005	15451	G	A	0,999801	2021-08-01	United States
ORF1ab_1000_L	ORF1ab	1000	SRR15551005	16466	C	T	0,999153	2021-08-01	United States
ORF1ab_1918_V	ORF1ab	1918	SRR15551005	19220	C	T	1	2021-08-01	United States
S_19_R	S	19	SRR15551005	21618	C	G	1	2021-08-01	United States
S_142_D	S	142	SRR15551005	21987	G	A	0,426471	2021-08-01	United States
S_156_NA	S	156	SRR15551005	22028	G	-AGTTCA	0,999617	2021-08-01	United States
S_452_R	S	452	SRR15551005	22917	T	G	1	2021-08-01	United States
S_478_K	S	478	SRR15551005	22995	C	A	1	2021-08-01	United States
S_614_G	S	614	SRR15551005	23403	A	G	0,999317	2021-08-01	United States
S_681_R	S	681	SRR15551005	23604	C	G	1	2021-08-01	United States
S_950_N	S	950	SRR15551005	24410	G	A	0,883549	2021-08-01	United States
ORF3a_26_L	ORF3a	26	SRR15551005	25469	C	T	1	2021-08-01	United States
M_82_T	M	82	SRR15551005	26767	T	C	1	2021-08-01	United States
ORF7a_82_A	ORF7a	82	SRR15551005	27638	T	C	1	2021-08-01	United States
ORF7a_120_I	ORF7a	120	SRR15551005	27752	C	T	1	2021-08-01	United States
ORF7b_40_I	ORF7b	40	SRR15551005	27874	C	T	1	2021-08-01	United States
ORF8_118_NA	ORF8	118	SRR15551005	28247	A	-GATTTC	0,853577	2021-08-01	United States
N_63_G	N	63	SRR15551005	28461	A	G	0,96	2021-08-01	United States
N_203_M	N	203	SRR15551005	28881	G	T	1	2021-08-01	United States
N_215_C	N	215	SRR15551005	28916	G	T	0,999441	2021-08-01	United States
N_377_Y	N	377	SRR15551005	29402	G	T	1	2021-08-01	United States
ORF10_10_S	ORF10	10	SRR15551005	29585	C	T	0,999349	2021-08-01	United States
ORF1ab_1306_S	ORF1ab	1306	SRR15551006	4181	G	T	1	2021-08-01	United States
ORF1ab_2046_L	ORF1ab	2046	SRR15551006	6402	C	T	0,997698	2021-08-01	United States
ORF1ab_2287_S	ORF1ab	2287	SRR15551006	7124	C	T	1	2021-08-01	United States
ORF1ab_2930_L	ORF1ab	2930	SRR15551006	9053	G	T	1	2021-08-01	United States
ORF1ab_3255_I	ORF1ab	3255	SRR15551006	10029	C	T	0,999721	2021-08-01	United States
ORF1ab_3451_K	ORF1ab	3451	SRR15551006	10617	G	A	0,998662	2021-08-01	United States
ORF1ab_3646_A	ORF1ab	3646	SRR15551006	11201	A	G	1	2021-08-01	United States
ORF1ab_314_L	ORF1ab	314	SRR15551006	14408	C	T	0,996441	2021-08-01	United States
ORF1ab_662_S	ORF1ab	662	SRR15551006	15451	G	A	0,99975	2021-08-01	United States
ORF1ab_1000_L	ORF1ab	1000	SRR15551006	16466	C	T	1	2021-08-01	United States
ORF1ab_1257_V	ORF1ab	1257	SRR15551006	17236	A	G	1	2021-08-01	United States
ORF1ab_1918_V	ORF1ab	1918	SRR15551006	19220	C	T	0,999509	2021-08-01	United States
ORF1ab_2172_NA	ORF1ab	2172	SRR15551006	19983	C	+T	0,0565517	2021-08-01	United States
S_19_R	S	19	SRR15551006	21618	C	G	0,999286	2021-08-01	United States
S_142_D	S	142	SRR15551006	21987	G	A	0,31358	2021-08-01	United States
S_156_NA	S	156	SRR15551006	22028	G	-AGTTCA	0,998824	2021-08-01	United States
S_452_R	S	452	SRR15551006	22917	T	G	1	2021-08-01	United States
S_478_K	S	478	SRR15551006	22995	C	A	0,998243	2021-08-01	United States
S_614_G	S	614	SRR15551006	23403	A	G	1	2021-08-01	United States
S_681_R	S	681	SRR15551006	23604	C	G	1	2021-08-01	United States
S_950_N	S	950	SRR15551006	24410	G	A	0,690042	2021-08-01	United States
ORF3a_26_L	ORF3a	26	SRR15551006	25469	C	T	1	2021-08-01	United States
M_82_T	M	82	SRR15551006	26767	T	C	1	2021-08-01	United States
ORF7a_82_A	ORF7a	82	SRR15551006	27638	T	C	1	2021-08-01	United States
ORF7a_120_I	ORF7a	120	SRR15551006	27752	C	T	1	2021-08-01	United States
ORF7b_40_I	ORF7b	40	SRR15551006	27874	C	T	1	2021-08-01	United States
ORF8_36_S	ORF8	36	SRR15551006	27999	C	T	1	2021-08-01	United States
ORF8_118_NA	ORF8	118	SRR15551006	28247	A	-GATTTC	0,851247	2021-08-01	United States
N_63_G	N	63	SRR15551006	28461	A	G	0,902503	2021-08-01	United States
N_203_M	N	203	SRR15551006	28881	G	T	1	2021-08-01	United States
N_215_C	N	215	SRR15551006	28916	G	T	0,998691	2021-08-01	United States
N_377_Y	N	377	SRR15551006	29402	G	T	1	2021-08-01	United States
ORF1ab_1306_S	ORF1ab	1306	SRR15551007	4181	G	T	0,999796	2021-08-01	United States
ORF1ab_2046_L	ORF1ab	2046	SRR15551007	6402	C	T	0,998103	2021-08-01	United States
ORF1ab_2287_S	ORF1ab	2287	SRR15551007	7124	C	T	0,999777	2021-08-01	United States
ORF1ab_2930_L	ORF1ab	2930	SRR15551007	9053	G	T	0,999642	2021-08-01	United States
ORF1ab_3255_I	ORF1ab	3255	SRR15551007	10029	C	T	0,999647	2021-08-01	United States
ORF1ab_3646_A	ORF1ab	3646	SRR15551007	11201	A	G	0,999607	2021-08-01	United States
ORF1ab_314_L	ORF1ab	314	SRR15551007	14408	C	T	0,999077	2021-08-01	United States
ORF1ab_662_S	ORF1ab	662	SRR15551007	15451	G	A	0,999293	2021-08-01	United States
ORF1ab_1000_L	ORF1ab	1000	SRR15551007	16466	C	T	0,999788	2021-08-01	United States
ORF1ab_1918_V	ORF1ab	1918	SRR15551007	19220	C	T	0,999595	2021-08-01	United States
ORF1ab_2180_V	ORF1ab	2180	SRR15551007	20006	G	T	0,999731	2021-08-01	United States
S_19_R	S	19	SRR15551007	21618	C	G	0,99989	2021-08-01	United States
S_112_L	S	112	SRR15551007	21897	C	T	0,999448	2021-08-01	United States
S_142_D	S	142	SRR15551007	21987	G	A	0,313687	2021-08-01	United States
S_156_NA	S	156	SRR15551007	22028	G	-AGTTCA	0,997542	2021-08-01	United States
S_452_R	S	452	SRR15551007	22917	T	G	0,999682	2021-08-01	United States
S_478_K	S	478	SRR15551007	22995	C	A	0,999631	2021-08-01	United States
S_614_G	S	614	SRR15551007	23403	A	G	0,999855	2021-08-01	United States
S_681_R	S	681	SRR15551007	23604	C	G	0,999745	2021-08-01	United States
S_950_N	S	950	SRR15551007	24410	G	A	0,66612	2021-08-01	United States
ORF3a_26_L	ORF3a	26	SRR15551007	25469	C	T	0,999806	2021-08-01	United States
ORF3a_239_Q	ORF3a	239	SRR15551007	26107	G	C	0,999632	2021-08-01	United States
M_82_T	M	82	SRR15551007	26767	T	C	0,999827	2021-08-01	United States
ORF7a_82_A	ORF7a	82	SRR15551007	27638	T	C	0,999753	2021-08-01	United States
ORF7a_84_S	ORF7a	84	SRR15551007	27643	C	T	0,999745	2021-08-01	United States
ORF7a_120_I	ORF7a	120	SRR15551007	27752	C	T	0,999699	2021-08-01	United States
ORF7b_40_I	ORF7b	40	SRR15551007	27874	C	T	0,99967	2021-08-01	United States
ORF8_118_NA	ORF8	118	SRR15551007	28247	A	-GATTTC	0,84151	2021-08-01	United States
ORF8_119_V	ORF8	119	SRR15551007	28249	A	T	0,988439	2021-08-01	United States
ORF8_120_L	ORF8	120	SRR15551007	28253	C	A	0,993337	2021-08-01	United States
N_63_G	N	63	SRR15551007	28461	A	G	0,885622	2021-08-01	United States
N_203_M	N	203	SRR15551007	28881	G	T	0,999687	2021-08-01	United States
N_215_C	N	215	SRR15551007	28916	G	T	0,999128	2021-08-01	United States
N_377_Y	N	377	SRR15551007	29402	G	T	0,998295	2021-08-01	United States
ORF1ab_1633_D	ORF1ab	1633	SRR15551010	5164	G	T	0,997691	2021-07-30	United States
ORF1ab_1640_L	ORF1ab	1640	SRR15551010	5184	C	T	1	2021-07-30	United States
ORF1ab_1826_D	ORF1ab	1826	SRR15551010	5743	G	C	0,0712613	2021-07-30	United States
ORF1ab_1827_H	ORF1ab	1827	SRR15551010	5744	T	C	0,070998	2021-07-30	United States
ORF1ab_3209_V	ORF1ab	3209	SRR15551010	9891	C	T	1	2021-07-30	United States
ORF1ab_3718_A	ORF1ab	3718	SRR15551010	11418	T	C	0,999856	2021-07-30	United States
ORF1ab_3750_I	ORF1ab	3750	SRR15551010	11514	C	T	0,999487	2021-07-30	United States
ORF1ab_314_L	ORF1ab	314	SRR15551010	14408	C	T	1	2021-07-30	United States
ORF1ab_598_G	ORF1ab	598	SRR15551010	15259	A	G	0,0835856	2021-07-30	United States
ORF1ab_662_S	ORF1ab	662	SRR15551010	15451	G	A	0,998644	2021-07-30	United States
ORF1ab_1000_L	ORF1ab	1000	SRR15551010	16466	C	T	0,999452	2021-07-30	United States
S_19_R	S	19	SRR15551010	21618	C	G	1	2021-07-30	United States
S_30_H	S	30	SRR15551010	21650	A	C	0,0515988	2021-07-30	United States
S_156_NA	S	156	SRR15551010	22028	G	-AGTTCA	1	2021-07-30	United States
S_222_V	S	222	SRR15551010	22227	C	T	0,999094	2021-07-30	United States
S_452_R	S	452	SRR15551010	22917	T	G	1	2021-07-30	United States
S_478_K	S	478	SRR15551010	22995	C	A	1	2021-07-30	United States
S_614_G	S	614	SRR15551010	23403	A	G	0,999871	2021-07-30	United States
S_681_R	S	681	SRR15551010	23604	C	G	0,999844	2021-07-30	United States
S_950_N	S	950	SRR15551010	24410	G	A	0,990121	2021-07-30	United States
ORF3a_26_L	ORF3a	26	SRR15551010	25469	C	T	0,999919	2021-07-30	United States
M_82_T	M	82	SRR15551010	26767	T	C	0,999765	2021-07-30	United States
ORF8_118_NA	ORF8	118	SRR15551010	28247	A	-GATTTC	0,828725	2021-07-30	United States
ORF8_119_V	ORF8	119	SRR15551010	28249	A	T	0,987603	2021-07-30	United States
ORF8_120_L	ORF8	120	SRR15551010	28253	C	A	0,996877	2021-07-30	United States
N_18_V	N	18	SRR15551010	28326	G	T	0,999847	2021-07-30	United States
N_63_G	N	63	SRR15551010	28461	A	G	0,976106	2021-07-30	United States
N_203_M	N	203	SRR15551010	28881	G	T	1	2021-07-30	United States
N_377_Y	N	377	SRR15551010	29402	G	T	1	2021-07-30	United States
ORF1ab_82_NA	ORF1ab	82	SRR15551011	509	G	-GTCATGTTATGGTTGA	0,0909091	2021-07-29	United States
ORF1ab_455_NA	ORF1ab	455	SRR15551011	1628	C	+A	0,0568613	2021-07-29	United States
ORF1ab_1306_S	ORF1ab	1306	SRR15551011	4181	G	T	0,999931	2021-07-29	United States
ORF1ab_2046_L	ORF1ab	2046	SRR15551011	6402	C	T	0,997952	2021-07-29	United States
ORF1ab_2930_L	ORF1ab	2930	SRR15551011	9053	G	T	0,999618	2021-07-29	United States
ORF1ab_3255_I	ORF1ab	3255	SRR15551011	10029	C	T	0,999715	2021-07-29	United States
ORF1ab_3442_V	ORF1ab	3442	SRR15551011	10590	G	T	0,0879278	2021-07-29	United States
ORF1ab_3603_NA	ORF1ab	3603	SRR15551011	11074	C	+T	0,0570906	2021-07-29	United States
ORF1ab_3646_A	ORF1ab	3646	SRR15551011	11201	A	G	0,999779	2021-07-29	United States
ORF1ab_314_L	ORF1ab	314	SRR15551011	14408	C	T	0,999023	2021-07-29	United States
ORF1ab_662_S	ORF1ab	662	SRR15551011	15451	G	A	0,9974	2021-07-29	United States
ORF1ab_1000_L	ORF1ab	1000	SRR15551011	16466	C	T	0,99963	2021-07-29	United States
ORF1ab_1918_V	ORF1ab	1918	SRR15551011	19220	C	T	0,999694	2021-07-29	United States
ORF1ab_2629_W	ORF1ab	2629	SRR15551011	21352	A	T	0,06	2021-07-29	United States
S_19_R	S	19	SRR15551011	21618	C	G	1	2021-07-29	United States
S_109_I	S	109	SRR15551011	21888	C	T	0,0598086	2021-07-29	United States
S_112_L	S	112	SRR15551011	21897	C	T	1	2021-07-29	United States
S_142_D	S	142	SRR15551011	21987	G	A	0,978723	2021-07-29	United States
S_156_NA	S	156	SRR15551011	22028	G	-AGTTCA	0,998462	2021-07-29	United States
S_218_L	S	218	SRR15551011	22215	A	T	0,999475	2021-07-29	United States
S_452_R	S	452	SRR15551011	22917	T	G	1	2021-07-29	United States
S_478_K	S	478	SRR15551011	22995	C	A	1	2021-07-29	United States
S_614_G	S	614	SRR15551011	23403	A	G	0,999823	2021-07-29	United States
S_681_R	S	681	SRR15551011	23604	C	G	0,988923	2021-07-29	United States
S_784_L	S	784	SRR15551011	23913	A	T	1	2021-07-29	United States
S_950_N	S	950	SRR15551011	24410	G	A	0,990489	2021-07-29	United States
ORF3a_26_L	ORF3a	26	SRR15551011	25469	C	T	0,999649	2021-07-29	United States
ORF3a_239_Q	ORF3a	239	SRR15551011	26107	G	C	1	2021-07-29	United States
M_82_T	M	82	SRR15551011	26767	T	C	0,99992	2021-07-29	United States
ORF7b_40_I	ORF7b	40	SRR15551011	27874	C	T	0,999636	2021-07-29	United States
ORF8_118_NA	ORF8	118	SRR15551011	28247	A	-GATTTC	0,810659	2021-07-29	United States
ORF8_119_V	ORF8	119	SRR15551011	28249	A	T	0,984615	2021-07-29	United States
ORF8_120_L	ORF8	120	SRR15551011	28253	C	A	0,988133	2021-07-29	United States
N_63_G	N	63	SRR15551011	28461	A	G	0,958426	2021-07-29	United States
N_199_L	N	199	SRR15551011	28869	C	T	0,998543	2021-07-29	United States
N_203_M	N	203	SRR15551011	28881	G	T	0,999625	2021-07-29	United States
N_215_C	N	215	SRR15551011	28916	G	T	0,999066	2021-07-29	United States
N_377_Y	N	377	SRR15551011	29402	G	T	1	2021-07-29	United States
ORF1ab_309_L	ORF1ab	309	SRR15551012	1191	C	T	1	2021-07-30	United States
ORF1ab_538_A	ORF1ab	538	SRR15551012	1877	T	G	0,878717	2021-07-30	United States
ORF1ab_1640_L	ORF1ab	1640	SRR15551012	5184	C	T	1	2021-07-30	United States
ORF1ab_3209_V	ORF1ab	3209	SRR15551012	9891	C	T	0,99948	2021-07-30	United States
ORF1ab_3718_A	ORF1ab	3718	SRR15551012	11418	T	C	0,999832	2021-07-30	United States
ORF1ab_314_L	ORF1ab	314	SRR15551012	14408	C	T	0,999202	2021-07-30	United States
ORF1ab_662_S	ORF1ab	662	SRR15551012	15451	G	A	0,998902	2021-07-30	United States
ORF1ab_1000_L	ORF1ab	1000	SRR15551012	16466	C	T	1	2021-07-30	United States
ORF1ab_1570_L	ORF1ab	1570	SRR15551012	18176	C	T	0,999531	2021-07-30	United States
ORF1ab_1898_F	ORF1ab	1898	SRR15551012	19160	C	T	0,999826	2021-07-30	United States
ORF1ab_2417_I	ORF1ab	2417	SRR15551012	20718	G	T	0,998505	2021-07-30	United States
S_19_R	S	19	SRR15551012	21618	C	G	1	2021-07-30	United States
S_156_NA	S	156	SRR15551012	22028	G	-AGTTCA	1	2021-07-30	United States
S_452_R	S	452	SRR15551012	22917	T	G	1	2021-07-30	United States
S_478_K	S	478	SRR15551012	22995	C	A	1	2021-07-30	United States
S_614_G	S	614	SRR15551012	23403	A	G	0,99988	2021-07-30	United States
S_681_R	S	681	SRR15551012	23604	C	G	1	2021-07-30	United States
S_950_N	S	950	SRR15551012	24410	G	A	0,993289	2021-07-30	United States
ORF3a_26_L	ORF3a	26	SRR15551012	25469	C	T	0,999584	2021-07-30	United States
M_82_T	M	82	SRR15551012	26767	T	C	0,999808	2021-07-30	United States
M_85_S	M	85	SRR15551012	26775	G	T	0,999807	2021-07-30	United States
ORF8_118_NA	ORF8	118	SRR15551012	28247	A	-GATTTC	0,829858	2021-07-30	United States
ORF8_119_V	ORF8	119	SRR15551012	28249	A	T	0,990566	2021-07-30	United States
ORF8_120_L	ORF8	120	SRR15551012	28253	C	A	0,996947	2021-07-30	United States
N_63_G	N	63	SRR15551012	28461	A	G	0,977414	2021-07-30	United States
N_203_M	N	203	SRR15551012	28881	G	T	1	2021-07-30	United States
ORF1ab_1306_S	ORF1ab	1306	SRR15551013	4181	G	T	1	2021-07-30	United States
ORF1ab_2007_I	ORF1ab	2007	SRR15551013	6285	C	T	0,999874	2021-07-30	United States
ORF1ab_2046_L	ORF1ab	2046	SRR15551013	6402	C	T	0,998482	2021-07-30	United States
ORF1ab_2287_S	ORF1ab	2287	SRR15551013	7124	C	T	0,99963	2021-07-30	United States
ORF1ab_2836_I	ORF1ab	2836	SRR15551013	8772	C	T	0,999314	2021-07-30	United States
ORF1ab_2930_L	ORF1ab	2930	SRR15551013	9053	G	T	0,99951	2021-07-30	United States
ORF1ab_3255_I	ORF1ab	3255	SRR15551013	10029	C	T	0,99965	2021-07-30	United States
ORF1ab_3646_A	ORF1ab	3646	SRR15551013	11201	A	G	0,999488	2021-07-30	United States
ORF1ab_314_L	ORF1ab	314	SRR15551013	14408	C	T	0,998957	2021-07-30	United States
ORF1ab_662_S	ORF1ab	662	SRR15551013	15451	G	A	0,999154	2021-07-30	United States
ORF1ab_1000_L	ORF1ab	1000	SRR15551013	16466	C	T	0,999799	2021-07-30	United States
ORF1ab_1918_V	ORF1ab	1918	SRR15551013	19220	C	T	0,999876	2021-07-30	United States
ORF1ab_2635_H	ORF1ab	2635	SRR15551013	21372	G	T	0,982546	2021-07-30	United States
S_19_R	S	19	SRR15551013	21618	C	G	1	2021-07-30	United States
S_27_S	S	27	SRR15551013	21641	G	T	1	2021-07-30	United States
S_95_I	S	95	SRR15551013	21846	C	T	1	2021-07-30	United States
S_142_D	S	142	SRR15551013	21987	G	A	0,636637	2021-07-30	United States
S_156_NA	S	156	SRR15551013	22028	G	-AGTTCA	0,999029	2021-07-30	United States
S_452_R	S	452	SRR15551013	22917	T	G	1	2021-07-30	United States
S_478_K	S	478	SRR15551013	22995	C	A	1	2021-07-30	United States
S_614_G	S	614	SRR15551013	23403	A	G	0,999975	2021-07-30	United States
S_681_R	S	681	SRR15551013	23604	C	G	1	2021-07-30	United States
S_950_N	S	950	SRR15551013	24410	G	A	0,878713	2021-07-30	United States
ORF3a_26_L	ORF3a	26	SRR15551013	25469	C	T	0,999754	2021-07-30	United States
ORF3a_217_I	ORF3a	217	SRR15551013	26042	C	T	1	2021-07-30	United States
M_82_T	M	82	SRR15551013	26767	T	C	0,999749	2021-07-30	United States
ORF7a_71_I	ORF7a	71	SRR15551013	27604	G	A	1	2021-07-30	United States
ORF7a_82_A	ORF7a	82	SRR15551013	27638	T	C	1	2021-07-30	United States
ORF7a_94_*	ORF7a	94	SRR15551013	27673	C	T	0,0988938	2021-07-30	United States
ORF7a_120_I	ORF7a	120	SRR15551013	27752	C	T	0,999597	2021-07-30	United States
ORF7b_40_I	ORF7b	40	SRR15551013	27874	C	T	1	2021-07-30	United States
ORF8_118_NA	ORF8	118	SRR15551013	28247	A	-GATTTC	0,809704	2021-07-30	United States
ORF8_120_L	ORF8	120	SRR15551013	28253	C	A	0,981366	2021-07-30	United States
N_1_L	N	1	SRR15551013	28274	A	C	0,0518868	2021-07-30	United States
N_63_G	N	63	SRR15551013	28461	A	G	0,983276	2021-07-30	United States
N_203_M	N	203	SRR15551013	28881	G	T	0,99925	2021-07-30	United States
N_215_C	N	215	SRR15551013	28916	G	T	0,99914	2021-07-30	United States
N_377_Y	N	377	SRR15551013	29402	G	T	1	2021-07-30	United States
ORF1ab_519_S	ORF1ab	519	SRR15551015	1820	G	A	0,99634	2021-07-30	United States
ORF1ab_1640_L	ORF1ab	1640	SRR15551015	5184	C	T	0,999764	2021-07-30	United States
ORF1ab_1826_D	ORF1ab	1826	SRR15551015	5743	G	C	0,05274	2021-07-30	United States
ORF1ab_1827_H	ORF1ab	1827	SRR15551015	5744	T	C	0,0528143	2021-07-30	United States
ORF1ab_3209_V	ORF1ab	3209	SRR15551015	9891	C	T	0,999431	2021-07-30	United States
ORF1ab_3718_A	ORF1ab	3718	SRR15551015	11418	T	C	0,9996	2021-07-30	United States
ORF1ab_3750_I	ORF1ab	3750	SRR15551015	11514	C	T	0,99941	2021-07-30	United States
ORF1ab_314_L	ORF1ab	314	SRR15551015	14408	C	T	0,999449	2021-07-30	United States
ORF1ab_662_S	ORF1ab	662	SRR15551015	15451	G	A	0,995788	2021-07-30	United States
ORF1ab_1000_L	ORF1ab	1000	SRR15551015	16466	C	T	0,999854	2021-07-30	United States
ORF1ab_2183_N	ORF1ab	2183	SRR15551015	20014	G	A	0,999729	2021-07-30	United States
S_19_R	S	19	SRR15551015	21618	C	G	0,999915	2021-07-30	United States
S_142_D	S	142	SRR15551015	21987	G	A	0,731231	2021-07-30	United States
S_156_NA	S	156	SRR15551015	22028	G	-AGTTCA	0,999548	2021-07-30	United States
S_222_V	S	222	SRR15551015	22227	C	T	0,999817	2021-07-30	United States
S_452_R	S	452	SRR15551015	22917	T	G	0,999805	2021-07-30	United States
S_478_K	S	478	SRR15551015	22995	C	A	0,999819	2021-07-30	United States
S_614_G	S	614	SRR15551015	23403	A	G	0,999933	2021-07-30	United States
S_681_R	S	681	SRR15551015	23604	C	G	1	2021-07-30	United States
S_950_N	S	950	SRR15551015	24410	G	A	0,948532	2021-07-30	United States
ORF3a_26_L	ORF3a	26	SRR15551015	25469	C	T	0,999857	2021-07-30	United States
ORF3a_224_C	ORF3a	224	SRR15551015	26062	G	T	0,998913	2021-07-30	United States
M_82_T	M	82	SRR15551015	26767	T	C	0,999748	2021-07-30	United States
M_197_N	M	197	SRR15551015	27112	G	A	0,999544	2021-07-30	United States
ORF7a_82_A	ORF7a	82	SRR15551015	27638	T	C	0,999186	2021-07-30	United States
ORF7a_120_I	ORF7a	120	SRR15551015	27752	C	T	0,999163	2021-07-30	United States
ORF8_118_NA	ORF8	118	SRR15551015	28247	A	-GATTTC	0,804999	2021-07-30	United States
ORF8_119_V	ORF8	119	SRR15551015	28249	A	T	0,981707	2021-07-30	United States
ORF8_120_L	ORF8	120	SRR15551015	28253	C	A	0,985879	2021-07-30	United States
N_63_G	N	63	SRR15551015	28461	A	G	0,960713	2021-07-30	United States
N_135_I	N	135	SRR15551015	28677	C	T	0,999748	2021-07-30	United States
N_203_M	N	203	SRR15551015	28881	G	T	0,999618	2021-07-30	United States
N_377_Y	N	377	SRR15551015	29402	G	T	0,997519	2021-07-30	United States
ORF1ab_599_V	ORF1ab	599	SRR15551017	2061	C	T	0,999228	2021-07-30	United States
ORF1ab_671_T	ORF1ab	671	SRR15551017	2277	T	C	1	2021-07-30	United States
ORF1ab_1306_S	ORF1ab	1306	SRR15551017	4181	G	T	0,999862	2021-07-30	United States
ORF1ab_2046_L	ORF1ab	2046	SRR15551017	6402	C	T	0,994844	2021-07-30	United States
ORF1ab_2287_S	ORF1ab	2287	SRR15551017	7124	C	T	0,999719	2021-07-30	United States
ORF1ab_2930_L	ORF1ab	2930	SRR15551017	9053	G	T	1	2021-07-30	United States
ORF1ab_3255_I	ORF1ab	3255	SRR15551017	10029	C	T	0,99963	2021-07-30	United States
ORF1ab_3646_A	ORF1ab	3646	SRR15551017	11201	A	G	0,999637	2021-07-30	United States
ORF1ab_314_L	ORF1ab	314	SRR15551017	14408	C	T	0,999474	2021-07-30	United States
ORF1ab_662_S	ORF1ab	662	SRR15551017	15451	G	A	0,999636	2021-07-30	United States
ORF1ab_1000_L	ORF1ab	1000	SRR15551017	16466	C	T	0,99981	2021-07-30	United States
ORF1ab_1918_V	ORF1ab	1918	SRR15551017	19220	C	T	0,999604	2021-07-30	United States
S_19_R	S	19	SRR15551017	21618	C	G	0,999753	2021-07-30	United States
S_95_I	S	95	SRR15551017	21846	C	T	0,997455	2021-07-30	United States
S_142_D	S	142	SRR15551017	21987	G	A	0,454896	2021-07-30	United States
S_156_NA	S	156	SRR15551017	22028	G	-AGTTCA	0,998972	2021-07-30	United States
S_452_R	S	452	SRR15551017	22917	T	G	0,999192	2021-07-30	United States
S_478_K	S	478	SRR15551017	22995	C	A	0,999716	2021-07-30	United States
S_614_G	S	614	SRR15551017	23403	A	G	0,999859	2021-07-30	United States
S_681_R	S	681	SRR15551017	23604	C	G	0,99945	2021-07-30	United States
S_950_N	S	950	SRR15551017	24410	G	A	0,415909	2021-07-30	United States
S_1104_L	S	1104	SRR15551017	24872	G	T	0,999838	2021-07-30	United States
S_1203_F	S	1203	SRR15551017	25169	C	T	0,999878	2021-07-30	United States
ORF3a_26_L	ORF3a	26	SRR15551017	25469	C	T	0,999685	2021-07-30	United States
M_82_T	M	82	SRR15551017	26767	T	C	0,999711	2021-07-30	United States
ORF7a_82_A	ORF7a	82	SRR15551017	27638	T	C	0,999945	2021-07-30	United States
ORF7a_120_I	ORF7a	120	SRR15551017	27752	C	T	0,999788	2021-07-30	United States
ORF7b_40_I	ORF7b	40	SRR15551017	27874	C	T	1	2021-07-30	United States
ORF8_118_NA	ORF8	118	SRR15551017	28247	A	-GATTTC	0,875914	2021-07-30	United States
ORF8_119_V	ORF8	119	SRR15551017	28249	A	T	0,995272	2021-07-30	United States
ORF8_120_L	ORF8	120	SRR15551017	28253	C	A	0,997991	2021-07-30	United States
N_63_G	N	63	SRR15551017	28461	A	G	0,757601	2021-07-30	United States
N_203_M	N	203	SRR15551017	28881	G	T	0,999735	2021-07-30	United States
N_215_C	N	215	SRR15551017	28916	G	T	0,999632	2021-07-30	United States
N_377_Y	N	377	SRR15551017	29402	G	T	0,999284	2021-07-30	United States
ORF1ab_1640_L	ORF1ab	1640	SRR15551018	5184	C	T	0,999121	2021-07-30	United States
ORF1ab_3209_V	ORF1ab	3209	SRR15551018	9891	C	T	0,999712	2021-07-30	United States
ORF1ab_3718_A	ORF1ab	3718	SRR15551018	11418	T	C	0,999935	2021-07-30	United States
ORF1ab_3750_I	ORF1ab	3750	SRR15551018	11514	C	T	0,999612	2021-07-30	United States
ORF1ab_314_L	ORF1ab	314	SRR15551018	14408	C	T	0,999284	2021-07-30	United States
ORF1ab_662_S	ORF1ab	662	SRR15551018	15451	G	A	0,999806	2021-07-30	United States
ORF1ab_1000_L	ORF1ab	1000	SRR15551018	16466	C	T	0,999686	2021-07-30	United States
S_19_R	S	19	SRR15551018	21618	C	G	0,999751	2021-07-30	United States
S_142_D	S	142	SRR15551018	21987	G	A	0,375661	2021-07-30	United States
S_156_NA	S	156	SRR15551018	22028	G	-AGTTCA	0,998375	2021-07-30	United States
S_222_V	S	222	SRR15551018	22227	C	T	0,999372	2021-07-30	United States
S_452_R	S	452	SRR15551018	22917	T	G	0,999834	2021-07-30	United States
S_478_K	S	478	SRR15551018	22995	C	A	0,999543	2021-07-30	United States
S_614_G	S	614	SRR15551018	23403	A	G	0,999912	2021-07-30	United States
S_681_R	S	681	SRR15551018	23604	C	G	0,999681	2021-07-30	United States
S_950_N	S	950	SRR15551018	24410	G	A	0,556253	2021-07-30	United States
S_1074_S	S	1074	SRR15551018	24783	A	G	0,877442	2021-07-30	United States
S_1253_F	S	1253	SRR15551018	25320	G	T	0,99889	2021-07-30	United States
S_1264_L	S	1264	SRR15551018	25352	G	T	0,619206	2021-07-30	United States
ORF3a_26_L	ORF3a	26	SRR15551018	25469	C	T	0,999872	2021-07-30	United States
ORF3a_219_F	ORF3a	219	SRR15551018	26049	G	T	0,998659	2021-07-30	United States
M_82_T	M	82	SRR15551018	26767	T	C	0,999934	2021-07-30	United States
ORF6_48_N	ORF6	48	SRR15551018	27345	A	T	1	2021-07-30	United States
ORF7a_82_A	ORF7a	82	SRR15551018	27638	T	C	0,998769	2021-07-30	United States
ORF7a_120_I	ORF7a	120	SRR15551018	27752	C	T	1	2021-07-30	United States
ORF8_118_NA	ORF8	118	SRR15551018	28247	A	-GATTTC	0,908636	2021-07-30	United States
ORF8_120_L	ORF8	120	SRR15551018	28253	C	A	0,989637	2021-07-30	United States
N_63_G	N	63	SRR15551018	28461	A	G	0,648266	2021-07-30	United States
N_203_M	N	203	SRR15551018	28881	G	T	0,999511	2021-07-30	United States
N_377_Y	N	377	SRR15551018	29402	G	T	0,999905	2021-07-30	United States
ORF1ab_1306_S	ORF1ab	1306	SRR15551019	4181	G	T	1	2021-07-30	United States
ORF1ab_2030_L	ORF1ab	2030	SRR15551019	6354	C	T	0,999632	2021-07-30	United States
ORF1ab_2046_L	ORF1ab	2046	SRR15551019	6402	C	T	0,994484	2021-07-30	United States
ORF1ab_2287_S	ORF1ab	2287	SRR15551019	7124	C	T	1	2021-07-30	United States
ORF1ab_2554_V	ORF1ab	2554	SRR15551019	7926	C	T	1	2021-07-30	United States
ORF1ab_2930_L	ORF1ab	2930	SRR15551019	9053	G	T	1	2021-07-30	United States
ORF1ab_3255_I	ORF1ab	3255	SRR15551019	10029	C	T	0,999687	2021-07-30	United States
ORF1ab_3646_A	ORF1ab	3646	SRR15551019	11201	A	G	0,999427	2021-07-30	United States
ORF1ab_183_V	ORF1ab	183	SRR15551019	14014	T	G	0,999956	2021-07-30	United States
ORF1ab_314_L	ORF1ab	314	SRR15551019	14408	C	T	0,999038	2021-07-30	United States
ORF1ab_662_S	ORF1ab	662	SRR15551019	15451	G	A	0,999432	2021-07-30	United States
ORF1ab_1000_L	ORF1ab	1000	SRR15551019	16466	C	T	0,999807	2021-07-30	United States
ORF1ab_1918_V	ORF1ab	1918	SRR15551019	19220	C	T	0,998049	2021-07-30	United States
S_19_R	S	19	SRR15551019	21618	C	G	0,999904	2021-07-30	United States
S_142_D	S	142	SRR15551019	21987	G	A	0,258075	2021-07-30	United States
S_156_NA	S	156	SRR15551019	22028	G	-AGTTCA	0,997146	2021-07-30	United States
S_452_R	S	452	SRR15551019	22917	T	G	1	2021-07-30	United States
S_478_K	S	478	SRR15551019	22995	C	A	0,999562	2021-07-30	United States
S_614_G	S	614	SRR15551019	23403	A	G	0,999668	2021-07-30	United States
S_681_R	S	681	SRR15551019	23604	C	G	1	2021-07-30	United States
S_701_V	S	701	SRR15551019	23664	C	T	1	2021-07-30	United States
S_950_N	S	950	SRR15551019	24410	G	A	0,237081	2021-07-30	United States
ORF3a_26_L	ORF3a	26	SRR15551019	25469	C	T	0,999902	2021-07-30	United States
M_82_T	M	82	SRR15551019	26767	T	C	0,999779	2021-07-30	United States
ORF7a_82_A	ORF7a	82	SRR15551019	27638	T	C	0,999284	2021-07-30	United States
ORF7a_120_I	ORF7a	120	SRR15551019	27752	C	T	0,999608	2021-07-30	United States
ORF7b_40_I	ORF7b	40	SRR15551019	27874	C	T	1	2021-07-30	United States
ORF8_118_NA	ORF8	118	SRR15551019	28247	A	-GATTTC	0,887454	2021-07-30	United States
ORF8_119_V	ORF8	119	SRR15551019	28249	A	T	1	2021-07-30	United States
ORF8_120_L	ORF8	120	SRR15551019	28253	C	A	0,996825	2021-07-30	United States
N_63_G	N	63	SRR15551019	28461	A	G	0,595351	2021-07-30	United States
N_203_M	N	203	SRR15551019	28881	G	T	0,999664	2021-07-30	United States
N_215_C	N	215	SRR15551019	28916	G	T	0,999623	2021-07-30	United States
N_377_Y	N	377	SRR15551019	29402	G	T	0,999515	2021-07-30	United States
ORF1ab_1306_S	ORF1ab	1306	SRR15551020	4181	G	T	1	2021-07-29	United States
ORF1ab_2046_L	ORF1ab	2046	SRR15551020	6402	C	T	0,998743	2021-07-29	United States
ORF1ab_2287_S	ORF1ab	2287	SRR15551020	7124	C	T	1	2021-07-29	United States
ORF1ab_2313_NA	ORF1ab	2313	SRR15551020	7203	C	-T	0,0546875	2021-07-29	United States
ORF1ab_2930_L	ORF1ab	2930	SRR15551020	9053	G	T	1	2021-07-29	United States
ORF1ab_3255_I	ORF1ab	3255	SRR15551020	10029	C	T	0,999769	2021-07-29	United States
ORF1ab_3646_A	ORF1ab	3646	SRR15551020	11201	A	G	0,999643	2021-07-29	United States
ORF1ab_4179_K	ORF1ab	4179	SRR15551020	12801	G	A	0,997999	2021-07-29	United States
ORF1ab_314_L	ORF1ab	314	SRR15551020	14408	C	T	0,999458	2021-07-29	United States
ORF1ab_662_S	ORF1ab	662	SRR15551020	15451	G	A	0,994856	2021-07-29	United States
ORF1ab_1000_L	ORF1ab	1000	SRR15551020	16466	C	T	0,99927	2021-07-29	United States
ORF1ab_1918_V	ORF1ab	1918	SRR15551020	19220	C	T	0,999728	2021-07-29	United States
S_19_R	S	19	SRR15551020	21618	C	G	0,999732	2021-07-29	United States
S_142_D	S	142	SRR15551020	21987	G	A	0,729508	2021-07-29	United States
S_156_NA	S	156	SRR15551020	22028	G	-AGTTCA	0,999453	2021-07-29	United States
S_452_R	S	452	SRR15551020	22917	T	G	1	2021-07-29	United States
S_478_K	S	478	SRR15551020	22995	C	A	0,996396	2021-07-29	United States
S_614_G	S	614	SRR15551020	23403	A	G	0,999892	2021-07-29	United States
S_681_R	S	681	SRR15551020	23604	C	G	1	2021-07-29	United States
S_950_N	S	950	SRR15551020	24410	G	A	0,963059	2021-07-29	United States
ORF3a_26_L	ORF3a	26	SRR15551020	25469	C	T	0,999504	2021-07-29	United States
ORF3a_239_Q	ORF3a	239	SRR15551020	26107	G	C	1	2021-07-29	United States
M_82_T	M	82	SRR15551020	26767	T	C	1	2021-07-29	United States
ORF7a_82_A	ORF7a	82	SRR15551020	27638	T	C	1	2021-07-29	United States
ORF7a_120_I	ORF7a	120	SRR15551020	27752	C	T	0,997685	2021-07-29	United States
ORF7b_40_I	ORF7b	40	SRR15551020	27874	C	T	1	2021-07-29	United States
ORF8_118_NA	ORF8	118	SRR15551020	28247	A	-GATTTC	0,801848	2021-07-29	United States
ORF8_120_L	ORF8	120	SRR15551020	28253	C	A	0,99	2021-07-29	United States
N_63_G	N	63	SRR15551020	28461	A	G	0,990196	2021-07-29	United States
N_203_M	N	203	SRR15551020	28881	G	T	1	2021-07-29	United States
N_215_C	N	215	SRR15551020	28916	G	T	0,998556	2021-07-29	United States
N_377_Y	N	377	SRR15551020	29402	G	T	1	2021-07-29	United States
