## Supplementary Table 2 for "Early detection and improved genomic surveillance of SARS-CoV-2 variants from deep sequencing data": SupplementaryTable2.txt (part 316 of 363)

VARIANT_ID	CDS_NAME	CDS_POS	PATIENT_ID	REF_POS	REF_BASE	ALT_BASE	VARIANT_FREQ	COLLECTION_DATE	COUNTRY
ORF1ab_1241_I	ORF1ab	1241	SRR15551022	3987	C	T	0,148277	2021-07-30	United States
ORF1ab_1633_D	ORF1ab	1633	SRR15551022	5164	G	T	0,999229	2021-07-30	United States
ORF1ab_1640_L	ORF1ab	1640	SRR15551022	5184	C	T	0,999115	2021-07-30	United States
ORF1ab_3209_V	ORF1ab	3209	SRR15551022	9891	C	T	0,999707	2021-07-30	United States
ORF1ab_3718_A	ORF1ab	3718	SRR15551022	11418	T	C	0,999878	2021-07-30	United States
ORF1ab_3750_I	ORF1ab	3750	SRR15551022	11514	C	T	0,999205	2021-07-30	United States
ORF1ab_314_L	ORF1ab	314	SRR15551022	14408	C	T	0,999451	2021-07-30	United States
ORF1ab_662_S	ORF1ab	662	SRR15551022	15451	G	A	0,997449	2021-07-30	United States
ORF1ab_1000_L	ORF1ab	1000	SRR15551022	16466	C	T	0,999741	2021-07-30	United States
S_19_R	S	19	SRR15551022	21618	C	G	0,999945	2021-07-30	United States
S_142_D	S	142	SRR15551022	21987	G	A	0,36372	2021-07-30	United States
S_156_NA	S	156	SRR15551022	22028	G	-AGTTCA	0,998946	2021-07-30	United States
S_222_V	S	222	SRR15551022	22227	C	T	0,999734	2021-07-30	United States
S_289_I	S	289	SRR15551022	22427	G	A	0,998783	2021-07-30	United States
S_452_R	S	452	SRR15551022	22917	T	G	0,999525	2021-07-30	United States
S_478_K	S	478	SRR15551022	22995	C	A	0,999801	2021-07-30	United States
S_614_G	S	614	SRR15551022	23403	A	G	0,999989	2021-07-30	United States
S_681_R	S	681	SRR15551022	23604	C	G	0,999763	2021-07-30	United States
S_950_N	S	950	SRR15551022	24410	G	A	0,624051	2021-07-30	United States
ORF3a_26_L	ORF3a	26	SRR15551022	25469	C	T	0,999774	2021-07-30	United States
M_82_T	M	82	SRR15551022	26767	T	C	0,999881	2021-07-30	United States
ORF7a_120_I	ORF7a	120	SRR15551022	27752	C	T	0,999038	2021-07-30	United States
ORF8_118_NA	ORF8	118	SRR15551022	28247	A	-GATTTC	0,832001	2021-07-30	United States
ORF8_120_L	ORF8	120	SRR15551022	28253	C	A	0,980036	2021-07-30	United States
N_18_V	N	18	SRR15551022	28326	G	T	0,999928	2021-07-30	United States
N_63_G	N	63	SRR15551022	28461	A	G	0,813903	2021-07-30	United States
N_203_M	N	203	SRR15551022	28881	G	T	0,99946	2021-07-30	United States
N_377_Y	N	377	SRR15551022	29402	G	T	0,999169	2021-07-30	United States
ORF1ab_1640_L	ORF1ab	1640	SRR15551025	5184	C	T	0,999503	2021-07-30	United States
ORF1ab_3209_V	ORF1ab	3209	SRR15551025	9891	C	T	0,999577	2021-07-30	United States
ORF1ab_3718_A	ORF1ab	3718	SRR15551025	11418	T	C	0,999804	2021-07-30	United States
ORF1ab_3750_I	ORF1ab	3750	SRR15551025	11514	C	T	0,99932	2021-07-30	United States
ORF1ab_314_L	ORF1ab	314	SRR15551025	14408	C	T	1	2021-07-30	United States
ORF1ab_662_S	ORF1ab	662	SRR15551025	15451	G	A	0,999652	2021-07-30	United States
ORF1ab_1000_L	ORF1ab	1000	SRR15551025	16466	C	T	1	2021-07-30	United States
S_19_R	S	19	SRR15551025	21618	C	G	1	2021-07-30	United States
S_142_D	S	142	SRR15551025	21987	G	A	0,408451	2021-07-30	United States
S_156_NA	S	156	SRR15551025	22028	G	-AGTTCA	1	2021-07-30	United States
S_222_V	S	222	SRR15551025	22227	C	T	0,999435	2021-07-30	United States
S_452_R	S	452	SRR15551025	22917	T	G	1	2021-07-30	United States
S_478_K	S	478	SRR15551025	22995	C	A	1	2021-07-30	United States
S_614_G	S	614	SRR15551025	23403	A	G	0,999909	2021-07-30	United States
S_681_R	S	681	SRR15551025	23604	C	G	1	2021-07-30	United States
S_950_N	S	950	SRR15551025	24410	G	A	0,409602	2021-07-30	United States
ORF3a_26_L	ORF3a	26	SRR15551025	25469	C	T	1	2021-07-30	United States
ORF3a_224_C	ORF3a	224	SRR15551025	26062	G	T	0,999296	2021-07-30	United States
M_82_T	M	82	SRR15551025	26767	T	C	1	2021-07-30	United States
M_197_N	M	197	SRR15551025	27112	G	A	0,999452	2021-07-30	United States
ORF7a_82_A	ORF7a	82	SRR15551025	27638	T	C	0,998408	2021-07-30	United States
ORF7a_120_I	ORF7a	120	SRR15551025	27752	C	T	1	2021-07-30	United States
ORF8_118_NA	ORF8	118	SRR15551025	28247	A	-GATTTC	0,902509	2021-07-30	United States
ORF8_120_L	ORF8	120	SRR15551025	28253	C	A	1	2021-07-30	United States
N_63_G	N	63	SRR15551025	28461	A	G	0,606936	2021-07-30	United States
N_203_M	N	203	SRR15551025	28881	G	T	0,999296	2021-07-30	United States
N_377_Y	N	377	SRR15551025	29402	G	T	1	2021-07-30	United States
N_398_S	N	398	SRR15551025	29465	G	T	1	2021-07-30	United States
ORF1ab_1228_G	ORF1ab	1228	SRR15551026	3948	A	G	1	2021-07-30	United States
ORF1ab_1306_S	ORF1ab	1306	SRR15551026	4181	G	T	1	2021-07-30	United States
ORF1ab_2046_L	ORF1ab	2046	SRR15551026	6402	C	T	0,998625	2021-07-30	United States
ORF1ab_2287_S	ORF1ab	2287	SRR15551026	7124	C	T	1	2021-07-30	United States
ORF1ab_2930_L	ORF1ab	2930	SRR15551026	9053	G	T	0,999074	2021-07-30	United States
ORF1ab_3255_I	ORF1ab	3255	SRR15551026	10029	C	T	0,999779	2021-07-30	United States
ORF1ab_3646_A	ORF1ab	3646	SRR15551026	11201	A	G	0,999794	2021-07-30	United States
ORF1ab_3766_F	ORF1ab	3766	SRR15551026	11562	G	T	0,853908	2021-07-30	United States
ORF1ab_314_L	ORF1ab	314	SRR15551026	14408	C	T	1	2021-07-30	United States
ORF1ab_662_S	ORF1ab	662	SRR15551026	15451	G	A	0,999842	2021-07-30	United States
ORF1ab_1000_L	ORF1ab	1000	SRR15551026	16466	C	T	0,999742	2021-07-30	United States
ORF1ab_1918_V	ORF1ab	1918	SRR15551026	19220	C	T	1	2021-07-30	United States
S_19_R	S	19	SRR15551026	21618	C	G	1	2021-07-30	United States
S_142_D	S	142	SRR15551026	21987	G	A	0,59542	2021-07-30	United States
S_156_NA	S	156	SRR15551026	22028	G	-AGTTCA	0,998584	2021-07-30	United States
S_452_R	S	452	SRR15551026	22917	T	G	1	2021-07-30	United States
S_478_K	S	478	SRR15551026	22995	C	A	0,997625	2021-07-30	United States
S_614_G	S	614	SRR15551026	23403	A	G	0,999862	2021-07-30	United States
S_681_R	S	681	SRR15551026	23604	C	G	1	2021-07-30	United States
S_950_N	S	950	SRR15551026	24410	G	A	0,920904	2021-07-30	United States
ORF3a_26_L	ORF3a	26	SRR15551026	25469	C	T	1	2021-07-30	United States
ORF3a_101_I	ORF3a	101	SRR15551026	25693	C	A	0,997688	2021-07-30	United States
ORF3a_239_Q	ORF3a	239	SRR15551026	26107	G	C	1	2021-07-30	United States
M_82_T	M	82	SRR15551026	26767	T	C	1	2021-07-30	United States
ORF7a_82_A	ORF7a	82	SRR15551026	27638	T	C	1	2021-07-30	United States
ORF7a_120_I	ORF7a	120	SRR15551026	27752	C	T	1	2021-07-30	United States
ORF7b_40_I	ORF7b	40	SRR15551026	27874	C	T	1	2021-07-30	United States
ORF8_118_NA	ORF8	118	SRR15551026	28247	A	-GATTTC	0,81789	2021-07-30	United States
ORF8_120_L	ORF8	120	SRR15551026	28253	C	A	0,984496	2021-07-30	United States
N_63_G	N	63	SRR15551026	28461	A	G	0,99236	2021-07-30	United States
N_203_M	N	203	SRR15551026	28881	G	T	1	2021-07-30	United States
N_215_C	N	215	SRR15551026	28916	G	T	0,996831	2021-07-30	United States
ORF1ab_1306_S	ORF1ab	1306	SRR15551027	4181	G	T	0,99987	2021-07-30	United States
ORF1ab_2046_L	ORF1ab	2046	SRR15551027	6402	C	T	0,998458	2021-07-30	United States
ORF1ab_2287_S	ORF1ab	2287	SRR15551027	7124	C	T	0,999696	2021-07-30	United States
ORF1ab_2930_L	ORF1ab	2930	SRR15551027	9053	G	T	0,999967	2021-07-30	United States
ORF1ab_3255_I	ORF1ab	3255	SRR15551027	10029	C	T	0,999771	2021-07-30	United States
ORF1ab_3646_A	ORF1ab	3646	SRR15551027	11201	A	G	0,999729	2021-07-30	United States
ORF1ab_4179_K	ORF1ab	4179	SRR15551027	12801	G	A	0,998615	2021-07-30	United States
ORF1ab_314_L	ORF1ab	314	SRR15551027	14408	C	T	0,998914	2021-07-30	United States
ORF1ab_662_S	ORF1ab	662	SRR15551027	15451	G	A	0,999394	2021-07-30	United States
ORF1ab_1000_L	ORF1ab	1000	SRR15551027	16466	C	T	0,999842	2021-07-30	United States
ORF1ab_1918_V	ORF1ab	1918	SRR15551027	19220	C	T	0,999826	2021-07-30	United States
S_19_R	S	19	SRR15551027	21618	C	G	0,99984	2021-07-30	United States
S_142_D	S	142	SRR15551027	21987	G	A	0,612691	2021-07-30	United States
S_156_NA	S	156	SRR15551027	22028	G	-AGTTCA	0,999309	2021-07-30	United States
S_452_R	S	452	SRR15551027	22917	T	G	0,999244	2021-07-30	United States
S_478_K	S	478	SRR15551027	22995	C	A	0,999674	2021-07-30	United States
S_614_G	S	614	SRR15551027	23403	A	G	0,999815	2021-07-30	United States
S_681_R	S	681	SRR15551027	23604	C	G	0,999802	2021-07-30	United States
S_950_N	S	950	SRR15551027	24410	G	A	0,91741	2021-07-30	United States
S_1124_V	S	1124	SRR15551027	24933	G	T	0,735987	2021-07-30	United States
ORF3a_26_L	ORF3a	26	SRR15551027	25469	C	T	0,999868	2021-07-30	United States
ORF3a_239_Q	ORF3a	239	SRR15551027	26107	G	C	0,999719	2021-07-30	United States
M_82_T	M	82	SRR15551027	26767	T	C	0,99978	2021-07-30	United States
ORF7a_43_NA	ORF7a	43	SRR15551027	27520	A	-ATTCACCATT	0,189945	2021-07-30	United States
ORF7a_82_A	ORF7a	82	SRR15551027	27638	T	C	0,999577	2021-07-30	United States
ORF7a_120_I	ORF7a	120	SRR15551027	27752	C	T	0,99959	2021-07-30	United States
ORF7b_40_I	ORF7b	40	SRR15551027	27874	C	T	0,999511	2021-07-30	United States
ORF8_118_NA	ORF8	118	SRR15551027	28247	A	-GATTTC	0,816807	2021-07-30	United States
ORF8_119_V	ORF8	119	SRR15551027	28249	A	T	0,962547	2021-07-30	United States
ORF8_120_L	ORF8	120	SRR15551027	28253	C	A	0,99344	2021-07-30	United States
N_63_G	N	63	SRR15551027	28461	A	G	0,971089	2021-07-30	United States
N_203_M	N	203	SRR15551027	28881	G	T	0,999733	2021-07-30	United States
N_215_C	N	215	SRR15551027	28916	G	T	0,999288	2021-07-30	United States
N_377_Y	N	377	SRR15551027	29402	G	T	0,999129	2021-07-30	United States
ORF1ab_425_L	ORF1ab	425	SRR15551032	1539	C	T	0,0699588	2021-07-29	United States
ORF1ab_892_S	ORF1ab	892	SRR15551032	2939	C	T	0,591999	2021-07-29	United States
ORF1ab_1127_Y	ORF1ab	1127	SRR15551032	3644	G	T	0,996396	2021-07-29	United States
ORF1ab_1306_S	ORF1ab	1306	SRR15551032	4181	G	T	0,99967	2021-07-29	United States
ORF1ab_2046_L	ORF1ab	2046	SRR15551032	6402	C	T	0,997292	2021-07-29	United States
ORF1ab_2930_L	ORF1ab	2930	SRR15551032	9053	G	T	0,99946	2021-07-29	United States
ORF1ab_3255_I	ORF1ab	3255	SRR15551032	10029	C	T	0,999667	2021-07-29	United States
ORF1ab_3478_R	ORF1ab	3478	SRR15551032	10697	G	A	0,514668	2021-07-29	United States
ORF1ab_3605_NA	ORF1ab	3605	SRR15551032	11080	T	-TTG	0,0910315	2021-07-29	United States
ORF1ab_3646_A	ORF1ab	3646	SRR15551032	11201	A	G	0,999641	2021-07-29	United States
ORF1ab_3731_V	ORF1ab	3731	SRR15551032	11456	A	G	0,999751	2021-07-29	United States
ORF1ab_3857_I	ORF1ab	3857	SRR15551032	11835	C	T	0,999638	2021-07-29	United States
ORF1ab_314_L	ORF1ab	314	SRR15551032	14408	C	T	0,999372	2021-07-29	United States
ORF1ab_662_S	ORF1ab	662	SRR15551032	15451	G	A	0,998126	2021-07-29	United States
ORF1ab_1000_L	ORF1ab	1000	SRR15551032	16466	C	T	0,999792	2021-07-29	United States
ORF1ab_1149_L	ORF1ab	1149	SRR15551032	16912	G	T	0,999649	2021-07-29	United States
ORF1ab_1386_T	ORF1ab	1386	SRR15551032	17623	G	A	0,0532902	2021-07-29	United States
ORF1ab_1401_V	ORF1ab	1401	SRR15551032	17669	G	T	0,0539274	2021-07-29	United States
ORF1ab_1550_Y	ORF1ab	1550	SRR15551032	18115	C	T	0,999849	2021-07-29	United States
ORF1ab_1634_NA	ORF1ab	1634	SRR15551032	18368	G	-T	0,105182	2021-07-29	United States
ORF1ab_1656_NA	ORF1ab	1656	SRR15551032	18434	A	+T	0,0610451	2021-07-29	United States
ORF1ab_1740_NA	ORF1ab	1740	SRR15551032	18687	C	+T	0,0614667	2021-07-29	United States
ORF1ab_1918_V	ORF1ab	1918	SRR15551032	19220	C	T	0,99961	2021-07-29	United States
S_19_R	S	19	SRR15551032	21618	C	G	1	2021-07-29	United States
S_156_NA	S	156	SRR15551032	22028	G	-AGTTCA	1	2021-07-29	United States
S_452_R	S	452	SRR15551032	22917	T	G	1	2021-07-29	United States
S_478_K	S	478	SRR15551032	22995	C	A	1	2021-07-29	United States
S_614_G	S	614	SRR15551032	23403	A	G	0,999732	2021-07-29	United States
S_681_R	S	681	SRR15551032	23604	C	G	0,99923	2021-07-29	United States
S_950_N	S	950	SRR15551032	24410	G	A	0,990632	2021-07-29	United States
S_1067_H	S	1067	SRR15551032	24761	T	C	0,0768747	2021-07-29	United States
ORF3a_26_L	ORF3a	26	SRR15551032	25469	C	T	0,999825	2021-07-29	United States
M_82_T	M	82	SRR15551032	26767	T	C	0,999886	2021-07-29	United States
ORF6_27_L	ORF6	27	SRR15551032	27281	G	T	0,999619	2021-07-29	United States
ORF7a_16_*	ORF7a	16	SRR15551032	27439	G	T	0,0568155	2021-07-29	United States
ORF7a_120_I	ORF7a	120	SRR15551032	27752	C	T	1	2021-07-29	United States
ORF7b_40_I	ORF7b	40	SRR15551032	27874	C	T	0,999904	2021-07-29	United States
ORF8_118_NA	ORF8	118	SRR15551032	28247	A	-GATTTC	0,845848	2021-07-29	United States
ORF8_119_V	ORF8	119	SRR15551032	28249	A	T	0,990654	2021-07-29	United States
ORF8_120_L	ORF8	120	SRR15551032	28253	C	A	0,998395	2021-07-29	United States
N_63_G	N	63	SRR15551032	28461	A	G	0,963211	2021-07-29	United States
N_203_M	N	203	SRR15551032	28881	G	T	1	2021-07-29	United States
N_215_C	N	215	SRR15551032	28916	G	T	1	2021-07-29	United States
N_377_Y	N	377	SRR15551032	29402	G	T	0,998382	2021-07-29	United States
ORF1ab_1306_S	ORF1ab	1306	SRR15551035	4181	G	T	0,999798	2021-07-28	United States
ORF1ab_2046_L	ORF1ab	2046	SRR15551035	6402	C	T	0,997635	2021-07-28	United States
ORF1ab_2287_S	ORF1ab	2287	SRR15551035	7124	C	T	1	2021-07-28	United States
ORF1ab_2930_L	ORF1ab	2930	SRR15551035	9053	G	T	0,999726	2021-07-28	United States
ORF1ab_3255_I	ORF1ab	3255	SRR15551035	10029	C	T	0,99972	2021-07-28	United States
ORF1ab_3646_A	ORF1ab	3646	SRR15551035	11201	A	G	0,99958	2021-07-28	United States
ORF1ab_314_L	ORF1ab	314	SRR15551035	14408	C	T	0,999837	2021-07-28	United States
ORF1ab_662_S	ORF1ab	662	SRR15551035	15451	G	A	0,998577	2021-07-28	United States
ORF1ab_1000_L	ORF1ab	1000	SRR15551035	16466	C	T	0,999778	2021-07-28	United States
ORF1ab_1918_V	ORF1ab	1918	SRR15551035	19220	C	T	0,999628	2021-07-28	United States
ORF1ab_2566_T	ORF1ab	2566	SRR15551035	21164	T	C	0,847837	2021-07-28	United States
ORF1ab_2635_H	ORF1ab	2635	SRR15551035	21372	G	T	0,975559	2021-07-28	United States
S_19_R	S	19	SRR15551035	21618	C	G	0,99958	2021-07-28	United States
S_95_I	S	95	SRR15551035	21846	C	T	1	2021-07-28	United States
S_142_D	S	142	SRR15551035	21987	G	A	0,532211	2021-07-28	United States
S_156_NA	S	156	SRR15551035	22028	G	-AGTTCA	0,998406	2021-07-28	United States
S_452_R	S	452	SRR15551035	22917	T	G	0,999239	2021-07-28	United States
S_459_P	S	459	SRR15551035	22937	T	C	0,999484	2021-07-28	United States
S_478_K	S	478	SRR15551035	22995	C	A	0,999336	2021-07-28	United States
S_614_G	S	614	SRR15551035	23403	A	G	0,999814	2021-07-28	United States
S_681_R	S	681	SRR15551035	23604	C	G	0,999568	2021-07-28	United States
S_950_N	S	950	SRR15551035	24410	G	A	0,865813	2021-07-28	United States
ORF3a_26_L	ORF3a	26	SRR15551035	25469	C	T	0,999495	2021-07-28	United States
M_82_T	M	82	SRR15551035	26767	T	C	0,99972	2021-07-28	United States
ORF7a_71_I	ORF7a	71	SRR15551035	27604	G	A	0,99971	2021-07-28	United States
ORF7a_82_A	ORF7a	82	SRR15551035	27638	T	C	0,998785	2021-07-28	United States
ORF7a_120_I	ORF7a	120	SRR15551035	27752	C	T	0,999555	2021-07-28	United States
ORF7b_40_I	ORF7b	40	SRR15551035	27874	C	T	0,999807	2021-07-28	United States
ORF8_118_NA	ORF8	118	SRR15551035	28247	A	-GATTTC	0,849807	2021-07-28	United States
ORF8_119_V	ORF8	119	SRR15551035	28249	A	T	1	2021-07-28	United States
ORF8_120_L	ORF8	120	SRR15551035	28253	C	A	0,986731	2021-07-28	United States
N_63_G	N	63	SRR15551035	28461	A	G	0,927443	2021-07-28	United States
N_203_M	N	203	SRR15551035	28881	G	T	0,999697	2021-07-28	United States
N_215_C	N	215	SRR15551035	28916	G	T	0,99914	2021-07-28	United States
N_377_Y	N	377	SRR15551035	29402	G	T	0,997617	2021-07-28	United States
ORF1ab_1306_S	ORF1ab	1306	SRR15551037	4181	G	T	1	2021-07-30	United States
ORF1ab_2046_L	ORF1ab	2046	SRR15551037	6402	C	T	0,997824	2021-07-30	United States
ORF1ab_2287_S	ORF1ab	2287	SRR15551037	7124	C	T	1	2021-07-30	United States
ORF1ab_2930_L	ORF1ab	2930	SRR15551037	9053	G	T	1	2021-07-30	United States
ORF1ab_3255_I	ORF1ab	3255	SRR15551037	10029	C	T	0,999918	2021-07-30	United States
ORF1ab_3646_A	ORF1ab	3646	SRR15551037	11201	A	G	0,99964	2021-07-30	United States
ORF1ab_314_L	ORF1ab	314	SRR15551037	14408	C	T	0,999591	2021-07-30	United States
ORF1ab_662_S	ORF1ab	662	SRR15551037	15451	G	A	0,999462	2021-07-30	United States
ORF1ab_1000_L	ORF1ab	1000	SRR15551037	16466	C	T	0,999892	2021-07-30	United States
ORF1ab_1257_V	ORF1ab	1257	SRR15551037	17236	A	G	0,999931	2021-07-30	United States
ORF1ab_1312_D	ORF1ab	1312	SRR15551037	17402	C	A	0,0968869	2021-07-30	United States
ORF1ab_1918_V	ORF1ab	1918	SRR15551037	19220	C	T	0,999884	2021-07-30	United States
S_19_R	S	19	SRR15551037	21618	C	G	0,999361	2021-07-30	United States
S_142_D	S	142	SRR15551037	21987	G	A	0,507557	2021-07-30	United States
S_156_NA	S	156	SRR15551037	22028	G	-AGTTCA	0,999013	2021-07-30	United States
S_452_R	S	452	SRR15551037	22917	T	G	1	2021-07-30	United States
S_478_K	S	478	SRR15551037	22995	C	A	1	2021-07-30	United States
S_614_G	S	614	SRR15551037	23403	A	G	0,999764	2021-07-30	United States
S_681_R	S	681	SRR15551037	23604	C	G	0,999189	2021-07-30	United States
S_950_N	S	950	SRR15551037	24410	G	A	0,861664	2021-07-30	United States
ORF3a_26_L	ORF3a	26	SRR15551037	25469	C	T	1	2021-07-30	United States
ORF3a_42_L	ORF3a	42	SRR15551037	25517	C	T	0,998396	2021-07-30	United States
M_82_T	M	82	SRR15551037	26767	T	C	0,999867	2021-07-30	United States
ORF7a_82_A	ORF7a	82	SRR15551037	27638	T	C	1	2021-07-30	United States
ORF7a_120_I	ORF7a	120	SRR15551037	27752	C	T	0,998137	2021-07-30	United States
ORF7b_40_I	ORF7b	40	SRR15551037	27874	C	T	0,998044	2021-07-30	United States
ORF8_36_S	ORF8	36	SRR15551037	27999	C	T	1	2021-07-30	United States
ORF8_118_NA	ORF8	118	SRR15551037	28247	A	-GATTTC	0,839749	2021-07-30	United States
ORF8_120_L	ORF8	120	SRR15551037	28253	C	A	0,990909	2021-07-30	United States
N_63_G	N	63	SRR15551037	28461	A	G	0,981866	2021-07-30	United States
N_203_M	N	203	SRR15551037	28881	G	T	0,998192	2021-07-30	United States
N_215_C	N	215	SRR15551037	28916	G	T	0,999374	2021-07-30	United States
N_377_Y	N	377	SRR15551037	29402	G	T	1	2021-07-30	United States
ORF1ab_607_H	ORF1ab	607	SRR15551038	2086	G	T	0,999918	2021-07-30	United States
ORF1ab_1306_S	ORF1ab	1306	SRR15551038	4181	G	T	0,999854	2021-07-30	United States
ORF1ab_2046_L	ORF1ab	2046	SRR15551038	6402	C	T	0,998545	2021-07-30	United States
ORF1ab_2287_S	ORF1ab	2287	SRR15551038	7124	C	T	1	2021-07-30	United States
ORF1ab_2554_V	ORF1ab	2554	SRR15551038	7926	C	T	1	2021-07-30	United States
ORF1ab_2930_L	ORF1ab	2930	SRR15551038	9053	G	T	1	2021-07-30	United States
ORF1ab_3255_I	ORF1ab	3255	SRR15551038	10029	C	T	0,999775	2021-07-30	United States
ORF1ab_3646_A	ORF1ab	3646	SRR15551038	11201	A	G	0,999687	2021-07-30	United States
ORF1ab_183_V	ORF1ab	183	SRR15551038	14014	T	G	0,999888	2021-07-30	United States
ORF1ab_314_L	ORF1ab	314	SRR15551038	14408	C	T	0,999577	2021-07-30	United States
ORF1ab_662_S	ORF1ab	662	SRR15551038	15451	G	A	0,999903	2021-07-30	United States
ORF1ab_1000_L	ORF1ab	1000	SRR15551038	16466	C	T	0,999892	2021-07-30	United States
ORF1ab_1918_V	ORF1ab	1918	SRR15551038	19220	C	T	1	2021-07-30	United States
S_19_R	S	19	SRR15551038	21618	C	G	1	2021-07-30	United States
S_120_F	S	120	SRR15551038	21920	G	T	1	2021-07-30	United States
S_142_D	S	142	SRR15551038	21987	G	A	0,346269	2021-07-30	United States
S_156_NA	S	156	SRR15551038	22028	G	-AGTTCA	0,999206	2021-07-30	United States
S_452_R	S	452	SRR15551038	22917	T	G	0,999594	2021-07-30	United States
S_478_K	S	478	SRR15551038	22995	C	A	1	2021-07-30	United States
S_614_G	S	614	SRR15551038	23403	A	G	1	2021-07-30	United States
S_681_R	S	681	SRR15551038	23604	C	G	1	2021-07-30	United States
S_950_N	S	950	SRR15551038	24410	G	A	0,580836	2021-07-30	United States
ORF3a_26_L	ORF3a	26	SRR15551038	25469	C	T	0,999568	2021-07-30	United States
M_82_T	M	82	SRR15551038	26767	T	C	0,999196	2021-07-30	United States
ORF7a_10_L	ORF7a	10	SRR15551038	27421	A	C	0,999381	2021-07-30	United States
ORF7a_82_A	ORF7a	82	SRR15551038	27638	T	C	1	2021-07-30	United States
ORF7a_120_I	ORF7a	120	SRR15551038	27752	C	T	1	2021-07-30	United States
ORF7b_40_I	ORF7b	40	SRR15551038	27874	C	T	1	2021-07-30	United States
ORF8_118_NA	ORF8	118	SRR15551038	28247	A	-GATTTC	0,853314	2021-07-30	United States
ORF8_120_L	ORF8	120	SRR15551038	28253	C	A	1	2021-07-30	United States
N_63_G	N	63	SRR15551038	28461	A	G	0,879573	2021-07-30	United States
N_203_M	N	203	SRR15551038	28881	G	T	0,999641	2021-07-30	United States
N_215_C	N	215	SRR15551038	28916	G	T	0,999511	2021-07-30	United States
N_377_Y	N	377	SRR15551038	29402	G	T	1	2021-07-30	United States
ORF1ab_1043_V	ORF1ab	1043	SRR15551039	3393	C	T	0,0950215	2021-07-29	United States
ORF1ab_1306_S	ORF1ab	1306	SRR15551039	4181	G	T	0,999865	2021-07-29	United States
ORF1ab_2046_L	ORF1ab	2046	SRR15551039	6402	C	T	0,998251	2021-07-29	United States
ORF1ab_2287_S	ORF1ab	2287	SRR15551039	7124	C	T	0,999753	2021-07-29	United States
ORF1ab_2695_N	ORF1ab	2695	SRR15551039	8349	G	A	0,999858	2021-07-29	United States
ORF1ab_2930_L	ORF1ab	2930	SRR15551039	9053	G	T	0,999443	2021-07-29	United States
ORF1ab_3255_I	ORF1ab	3255	SRR15551039	10029	C	T	0,999596	2021-07-29	United States
ORF1ab_3629_I	ORF1ab	3629	SRR15551039	11150	G	A	0,999837	2021-07-29	United States
ORF1ab_3646_A	ORF1ab	3646	SRR15551039	11201	A	G	0,999561	2021-07-29	United States
ORF1ab_314_L	ORF1ab	314	SRR15551039	14408	C	T	0,999514	2021-07-29	United States
ORF1ab_662_S	ORF1ab	662	SRR15551039	15451	G	A	0,999481	2021-07-29	United States
ORF1ab_1000_L	ORF1ab	1000	SRR15551039	16466	C	T	0,999784	2021-07-29	United States
ORF1ab_1257_V	ORF1ab	1257	SRR15551039	17236	A	G	0,999888	2021-07-29	United States
ORF1ab_1918_V	ORF1ab	1918	SRR15551039	19220	C	T	0,999252	2021-07-29	United States
ORF1ab_1933_F	ORF1ab	1933	SRR15551039	19264	C	T	0,0708202	2021-07-29	United States
S_19_R	S	19	SRR15551039	21618	C	G	0,999904	2021-07-29	United States
S_142_D	S	142	SRR15551039	21987	G	A	0,314757	2021-07-29	United States
S_156_NA	S	156	SRR15551039	22028	G	-AGTTCA	0,997624	2021-07-29	United States
S_452_R	S	452	SRR15551039	22917	T	G	0,999762	2021-07-29	United States
S_478_K	S	478	SRR15551039	22995	C	A	0,999742	2021-07-29	United States
S_614_G	S	614	SRR15551039	23403	A	G	0,999916	2021-07-29	United States
S_681_R	S	681	SRR15551039	23604	C	G	0,999759	2021-07-29	United States
S_950_N	S	950	SRR15551039	24410	G	A	0,476208	2021-07-29	United States
ORF3a_26_L	ORF3a	26	SRR15551039	25469	C	T	0,999807	2021-07-29	United States
M_82_T	M	82	SRR15551039	26767	T	C	0,999705	2021-07-29	United States
ORF7a_82_A	ORF7a	82	SRR15551039	27638	T	C	0,999778	2021-07-29	United States
ORF7a_120_I	ORF7a	120	SRR15551039	27752	C	T	0,99966	2021-07-29	United States
ORF7b_40_I	ORF7b	40	SRR15551039	27874	C	T	0,999634	2021-07-29	United States
ORF8_36_S	ORF8	36	SRR15551039	27999	C	T	0,999798	2021-07-29	United States
ORF8_118_NA	ORF8	118	SRR15551039	28247	A	-GATTTC	0,847969	2021-07-29	United States
ORF8_119_V	ORF8	119	SRR15551039	28249	A	T	0,985915	2021-07-29	United States
ORF8_120_L	ORF8	120	SRR15551039	28253	C	A	0,993965	2021-07-29	United States
N_63_G	N	63	SRR15551039	28461	A	G	0,844992	2021-07-29	United States
N_203_M	N	203	SRR15551039	28881	G	T	0,999898	2021-07-29	United States
N_215_C	N	215	SRR15551039	28916	G	T	0,999273	2021-07-29	United States
N_377_Y	N	377	SRR15551039	29402	G	T	0,999123	2021-07-29	United States
N_384_H	N	384	SRR15551039	29425	G	T	0,168387	2021-07-29	United States
ORF1ab_1640_L	ORF1ab	1640	SRR15551040	5184	C	T	0,999225	2021-07-29	United States
ORF1ab_3209_V	ORF1ab	3209	SRR15551040	9891	C	T	0,999577	2021-07-29	United States
ORF1ab_3718_A	ORF1ab	3718	SRR15551040	11418	T	C	0,999889	2021-07-29	United States
ORF1ab_3750_I	ORF1ab	3750	SRR15551040	11514	C	T	0,999364	2021-07-29	United States
ORF1ab_314_L	ORF1ab	314	SRR15551040	14408	C	T	0,999569	2021-07-29	United States
ORF1ab_662_S	ORF1ab	662	SRR15551040	15451	G	A	0,999307	2021-07-29	United States
ORF1ab_1000_L	ORF1ab	1000	SRR15551040	16466	C	T	0,99971	2021-07-29	United States
S_19_R	S	19	SRR15551040	21618	C	G	0,999942	2021-07-29	United States
S_142_D	S	142	SRR15551040	21987	G	A	0,280035	2021-07-29	United States
S_156_NA	S	156	SRR15551040	22028	G	-AGTTCA	0,997732	2021-07-29	United States
S_214_L	S	214	SRR15551040	22203	G	T	0,998613	2021-07-29	United States
S_222_V	S	222	SRR15551040	22227	C	T	0,999654	2021-07-29	United States
S_452_R	S	452	SRR15551040	22917	T	G	0,999659	2021-07-29	United States
S_478_K	S	478	SRR15551040	22995	C	A	0,999675	2021-07-29	United States
S_614_G	S	614	SRR15551040	23403	A	G	0,99983	2021-07-29	United States
S_681_R	S	681	SRR15551040	23604	C	G	0,999837	2021-07-29	United States
S_950_N	S	950	SRR15551040	24410	G	A	0,495525	2021-07-29	United States
ORF3a_26_L	ORF3a	26	SRR15551040	25469	C	T	0,999825	2021-07-29	United States
ORF3a_224_C	ORF3a	224	SRR15551040	26062	G	T	0,998945	2021-07-29	United States
M_82_T	M	82	SRR15551040	26767	T	C	0,999827	2021-07-29	United States
M_197_N	M	197	SRR15551040	27112	G	A	0,999116	2021-07-29	United States
ORF7a_82_A	ORF7a	82	SRR15551040	27638	T	C	0,999603	2021-07-29	United States
ORF7a_120_I	ORF7a	120	SRR15551040	27752	C	T	0,999582	2021-07-29	United States
ORF8_118_NA	ORF8	118	SRR15551040	28247	A	-GATTTC	0,854786	2021-07-29	United States
ORF8_119_V	ORF8	119	SRR15551040	28249	A	T	0,972028	2021-07-29	United States
ORF8_120_L	ORF8	120	SRR15551040	28253	C	A	0,993377	2021-07-29	United States
N_63_G	N	63	SRR15551040	28461	A	G	0,728297	2021-07-29	United States
N_203_M	N	203	SRR15551040	28881	G	T	0,999726	2021-07-29	United States
N_270_L	N	270	SRR15551040	29081	G	T	0,142319	2021-07-29	United States
N_377_Y	N	377	SRR15551040	29402	G	T	0,998825	2021-07-29	United States
ORF1ab_1306_S	ORF1ab	1306	SRR15551041	4181	G	T	1	2021-07-30	United States
ORF1ab_2046_L	ORF1ab	2046	SRR15551041	6402	C	T	0,998237	2021-07-30	United States
ORF1ab_2125_Y	ORF1ab	2125	SRR15551041	6638	C	T	0,999735	2021-07-30	United States
ORF1ab_2287_S	ORF1ab	2287	SRR15551041	7124	C	T	0,999614	2021-07-30	United States
ORF1ab_2554_V	ORF1ab	2554	SRR15551041	7926	C	T	1	2021-07-30	United States
ORF1ab_2930_L	ORF1ab	2930	SRR15551041	9053	G	T	1	2021-07-30	United States
ORF1ab_3255_I	ORF1ab	3255	SRR15551041	10029	C	T	0,999911	2021-07-30	United States
ORF1ab_3646_A	ORF1ab	3646	SRR15551041	11201	A	G	0,999723	2021-07-30	United States
ORF1ab_183_V	ORF1ab	183	SRR15551041	14014	T	G	0,998902	2021-07-30	United States
ORF1ab_314_L	ORF1ab	314	SRR15551041	14408	C	T	0,999506	2021-07-30	United States
ORF1ab_662_S	ORF1ab	662	SRR15551041	15451	G	A	0,999371	2021-07-30	United States
ORF1ab_1000_L	ORF1ab	1000	SRR15551041	16466	C	T	0,999866	2021-07-30	United States
ORF1ab_1087_Y	ORF1ab	1087	SRR15551041	16726	C	T	0,999907	2021-07-30	United States
ORF1ab_1918_V	ORF1ab	1918	SRR15551041	19220	C	T	0,99963	2021-07-30	United States
S_19_R	S	19	SRR15551041	21618	C	G	1	2021-07-30	United States
S_142_D	S	142	SRR15551041	21987	G	A	0,580645	2021-07-30	United States
S_156_NA	S	156	SRR15551041	22028	G	-AGTTCA	0,999397	2021-07-30	United States
S_215_G	S	215	SRR15551041	22206	A	G	0,729577	2021-07-30	United States
S_452_R	S	452	SRR15551041	22917	T	G	0,998558	2021-07-30	United States
S_478_K	S	478	SRR15551041	22995	C	A	1	2021-07-30	United States
S_614_G	S	614	SRR15551041	23403	A	G	0,999784	2021-07-30	United States
S_681_R	S	681	SRR15551041	23604	C	G	0,999606	2021-07-30	United States
S_950_N	S	950	SRR15551041	24410	G	A	0,90957	2021-07-30	United States
ORF3a_26_L	ORF3a	26	SRR15551041	25469	C	T	0,998389	2021-07-30	United States
M_82_T	M	82	SRR15551041	26767	T	C	0,999843	2021-07-30	United States
ORF7a_82_A	ORF7a	82	SRR15551041	27638	T	C	0,999265	2021-07-30	United States
ORF7a_120_I	ORF7a	120	SRR15551041	27752	C	T	0,999685	2021-07-30	United States
ORF7b_40_I	ORF7b	40	SRR15551041	27874	C	T	1	2021-07-30	United States
ORF8_60_F	ORF8	60	SRR15551041	28073	G	T	1	2021-07-30	United States
ORF8_118_NA	ORF8	118	SRR15551041	28247	A	-GATTTC	0,858961	2021-07-30	United States
ORF8_120_L	ORF8	120	SRR15551041	28253	C	A	0,983051	2021-07-30	United States
N_63_G	N	63	SRR15551041	28461	A	G	0,984692	2021-07-30	United States
N_203_M	N	203	SRR15551041	28881	G	T	0,999781	2021-07-30	United States
N_215_C	N	215	SRR15551041	28916	G	T	0,999443	2021-07-30	United States
N_253_D	N	253	SRR15551041	29032	G	T	0,0706852	2021-07-30	United States
N_254_S	N	254	SRR15551041	29033	G	T	0,0698281	2021-07-30	United States
N_377_Y	N	377	SRR15551041	29402	G	T	0,998806	2021-07-30	United States
ORF1ab_337_F	ORF1ab	337	SRR15551042	1274	G	T	1	2021-07-30	United States
ORF1ab_1306_S	ORF1ab	1306	SRR15551042	4181	G	T	1	2021-07-30	United States
ORF1ab_2046_L	ORF1ab	2046	SRR15551042	6402	C	T	0,998553	2021-07-30	United States
ORF1ab_2287_S	ORF1ab	2287	SRR15551042	7124	C	T	1	2021-07-30	United States
ORF1ab_2930_L	ORF1ab	2930	SRR15551042	9053	G	T	1	2021-07-30	United States
ORF1ab_3255_I	ORF1ab	3255	SRR15551042	10029	C	T	0,999715	2021-07-30	United States
ORF1ab_3603_NA	ORF1ab	3603	SRR15551042	11074	C	-T	0,0524095	2021-07-30	United States
ORF1ab_3646_A	ORF1ab	3646	SRR15551042	11201	A	G	0,99972	2021-07-30	United States
ORF1ab_314_L	ORF1ab	314	SRR15551042	14408	C	T	1	2021-07-30	United States
ORF1ab_662_S	ORF1ab	662	SRR15551042	15451	G	A	1	2021-07-30	United States
ORF1ab_1000_L	ORF1ab	1000	SRR15551042	16466	C	T	1	2021-07-30	United States
ORF1ab_1257_V	ORF1ab	1257	SRR15551042	17236	A	G	1	2021-07-30	United States
ORF1ab_1918_V	ORF1ab	1918	SRR15551042	19220	C	T	1	2021-07-30	United States
S_19_R	S	19	SRR15551042	21618	C	G	1	2021-07-30	United States
S_142_D	S	142	SRR15551042	21987	G	A	0,481481	2021-07-30	United States
S_156_NA	S	156	SRR15551042	22028	G	-AGTTCA	0,997197	2021-07-30	United States
S_452_R	S	452	SRR15551042	22917	T	G	1	2021-07-30	United States
S_478_K	S	478	SRR15551042	22995	C	A	1	2021-07-30	United States
S_614_G	S	614	SRR15551042	23403	A	G	1	2021-07-30	United States
S_681_R	S	681	SRR15551042	23604	C	G	1	2021-07-30	United States
S_950_N	S	950	SRR15551042	24410	G	A	0,583471	2021-07-30	United States
ORF3a_26_L	ORF3a	26	SRR15551042	25469	C	T	1	2021-07-30	United States
M_82_T	M	82	SRR15551042	26767	T	C	0,99909	2021-07-30	United States
ORF7a_82_A	ORF7a	82	SRR15551042	27638	T	C	0,999575	2021-07-30	United States
ORF7a_120_I	ORF7a	120	SRR15551042	27752	C	T	0,99934	2021-07-30	United States
ORF7b_40_I	ORF7b	40	SRR15551042	27874	C	T	0,999407	2021-07-30	United States
ORF8_118_NA	ORF8	118	SRR15551042	28247	A	-GATTTC	0,861713	2021-07-30	United States
ORF8_120_L	ORF8	120	SRR15551042	28253	C	A	1	2021-07-30	United States
N_63_G	N	63	SRR15551042	28461	A	G	0,622441	2021-07-30	United States
N_179_S	N	179	SRR15551042	28808	G	A	1	2021-07-30	United States
N_203_M	N	203	SRR15551042	28881	G	T	1	2021-07-30	United States
N_215_C	N	215	SRR15551042	28916	G	T	1	2021-07-30	United States
N_377_Y	N	377	SRR15551042	29402	G	T	1	2021-07-30	United States
ORF1ab_1306_S	ORF1ab	1306	SRR15551045	4181	G	T	0,999816	2021-07-30	United States
ORF1ab_1474_I	ORF1ab	1474	SRR15551045	4686	C	T	0,975705	2021-07-30	United States
ORF1ab_2046_L	ORF1ab	2046	SRR15551045	6402	C	T	0,997691	2021-07-30	United States
ORF1ab_2125_Y	ORF1ab	2125	SRR15551045	6638	C	T	0,999467	2021-07-30	United States
ORF1ab_2287_S	ORF1ab	2287	SRR15551045	7124	C	T	0,999897	2021-07-30	United States
ORF1ab_2554_V	ORF1ab	2554	SRR15551045	7926	C	T	1	2021-07-30	United States
ORF1ab_2797_F	ORF1ab	2797	SRR15551045	8655	C	T	0,996714	2021-07-30	United States
ORF1ab_2930_L	ORF1ab	2930	SRR15551045	9053	G	T	0,999754	2021-07-30	United States
ORF1ab_3255_I	ORF1ab	3255	SRR15551045	10029	C	T	0,999846	2021-07-30	United States
ORF1ab_3646_A	ORF1ab	3646	SRR15551045	11201	A	G	0,999826	2021-07-30	United States
ORF1ab_183_V	ORF1ab	183	SRR15551045	14014	T	G	0,999494	2021-07-30	United States
ORF1ab_314_L	ORF1ab	314	SRR15551045	14408	C	T	0,998989	2021-07-30	United States
ORF1ab_662_S	ORF1ab	662	SRR15551045	15451	G	A	0,999122	2021-07-30	United States
ORF1ab_1000_L	ORF1ab	1000	SRR15551045	16466	C	T	1	2021-07-30	United States
ORF1ab_1087_Y	ORF1ab	1087	SRR15551045	16726	C	T	1	2021-07-30	United States
ORF1ab_1918_V	ORF1ab	1918	SRR15551045	19220	C	T	0,999624	2021-07-30	United States
ORF1ab_2363_F	ORF1ab	2363	SRR15551045	20555	C	T	0,466288	2021-07-30	United States
S_19_R	S	19	SRR15551045	21618	C	G	1	2021-07-30	United States
S_142_D	S	142	SRR15551045	21987	G	A	0,676393	2021-07-30	United States
S_156_NA	S	156	SRR15551045	22028	G	-AGTTCA	0,997728	2021-07-30	United States
S_452_R	S	452	SRR15551045	22917	T	G	0,999822	2021-07-30	United States
S_478_K	S	478	SRR15551045	22995	C	A	0,999485	2021-07-30	United States
S_614_G	S	614	SRR15551045	23403	A	G	0,999956	2021-07-30	United States
S_681_R	S	681	SRR15551045	23604	C	G	0,999877	2021-07-30	United States
S_950_N	S	950	SRR15551045	24410	G	A	0,925834	2021-07-30	United States
ORF3a_26_L	ORF3a	26	SRR15551045	25469	C	T	0,999749	2021-07-30	United States
M_82_T	M	82	SRR15551045	26767	T	C	0,99958	2021-07-30	United States
ORF7a_82_A	ORF7a	82	SRR15551045	27638	T	C	1	2021-07-30	United States
ORF7a_120_I	ORF7a	120	SRR15551045	27752	C	T	0,999484	2021-07-30	United States
ORF7b_40_I	ORF7b	40	SRR15551045	27874	C	T	1	2021-07-30	United States
ORF8_60_F	ORF8	60	SRR15551045	28073	G	T	0,998999	2021-07-30	United States
ORF8_118_NA	ORF8	118	SRR15551045	28247	A	-GATTTC	0,870518	2021-07-30	United States
ORF8_120_L	ORF8	120	SRR15551045	28253	C	A	0,992593	2021-07-30	United States
N_63_G	N	63	SRR15551045	28461	A	G	0,930706	2021-07-30	United States
N_203_M	N	203	SRR15551045	28881	G	T	0,99912	2021-07-30	United States
N_215_C	N	215	SRR15551045	28916	G	T	0,999363	2021-07-30	United States
N_377_Y	N	377	SRR15551045	29402	G	T	0,998521	2021-07-30	United States
ORF1ab_176_G	ORF1ab	176	SRR15551046	792	A	G	0,812163	2021-07-30	United States
ORF1ab_261_N	ORF1ab	261	SRR15551046	1048	G	T	0,999714	2021-07-30	United States
ORF1ab_1306_S	ORF1ab	1306	SRR15551046	4181	G	T	0,999675	2021-07-30	United States
ORF1ab_2046_L	ORF1ab	2046	SRR15551046	6402	C	T	0,998341	2021-07-30	United States
ORF1ab_2287_S	ORF1ab	2287	SRR15551046	7124	C	T	0,999815	2021-07-30	United States
ORF1ab_2930_L	ORF1ab	2930	SRR15551046	9053	G	T	0,999894	2021-07-30	United States
ORF1ab_3255_I	ORF1ab	3255	SRR15551046	10029	C	T	0,999773	2021-07-30	United States
ORF1ab_3646_A	ORF1ab	3646	SRR15551046	11201	A	G	0,999599	2021-07-30	United States
ORF1ab_4294_W	ORF1ab	4294	SRR15551046	13147	T	G	0,999846	2021-07-30	United States
ORF1ab_314_L	ORF1ab	314	SRR15551046	14408	C	T	0,999758	2021-07-30	United States
ORF1ab_662_S	ORF1ab	662	SRR15551046	15451	G	A	0,999346	2021-07-30	United States
ORF1ab_1000_L	ORF1ab	1000	SRR15551046	16466	C	T	0,999851	2021-07-30	United States
ORF1ab_1918_V	ORF1ab	1918	SRR15551046	19220	C	T	0,999641	2021-07-30	United States
S_19_R	S	19	SRR15551046	21618	C	G	0,999897	2021-07-30	United States
S_142_D	S	142	SRR15551046	21987	G	A	0,547766	2021-07-30	United States
S_156_NA	S	156	SRR15551046	22028	G	-AGTTCA	0,999188	2021-07-30	United States
S_222_V	S	222	SRR15551046	22227	C	T	0,999553	2021-07-30	United States
S_452_R	S	452	SRR15551046	22917	T	G	0,999699	2021-07-30	United States
S_478_K	S	478	SRR15551046	22995	C	A	0,999903	2021-07-30	United States
S_614_G	S	614	SRR15551046	23403	A	G	0,999838	2021-07-30	United States
S_681_R	S	681	SRR15551046	23604	C	G	0,999616	2021-07-30	United States
S_950_N	S	950	SRR15551046	24410	G	A	0,898139	2021-07-30	United States
ORF3a_26_L	ORF3a	26	SRR15551046	25469	C	T	0,999534	2021-07-30	United States
ORF3a_123_T	ORF3a	123	SRR15551046	25760	T	C	0,999916	2021-07-30	United States
M_82_T	M	82	SRR15551046	26767	T	C	0,999734	2021-07-30	United States
ORF7a_45_L	ORF7a	45	SRR15551046	27527	C	T	0,898292	2021-07-30	United States
ORF7a_82_A	ORF7a	82	SRR15551046	27638	T	C	0,999775	2021-07-30	United States
ORF7a_120_I	ORF7a	120	SRR15551046	27752	C	T	0,999494	2021-07-30	United States
ORF7b_40_I	ORF7b	40	SRR15551046	27874	C	T	0,999643	2021-07-30	United States
ORF8_118_NA	ORF8	118	SRR15551046	28247	A	-GATTTC	0,84626	2021-07-30	United States
ORF8_119_V	ORF8	119	SRR15551046	28249	A	T	0,958333	2021-07-30	United States
ORF8_120_L	ORF8	120	SRR15551046	28253	C	A	0,98633	2021-07-30	United States
N_63_G	N	63	SRR15551046	28461	A	G	0,964875	2021-07-30	United States
N_203_M	N	203	SRR15551046	28881	G	T	0,999803	2021-07-30	United States
N_215_C	N	215	SRR15551046	28916	G	T	0,999483	2021-07-30	United States
N_225_E	N	225	SRR15551046	28948	C	A	0,99979	2021-07-30	United States
N_377_Y	N	377	SRR15551046	29402	G	T	0,997629	2021-07-30	United States
ORF1ab_1306_S	ORF1ab	1306	SRR15551048	4181	G	T	1	2021-07-30	United States
ORF1ab_1478_F	ORF1ab	1478	SRR15551048	4698	C	T	0,0878378	2021-07-30	United States
ORF1ab_2046_L	ORF1ab	2046	SRR15551048	6402	C	T	0,998082	2021-07-30	United States
ORF1ab_2287_S	ORF1ab	2287	SRR15551048	7124	C	T	1	2021-07-30	United States
ORF1ab_2796_I	ORF1ab	2796	SRR15551048	8653	G	T	1	2021-07-30	United States
ORF1ab_2930_L	ORF1ab	2930	SRR15551048	9053	G	T	1	2021-07-30	United States
ORF1ab_3255_I	ORF1ab	3255	SRR15551048	10029	C	T	1	2021-07-30	United States
ORF1ab_3646_A	ORF1ab	3646	SRR15551048	11201	A	G	0,999653	2021-07-30	United States
ORF1ab_4068_NA	ORF1ab	4068	SRR15551048	12469	C	-A	0,056922	2021-07-30	United States
ORF1ab_4179_K	ORF1ab	4179	SRR15551048	12801	G	A	0,998158	2021-07-30	United States
ORF1ab_314_L	ORF1ab	314	SRR15551048	14408	C	T	0,998905	2021-07-30	United States
ORF1ab_437_NA	ORF1ab	437	SRR15551048	14778	T	-A	0,103413	2021-07-30	United States
ORF1ab_662_S	ORF1ab	662	SRR15551048	15451	G	A	0,997359	2021-07-30	United States
ORF1ab_1000_L	ORF1ab	1000	SRR15551048	16466	C	T	1	2021-07-30	United States
ORF1ab_1759_H	ORF1ab	1759	SRR15551048	18742	T	C	0,0629746	2021-07-30	United States
ORF1ab_1918_V	ORF1ab	1918	SRR15551048	19220	C	T	0,998992	2021-07-30	United States
S_19_R	S	19	SRR15551048	21618	C	G	1	2021-07-30	United States
S_142_D	S	142	SRR15551048	21987	G	A	0,991549	2021-07-30	United States
S_156_NA	S	156	SRR15551048	22028	G	-AGTTCA	0,995789	2021-07-30	United States
S_452_R	S	452	SRR15551048	22917	T	G	1	2021-07-30	United States
S_478_K	S	478	SRR15551048	22995	C	A	1	2021-07-30	United States
S_614_G	S	614	SRR15551048	23403	A	G	0,99983	2021-07-30	United States
S_681_R	S	681	SRR15551048	23604	C	G	0,999433	2021-07-30	United States
S_950_N	S	950	SRR15551048	24410	G	A	0,999329	2021-07-30	United States
ORF3a_26_L	ORF3a	26	SRR15551048	25469	C	T	0,999734	2021-07-30	United States
ORF3a_239_Q	ORF3a	239	SRR15551048	26107	G	C	1	2021-07-30	United States
M_82_T	M	82	SRR15551048	26767	T	C	0,999845	2021-07-30	United States
ORF7b_40_I	ORF7b	40	SRR15551048	27874	C	T	0,999709	2021-07-30	United States
ORF8_118_NA	ORF8	118	SRR15551048	28247	A	-GATTTC	0,824691	2021-07-30	United States
ORF8_119_V	ORF8	119	SRR15551048	28249	A	T	0,976562	2021-07-30	United States
ORF8_120_L	ORF8	120	SRR15551048	28253	C	A	0,994214	2021-07-30	United States
N_63_G	N	63	SRR15551048	28461	A	G	0,989693	2021-07-30	United States
N_203_M	N	203	SRR15551048	28881	G	T	1	2021-07-30	United States
N_215_C	N	215	SRR15551048	28916	G	T	0,990964	2021-07-30	United States
N_377_Y	N	377	SRR15551048	29402	G	T	1	2021-07-30	United States
ORF1ab_971_L	ORF1ab	971	SRR15551049	3177	C	T	0,948867	2021-07-30	United States
ORF1ab_1213_L	ORF1ab	1213	SRR15551049	3903	C	T	0,99931	2021-07-30	United States
ORF1ab_1306_S	ORF1ab	1306	SRR15551049	4181	G	T	1	2021-07-30	United States
ORF1ab_1526_K	ORF1ab	1526	SRR15551049	4841	G	A	1	2021-07-30	United States
ORF1ab_2046_L	ORF1ab	2046	SRR15551049	6402	C	T	0,998444	2021-07-30	United States
ORF1ab_2287_S	ORF1ab	2287	SRR15551049	7124	C	T	1	2021-07-30	United States
ORF1ab_2930_L	ORF1ab	2930	SRR15551049	9053	G	T	0,995772	2021-07-30	United States
ORF1ab_3255_I	ORF1ab	3255	SRR15551049	10029	C	T	1	2021-07-30	United States
ORF1ab_3646_A	ORF1ab	3646	SRR15551049	11201	A	G	0,998732	2021-07-30	United States
ORF1ab_4179_K	ORF1ab	4179	SRR15551049	12801	G	A	0,99716	2021-07-30	United States
ORF1ab_314_L	ORF1ab	314	SRR15551049	14408	C	T	1	2021-07-30	United States
ORF1ab_662_S	ORF1ab	662	SRR15551049	15451	G	A	0,999655	2021-07-30	United States
ORF1ab_1000_L	ORF1ab	1000	SRR15551049	16466	C	T	1	2021-07-30	United States
ORF1ab_1918_V	ORF1ab	1918	SRR15551049	19220	C	T	1	2021-07-30	United States
S_19_R	S	19	SRR15551049	21618	C	G	1	2021-07-30	United States
S_30_H	S	30	SRR15551049	21650	A	C	0,0714286	2021-07-30	United States
S_156_NA	S	156	SRR15551049	22028	G	-AGTTCA	1	2021-07-30	United States
S_452_R	S	452	SRR15551049	22917	T	G	1	2021-07-30	United States
S_478_K	S	478	SRR15551049	22995	C	A	1	2021-07-30	United States
S_614_G	S	614	SRR15551049	23403	A	G	1	2021-07-30	United States
S_681_R	S	681	SRR15551049	23604	C	G	1	2021-07-30	United States
S_950_N	S	950	SRR15551049	24410	G	A	0,962105	2021-07-30	United States
ORF3a_26_L	ORF3a	26	SRR15551049	25469	C	T	1	2021-07-30	United States
ORF3a_239_Q	ORF3a	239	SRR15551049	26107	G	C	1	2021-07-30	United States
M_82_T	M	82	SRR15551049	26767	T	C	1	2021-07-30	United States
ORF7a_82_A	ORF7a	82	SRR15551049	27638	T	C	1	2021-07-30	United States
ORF7a_120_I	ORF7a	120	SRR15551049	27752	C	T	1	2021-07-30	United States
ORF7b_40_I	ORF7b	40	SRR15551049	27874	C	T	1	2021-07-30	United States
ORF8_118_NA	ORF8	118	SRR15551049	28247	A	-GATTTC	0,842218	2021-07-30	United States
N_63_G	N	63	SRR15551049	28461	A	G	0,994774	2021-07-30	United States
N_203_M	N	203	SRR15551049	28881	G	T	1	2021-07-30	United States
N_215_C	N	215	SRR15551049	28916	G	T	0,994528	2021-07-30	United States
N_377_Y	N	377	SRR15551049	29402	G	T	1	2021-07-30	United States
ORF1ab_519_S	ORF1ab	519	SRR15551053	1820	G	A	0,999296	2021-07-30	United States
ORF1ab_1640_L	ORF1ab	1640	SRR15551053	5184	C	T	0,999432	2021-07-30	United States
ORF1ab_3209_V	ORF1ab	3209	SRR15551053	9891	C	T	0,999387	2021-07-30	United States
ORF1ab_3718_A	ORF1ab	3718	SRR15551053	11418	T	C	0,999982	2021-07-30	United States
ORF1ab_3750_I	ORF1ab	3750	SRR15551053	11514	C	T	0,999235	2021-07-30	United States
ORF1ab_4118_T	ORF1ab	4118	SRR15551053	12618	A	C	0,999021	2021-07-30	United States
ORF1ab_314_L	ORF1ab	314	SRR15551053	14408	C	T	0,999714	2021-07-30	United States
ORF1ab_662_S	ORF1ab	662	SRR15551053	15451	G	A	0,998752	2021-07-30	United States
ORF1ab_1000_L	ORF1ab	1000	SRR15551053	16466	C	T	0,999813	2021-07-30	United States
ORF1ab_2183_N	ORF1ab	2183	SRR15551053	20014	G	A	1	2021-07-30	United States
S_19_R	S	19	SRR15551053	21618	C	G	1	2021-07-30	United States
S_30_H	S	30	SRR15551053	21650	A	C	0,069634	2021-07-30	United States
S_142_D	S	142	SRR15551053	21987	G	A	0,647577	2021-07-30	United States
S_156_NA	S	156	SRR15551053	22028	G	-AGTTCA	0,999635	2021-07-30	United States
S_222_V	S	222	SRR15551053	22227	C	T	0,999433	2021-07-30	United States
S_452_R	S	452	SRR15551053	22917	T	G	0,999278	2021-07-30	United States
S_478_K	S	478	SRR15551053	22995	C	A	1	2021-07-30	United States
S_614_G	S	614	SRR15551053	23403	A	G	0,999816	2021-07-30	United States
S_681_R	S	681	SRR15551053	23604	C	G	0,99957	2021-07-30	United States
S_950_N	S	950	SRR15551053	24410	G	A	0,990498	2021-07-30	United States
ORF3a_26_L	ORF3a	26	SRR15551053	25469	C	T	0,99984	2021-07-30	United States
ORF3a_224_C	ORF3a	224	SRR15551053	26062	G	T	0,998256	2021-07-30	United States
M_82_T	M	82	SRR15551053	26767	T	C	0,999865	2021-07-30	United States
M_197_N	M	197	SRR15551053	27112	G	A	0,999524	2021-07-30	United States
ORF7a_82_A	ORF7a	82	SRR15551053	27638	T	C	0,997619	2021-07-30	United States
ORF7a_120_I	ORF7a	120	SRR15551053	27752	C	T	1	2021-07-30	United States
ORF8_118_NA	ORF8	118	SRR15551053	28247	A	-GATTTC	0,824011	2021-07-30	United States
ORF8_119_V	ORF8	119	SRR15551053	28249	A	T	0,962567	2021-07-30	United States
ORF8_120_L	ORF8	120	SRR15551053	28253	C	A	0,982154	2021-07-30	United States
N_63_G	N	63	SRR15551053	28461	A	G	0,976698	2021-07-30	United States
N_135_I	N	135	SRR15551053	28677	C	T	0,999613	2021-07-30	United States
N_203_M	N	203	SRR15551053	28881	G	T	0,998945	2021-07-30	United States
N_377_Y	N	377	SRR15551053	29402	G	T	0,992116	2021-07-30	United States
ORF1ab_1306_S	ORF1ab	1306	SRR15551055	4181	G	T	0,999674	2021-07-30	United States
ORF1ab_2046_L	ORF1ab	2046	SRR15551055	6402	C	T	0,998129	2021-07-30	United States
ORF1ab_2287_S	ORF1ab	2287	SRR15551055	7124	C	T	1	2021-07-30	United States
ORF1ab_2930_L	ORF1ab	2930	SRR15551055	9053	G	T	0,999673	2021-07-30	United States
ORF1ab_3255_I	ORF1ab	3255	SRR15551055	10029	C	T	0,999735	2021-07-30	United States
ORF1ab_3646_A	ORF1ab	3646	SRR15551055	11201	A	G	0,999685	2021-07-30	United States
ORF1ab_218_L	ORF1ab	218	SRR15551055	14120	C	T	0,999282	2021-07-30	United States
ORF1ab_314_L	ORF1ab	314	SRR15551055	14408	C	T	0,999287	2021-07-30	United States
ORF1ab_662_S	ORF1ab	662	SRR15551055	15451	G	A	0,998972	2021-07-30	United States
ORF1ab_1000_L	ORF1ab	1000	SRR15551055	16466	C	T	1	2021-07-30	United States
ORF1ab_1219_S	ORF1ab	1219	SRR15551055	17122	G	T	0,999659	2021-07-30	United States
ORF1ab_1918_V	ORF1ab	1918	SRR15551055	19220	C	T	0,999758	2021-07-30	United States
S_19_R	S	19	SRR15551055	21618	C	G	1	2021-07-30	United States
S_30_H	S	30	SRR15551055	21650	A	C	0,0665911	2021-07-30	United States
S_95_I	S	95	SRR15551055	21846	C	T	1	2021-07-30	United States
S_142_D	S	142	SRR15551055	21987	G	A	0,737828	2021-07-30	United States
S_156_NA	S	156	SRR15551055	22028	G	-AGTTCA	0,999573	2021-07-30	United States
S_452_R	S	452	SRR15551055	22917	T	G	0,999394	2021-07-30	United States
S_478_K	S	478	SRR15551055	22995	C	A	0,999769	2021-07-30	United States
S_614_G	S	614	SRR15551055	23403	A	G	0,999853	2021-07-30	United States
S_681_R	S	681	SRR15551055	23604	C	G	0,999824	2021-07-30	United States
S_950_N	S	950	SRR15551055	24410	G	A	0,974721	2021-07-30	United States
ORF3a_26_L	ORF3a	26	SRR15551055	25469	C	T	0,99985	2021-07-30	United States
M_82_T	M	82	SRR15551055	26767	T	C	0,999667	2021-07-30	United States
ORF7a_62_*	ORF7a	62	SRR15551055	27577	C	T	1	2021-07-30	United States
ORF7a_82_A	ORF7a	82	SRR15551055	27638	T	C	1	2021-07-30	United States
ORF7a_120_I	ORF7a	120	SRR15551055	27752	C	T	1	2021-07-30	United States
ORF7b_40_I	ORF7b	40	SRR15551055	27874	C	T	0,998779	2021-07-30	United States
ORF8_118_NA	ORF8	118	SRR15551055	28247	A	-GATTTC	0,817557	2021-07-30	United States
ORF8_119_V	ORF8	119	SRR15551055	28249	A	T	0,985646	2021-07-30	United States
ORF8_120_L	ORF8	120	SRR15551055	28253	C	A	0,994627	2021-07-30	United States
N_63_G	N	63	SRR15551055	28461	A	G	0,975443	2021-07-30	United States
N_128_H	N	128	SRR15551055	28655	G	C	1	2021-07-30	United States
N_203_M	N	203	SRR15551055	28881	G	T	0,999867	2021-07-30	United States
N_215_C	N	215	SRR15551055	28916	G	T	0,999304	2021-07-30	United States
N_377_Y	N	377	SRR15551055	29402	G	T	0,998605	2021-07-30	United States
ORF1ab_1236_F	ORF1ab	1236	SRR15551056	3971	G	T	0,999631	2021-07-30	United States
ORF1ab_1306_S	ORF1ab	1306	SRR15551056	4181	G	T	0,9997	2021-07-30	United States
ORF1ab_2046_L	ORF1ab	2046	SRR15551056	6402	C	T	0,994425	2021-07-30	United States
ORF1ab_2125_Y	ORF1ab	2125	SRR15551056	6638	C	T	0,999163	2021-07-30	United States
ORF1ab_2287_S	ORF1ab	2287	SRR15551056	7124	C	T	1	2021-07-30	United States
ORF1ab_2554_V	ORF1ab	2554	SRR15551056	7926	C	T	1	2021-07-30	United States
ORF1ab_2930_L	ORF1ab	2930	SRR15551056	9053	G	T	0,999902	2021-07-30	United States
ORF1ab_3255_I	ORF1ab	3255	SRR15551056	10029	C	T	0,999655	2021-07-30	United States
ORF1ab_3646_A	ORF1ab	3646	SRR15551056	11201	A	G	0,999549	2021-07-30	United States
ORF1ab_183_V	ORF1ab	183	SRR15551056	14014	T	G	0,999975	2021-07-30	United States
ORF1ab_314_L	ORF1ab	314	SRR15551056	14408	C	T	0,99991	2021-07-30	United States
ORF1ab_662_S	ORF1ab	662	SRR15551056	15451	G	A	0,999253	2021-07-30	United States
ORF1ab_1000_L	ORF1ab	1000	SRR15551056	16466	C	T	1	2021-07-30	United States
ORF1ab_1087_Y	ORF1ab	1087	SRR15551056	16726	C	T	1	2021-07-30	United States
ORF1ab_1918_V	ORF1ab	1918	SRR15551056	19220	C	T	0,998899	2021-07-30	United States
S_19_R	S	19	SRR15551056	21618	C	G	0,999604	2021-07-30	United States
S_142_D	S	142	SRR15551056	21987	G	A	0,731092	2021-07-30	United States
S_156_NA	S	156	SRR15551056	22028	G	-AGTTCA	0,998828	2021-07-30	United States
S_287_V	S	287	SRR15551056	22422	A	T	0,0615385	2021-07-30	United States
S_452_R	S	452	SRR15551056	22917	T	G	1	2021-07-30	United States
S_478_K	S	478	SRR15551056	22995	C	A	1	2021-07-30	United States
S_614_G	S	614	SRR15551056	23403	A	G	0,999791	2021-07-30	United States
S_681_R	S	681	SRR15551056	23604	C	G	0,999713	2021-07-30	United States
S_950_N	S	950	SRR15551056	24410	G	A	0,986937	2021-07-30	United States
ORF3a_26_L	ORF3a	26	SRR15551056	25469	C	T	0,999491	2021-07-30	United States
M_82_T	M	82	SRR15551056	26767	T	C	0,999643	2021-07-30	United States
ORF7a_82_A	ORF7a	82	SRR15551056	27638	T	C	1	2021-07-30	United States
ORF7a_120_I	ORF7a	120	SRR15551056	27752	C	T	1	2021-07-30	United States
ORF7b_40_I	ORF7b	40	SRR15551056	27874	C	T	0,999839	2021-07-30	United States
ORF8_60_F	ORF8	60	SRR15551056	28073	G	T	1	2021-07-30	United States
ORF8_118_NA	ORF8	118	SRR15551056	28247	A	-GATTTC	0,882211	2021-07-30	United States
ORF8_119_V	ORF8	119	SRR15551056	28249	A	T	0,990783	2021-07-30	United States
ORF8_120_L	ORF8	120	SRR15551056	28253	C	A	0,991942	2021-07-30	United States
N_63_G	N	63	SRR15551056	28461	A	G	0,98027	2021-07-30	United States
N_203_M	N	203	SRR15551056	28881	G	T	1	2021-07-30	United States
N_215_C	N	215	SRR15551056	28916	G	T	0,999631	2021-07-30	United States
N_377_Y	N	377	SRR15551056	29402	G	T	1	2021-07-30	United States
ORF1ab_1207_S	ORF1ab	1207	SRR15551059	3884	C	T	1	2021-07-29	United States
ORF1ab_1557_E	ORF1ab	1557	SRR15551059	4934	A	G	0,0742268	2021-07-29	United States
ORF1ab_1648_T	ORF1ab	1648	SRR15551059	5207	T	A	0,0503597	2021-07-29	United States
ORF1ab_1826_D	ORF1ab	1826	SRR15551059	5743	G	C	0,059755	2021-07-29	United States
ORF1ab_1827_H	ORF1ab	1827	SRR15551059	5744	T	C	0,0597387	2021-07-29	United States
ORF1ab_2039_F	ORF1ab	2039	SRR15551059	6380	C	T	0,108849	2021-07-29	United States
ORF1ab_2123_V	ORF1ab	2123	SRR15551059	6633	C	T	1	2021-07-29	United States
ORF1ab_2293_G	ORF1ab	2293	SRR15551059	7142	A	G	1	2021-07-29	United States
ORF1ab_3117_A	ORF1ab	3117	SRR15551059	9614	A	G	0,999844	2021-07-29	United States
ORF1ab_3143_V	ORF1ab	3143	SRR15551059	9693	C	T	0,999691	2021-07-29	United States
ORF1ab_3163_S	ORF1ab	3163	SRR15551059	9754	A	C	0,999555	2021-07-29	United States
ORF1ab_3603_NA	ORF1ab	3603	SRR15551059	11074	C	-T	0,0530758	2021-07-29	United States
ORF1ab_3674_NA	ORF1ab	3674	SRR15551059	11287	G	-TCTGGTTTT	0,905765	2021-07-29	United States
ORF1ab_4109_A	ORF1ab	4109	SRR15551059	12591	T	C	1	2021-07-29	United States
ORF1ab_314_L	ORF1ab	314	SRR15551059	14408	C	T	0,999134	2021-07-29	United States
ORF1ab_520_V	ORF1ab	520	SRR15551059	15026	C	T	1	2021-07-29	United States
ORF1ab_562_V	ORF1ab	562	SRR15551059	15151	T	G	0,0503432	2021-07-29	United States
ORF1ab_662_S	ORF1ab	662	SRR15551059	15451	G	A	0,9988	2021-07-29	United States
ORF1ab_1000_L	ORF1ab	1000	SRR15551059	16466	C	T	1	2021-07-29	United States
S_95_I	S	95	SRR15551059	21846	C	T	1	2021-07-29	United States
S_158_S	S	158	SRR15551059	22036	A	C	1	2021-07-29	United States
S_440_K	S	440	SRR15551059	22882	T	A	1	2021-07-29	United States
S_513_F	S	513	SRR15551059	23099	C	T	0,0745921	2021-07-29	United States
S_614_G	S	614	SRR15551059	23403	A	G	0,999921	2021-07-29	United States
S_681_H	S	681	SRR15551059	23604	C	A	1	2021-07-29	United States
S_688_V	S	688	SRR15551059	23625	C	T	0,997414	2021-07-29	United States
S_719_I	S	719	SRR15551059	23718	C	T	0,0534308	2021-07-29	United States
S_735_A	S	735	SRR15551059	23765	T	G	1	2021-07-29	United States
S_1027_I	S	1027	SRR15551059	24642	C	T	1	2021-07-29	United States
ORF3a_41_F	ORF3a	41	SRR15551059	25513	C	T	0,997289	2021-07-29	United States
ORF3a_255_NA	ORF3a	255	SRR15551059	26157	T	-GTTA	0,965909	2021-07-29	United States
M_7_I	M	7	SRR15551059	26542	C	T	0,0585106	2021-07-29	United States
M_38_V	M	38	SRR15551059	26635	C	T	0,0772727	2021-07-29	United States
M_133_F	M	133	SRR15551059	26919	C	T	0,0692488	2021-07-29	United States
ORF7a_12_F	ORF7a	12	SRR15551059	27427	C	T	0,997872	2021-07-29	United States
ORF7b_24_I	ORF7b	24	SRR15551059	27827	G	T	0,05613	2021-07-29	United States
ORF8_52_K	ORF8	52	SRR15551059	28048	G	A	1	2021-07-29	United States
N_129_C	N	129	SRR15551059	28658	G	T	0,101857	2021-07-29	United States
N_194_L	N	194	SRR15551059	28854	C	T	1	2021-07-29	United States
N_213_Y	N	213	SRR15551059	28910	A	T	1	2021-07-29	United States
N_252_T	N	252	SRR15551059	29027	G	A	0,0725126	2021-07-29	United States
ORF1ab_505_P	ORF1ab	505	SRR15551062	1778	T	C	1	2021-07-30	United States
ORF1ab_1306_S	ORF1ab	1306	SRR15551062	4181	G	T	0,99978	2021-07-30	United States
ORF1ab_2046_L	ORF1ab	2046	SRR15551062	6402	C	T	0,997502	2021-07-30	United States
ORF1ab_2287_S	ORF1ab	2287	SRR15551062	7124	C	T	0,999456	2021-07-30	United States
ORF1ab_2765_T	ORF1ab	2765	SRR15551062	8559	T	C	0,0946112	2021-07-30	United States
ORF1ab_2930_L	ORF1ab	2930	SRR15551062	9053	G	T	0,999898	2021-07-30	United States
ORF1ab_3255_I	ORF1ab	3255	SRR15551062	10029	C	T	1	2021-07-30	United States
ORF1ab_3646_A	ORF1ab	3646	SRR15551062	11201	A	G	0,999545	2021-07-30	United States
ORF1ab_314_L	ORF1ab	314	SRR15551062	14408	C	T	0,998864	2021-07-30	United States
ORF1ab_520_V	ORF1ab	520	SRR15551062	15026	C	T	0,999851	2021-07-30	United States
ORF1ab_662_S	ORF1ab	662	SRR15551062	15451	G	A	0,99967	2021-07-30	United States
ORF1ab_1000_L	ORF1ab	1000	SRR15551062	16466	C	T	0,999795	2021-07-30	United States
ORF1ab_1257_V	ORF1ab	1257	SRR15551062	17236	A	G	0,999852	2021-07-30	United States
ORF1ab_1918_V	ORF1ab	1918	SRR15551062	19220	C	T	0,999582	2021-07-30	United States
S_19_R	S	19	SRR15551062	21618	C	G	1	2021-07-30	United States
S_142_D	S	142	SRR15551062	21987	G	A	0,637037	2021-07-30	United States
S_156_NA	S	156	SRR15551062	22028	G	-AGTTCA	0,999796	2021-07-30	United States
S_452_R	S	452	SRR15551062	22917	T	G	0,999666	2021-07-30	United States
S_478_K	S	478	SRR15551062	22995	C	A	0,99964	2021-07-30	United States
S_614_G	S	614	SRR15551062	23403	A	G	0,999853	2021-07-30	United States
S_681_R	S	681	SRR15551062	23604	C	G	0,999294	2021-07-30	United States
S_950_N	S	950	SRR15551062	24410	G	A	0,982514	2021-07-30	United States
ORF3a_26_L	ORF3a	26	SRR15551062	25469	C	T	1	2021-07-30	United States
M_82_T	M	82	SRR15551062	26767	T	C	0,999826	2021-07-30	United States
ORF7a_82_A	ORF7a	82	SRR15551062	27638	T	C	0,998806	2021-07-30	United States
ORF7a_120_I	ORF7a	120	SRR15551062	27752	C	T	1	2021-07-30	United States
ORF7b_40_I	ORF7b	40	SRR15551062	27874	C	T	0,999885	2021-07-30	United States
ORF8_118_NA	ORF8	118	SRR15551062	28247	A	-GATTTC	0,797087	2021-07-30	United States
ORF8_120_L	ORF8	120	SRR15551062	28253	C	A	0,996047	2021-07-30	United States
N_63_G	N	63	SRR15551062	28461	A	G	0,994036	2021-07-30	United States
N_203_M	N	203	SRR15551062	28881	G	T	1	2021-07-30	United States
N_215_C	N	215	SRR15551062	28916	G	T	0,999035	2021-07-30	United States
N_377_Y	N	377	SRR15551062	29402	G	T	0,998523	2021-07-30	United States
ORF1ab_1089_G	ORF1ab	1089	SRR15551063	3531	A	G	0,99974	2021-07-30	United States
ORF1ab_1306_S	ORF1ab	1306	SRR15551063	4181	G	T	0,999784	2021-07-30	United States
ORF1ab_2046_L	ORF1ab	2046	SRR15551063	6402	C	T	0,998274	2021-07-30	United States
ORF1ab_2260_L	ORF1ab	2260	SRR15551063	7044	C	T	0,994241	2021-07-30	United States
ORF1ab_2287_S	ORF1ab	2287	SRR15551063	7124	C	T	0,999505	2021-07-30	United States
ORF1ab_2930_L	ORF1ab	2930	SRR15551063	9053	G	T	0,999679	2021-07-30	United States
ORF1ab_3255_I	ORF1ab	3255	SRR15551063	10029	C	T	0,999744	2021-07-30	United States
ORF1ab_3353_R	ORF1ab	3353	SRR15551063	10323	A	G	0,999843	2021-07-30	United States
ORF1ab_3646_A	ORF1ab	3646	SRR15551063	11201	A	G	0,999741	2021-07-30	United States
ORF1ab_314_L	ORF1ab	314	SRR15551063	14408	C	T	0,999626	2021-07-30	United States
ORF1ab_662_S	ORF1ab	662	SRR15551063	15451	G	A	0,99919	2021-07-30	United States
ORF1ab_1000_L	ORF1ab	1000	SRR15551063	16466	C	T	0,999701	2021-07-30	United States
ORF1ab_1918_V	ORF1ab	1918	SRR15551063	19220	C	T	0,999467	2021-07-30	United States
S_19_R	S	19	SRR15551063	21618	C	G	0,940198	2021-07-30	United States
S_95_I	S	95	SRR15551063	21846	C	T	0,998907	2021-07-30	United States
S_142_D	S	142	SRR15551063	21987	G	A	0,465303	2021-07-30	United States
S_156_NA	S	156	SRR15551063	22028	G	-AGTTCA	0,998889	2021-07-30	United States
S_452_R	S	452	SRR15551063	22917	T	G	0,998989	2021-07-30	United States
S_478_K	S	478	SRR15551063	22995	C	A	0,999916	2021-07-30	United States
S_614_G	S	614	SRR15551063	23403	A	G	0,999918	2021-07-30	United States
S_681_R	S	681	SRR15551063	23604	C	G	0,999474	2021-07-30	United States
S_950_N	S	950	SRR15551063	24410	G	A	0,91883	2021-07-30	United States
ORF3a_26_L	ORF3a	26	SRR15551063	25469	C	T	0,999817	2021-07-30	United States
M_82_T	M	82	SRR15551063	26767	T	C	0,999801	2021-07-30	United States
ORF6_37_NA	ORF6	37	SRR15551063	27312	T	-A	0,884271	2021-07-30	United States
ORF7a_67_NA	ORF7a	67	SRR15551063	27592	T	-GTCCTGACGGCGTAAAACACGTCTATCA	0,5	2021-07-30	United States
ORF7a_82_A	ORF7a	82	SRR15551063	27638	T	C	0,999361	2021-07-30	United States
ORF7a_120_I	ORF7a	120	SRR15551063	27752	C	T	0,999783	2021-07-30	United States
ORF7b_40_I	ORF7b	40	SRR15551063	27874	C	T	0,999074	2021-07-30	United States
ORF8_118_NA	ORF8	118	SRR15551063	28247	A	-GATTTC	0,824231	2021-07-30	United States
ORF8_119_V	ORF8	119	SRR15551063	28249	A	T	0,991803	2021-07-30	United States
ORF8_120_L	ORF8	120	SRR15551063	28253	C	A	0,996488	2021-07-30	United States
N_63_G	N	63	SRR15551063	28461	A	G	0,980767	2021-07-30	United States
N_203_M	N	203	SRR15551063	28881	G	T	0,999393	2021-07-30	United States
N_215_C	N	215	SRR15551063	28916	G	T	0,999262	2021-07-30	United States
N_377_Y	N	377	SRR15551063	29402	G	T	0,998675	2021-07-30	United States
ORF1ab_1306_S	ORF1ab	1306	SRR15551064	4181	G	T	0,999919	2021-07-30	United States
ORF1ab_2046_L	ORF1ab	2046	SRR15551064	6402	C	T	0,998251	2021-07-30	United States
ORF1ab_2287_S	ORF1ab	2287	SRR15551064	7124	C	T	0,999837	2021-07-30	United States
ORF1ab_2930_L	ORF1ab	2930	SRR15551064	9053	G	T	0,999486	2021-07-30	United States
ORF1ab_3255_I	ORF1ab	3255	SRR15551064	10029	C	T	0,999672	2021-07-30	United States
ORF1ab_3603_NA	ORF1ab	3603	SRR15551064	11074	C	-T	0,051569	2021-07-30	United States
ORF1ab_3646_A	ORF1ab	3646	SRR15551064	11201	A	G	0,999712	2021-07-30	United States
ORF1ab_314_L	ORF1ab	314	SRR15551064	14408	C	T	0,99935	2021-07-30	United States
ORF1ab_662_S	ORF1ab	662	SRR15551064	15451	G	A	0,999326	2021-07-30	United States
ORF1ab_860_F	ORF1ab	860	SRR15551064	16045	C	T	0,999623	2021-07-30	United States
ORF1ab_1000_L	ORF1ab	1000	SRR15551064	16466	C	T	0,999688	2021-07-30	United States
ORF1ab_1918_V	ORF1ab	1918	SRR15551064	19220	C	T	0,999675	2021-07-30	United States
S_19_R	S	19	SRR15551064	21618	C	G	0,999762	2021-07-30	United States
S_112_L	S	112	SRR15551064	21897	C	T	1	2021-07-30	United States
S_142_D	S	142	SRR15551064	21987	G	A	0,603974	2021-07-30	United States
S_156_NA	S	156	SRR15551064	22028	G	-AGTTCA	0,999306	2021-07-30	United States
S_452_R	S	452	SRR15551064	22917	T	G	0,999374	2021-07-30	United States
S_478_K	S	478	SRR15551064	22995	C	A	0,999745	2021-07-30	United States
S_614_G	S	614	SRR15551064	23403	A	G	0,999929	2021-07-30	United States
S_681_R	S	681	SRR15551064	23604	C	G	0,999704	2021-07-30	United States
S_950_N	S	950	SRR15551064	24410	G	A	0,967548	2021-07-30	United States
ORF3a_26_L	ORF3a	26	SRR15551064	25469	C	T	0,999836	2021-07-30	United States
ORF3a_239_Q	ORF3a	239	SRR15551064	26107	G	C	0,998929	2021-07-30	United States
M_82_T	M	82	SRR15551064	26767	T	C	0,999839	2021-07-30	United States
ORF7a_82_A	ORF7a	82	SRR15551064	27638	T	C	1	2021-07-30	United States
ORF7a_120_I	ORF7a	120	SRR15551064	27752	C	T	0,999788	2021-07-30	United States
ORF7b_40_I	ORF7b	40	SRR15551064	27874	C	T	0,999733	2021-07-30	United States
ORF8_118_NA	ORF8	118	SRR15551064	28247	A	-GATTTC	0,82087	2021-07-30	United States
ORF8_119_V	ORF8	119	SRR15551064	28249	A	T	0,887701	2021-07-30	United States
ORF8_120_L	ORF8	120	SRR15551064	28253	C	A	0,997868	2021-07-30	United States
N_63_G	N	63	SRR15551064	28461	A	G	0,98086	2021-07-30	United States
N_203_M	N	203	SRR15551064	28881	G	T	0,999587	2021-07-30	United States
N_215_C	N	215	SRR15551064	28916	G	T	0,999639	2021-07-30	United States
N_359_S	N	359	SRR15551064	29348	G	T	0,999595	2021-07-30	United States
N_377_Y	N	377	SRR15551064	29402	G	T	0,997832	2021-07-30	United States
ORF1ab_1055_A	ORF1ab	1055	SRR15551065	3428	A	G	0,999801	2021-07-30	United States
ORF1ab_1280_N	ORF1ab	1280	SRR15551065	4105	G	T	0,999702	2021-07-30	United States
ORF1ab_1538_I	ORF1ab	1538	SRR15551065	4878	C	T	0,999552	2021-07-30	United States
ORF1ab_2959_S	ORF1ab	2959	SRR15551065	9140	G	A	0,997242	2021-07-30	United States
ORF1ab_3255_I	ORF1ab	3255	SRR15551065	10029	C	T	0,999819	2021-07-30	United States
ORF1ab_3729_R	ORF1ab	3729	SRR15551065	11451	A	G	0,99994	2021-07-30	United States
ORF1ab_314_L	ORF1ab	314	SRR15551065	14408	C	T	0,999585	2021-07-30	United States
ORF1ab_512_C	ORF1ab	512	SRR15551065	15002	A	G	0,995139	2021-07-30	United States
ORF1ab_1184_D	ORF1ab	1184	SRR15551065	17019	G	T	0,99962	2021-07-30	United States
ORF1ab_1342_S	ORF1ab	1342	SRR15551065	17491	C	T	0,999861	2021-07-30	United States
ORF1ab_2312_L	ORF1ab	2312	SRR15551065	20402	C	T	1	2021-07-30	United States
S_30_H	S	30	SRR15551065	21650	A	C	0,0777605	2021-07-30	United States
S_95_I	S	95	SRR15551065	21846	C	T	0,999736	2021-07-30	United States
S_143_NA	S	143	SRR15551065	21990	T	+TAC	0,770293	2021-07-30	United States
S_346_K	S	346	SRR15551065	22599	G	A	0,998318	2021-07-30	United States
S_484_K	S	484	SRR15551065	23012	G	A	0,999436	2021-07-30	United States
S_501_Y	S	501	SRR15551065	23063	A	T	0,999649	2021-07-30	United States
S_614_G	S	614	SRR15551065	23403	A	G	0,999859	2021-07-30	United States
S_681_H	S	681	SRR15551065	23604	C	A	0,999761	2021-07-30	United States
S_950_N	S	950	SRR15551065	24410	G	A	0,992623	2021-07-30	United States
S_1229_I	S	1229	SRR15551065	25249	G	T	0,999657	2021-07-30	United States
ORF3a_20_M	ORF3a	20	SRR15551065	25452	C	G	0,99933	2021-07-30	United States
ORF3a_57_H	ORF3a	57	SRR15551065	25563	G	T	0,999804	2021-07-30	United States
ORF3a_255_NA	ORF3a	255	SRR15551065	26157	T	-GTTA	0,981282	2021-07-30	United States
ORF6_18_T	ORF6	18	SRR15551065	27254	T	C	0,185314	2021-07-30	United States
ORF8_11_K	ORF8	11	SRR15551065	27925	C	A	0,999835	2021-07-30	United States
ORF8_38_S	ORF8	38	SRR15551065	28005	C	T	0,999728	2021-07-30	United States
ORF8_67_F	ORF8	67	SRR15551065	28093	C	T	0,946186	2021-07-30	United States
N_205_I	N	205	SRR15551065	28887	C	T	1	2021-07-30	United States
ORF1ab_309_L	ORF1ab	309	SRR15551066	1191	C	T	1	2021-07-30	United States
ORF1ab_538_A	ORF1ab	538	SRR15551066	1877	T	G	0,942451	2021-07-30	United States
ORF1ab_1640_L	ORF1ab	1640	SRR15551066	5184	C	T	0,998172	2021-07-30	United States
ORF1ab_3209_V	ORF1ab	3209	SRR15551066	9891	C	T	1	2021-07-30	United States
ORF1ab_3718_A	ORF1ab	3718	SRR15551066	11418	T	C	1	2021-07-30	United States
ORF1ab_314_L	ORF1ab	314	SRR15551066	14408	C	T	0,999045	2021-07-30	United States
ORF1ab_662_S	ORF1ab	662	SRR15551066	15451	G	A	0,999415	2021-07-30	United States
ORF1ab_1000_L	ORF1ab	1000	SRR15551066	16466	C	T	1	2021-07-30	United States
ORF1ab_1570_L	ORF1ab	1570	SRR15551066	18176	C	T	0,999508	2021-07-30	United States
ORF1ab_1898_F	ORF1ab	1898	SRR15551066	19160	C	T	1	2021-07-30	United States
ORF1ab_2417_I	ORF1ab	2417	SRR15551066	20718	G	T	0,998908	2021-07-30	United States
S_19_R	S	19	SRR15551066	21618	C	G	1	2021-07-30	United States
S_156_NA	S	156	SRR15551066	22028	G	-AGTTCA	1	2021-07-30	United States
S_452_R	S	452	SRR15551066	22917	T	G	1	2021-07-30	United States
S_478_K	S	478	SRR15551066	22995	C	A	0,991131	2021-07-30	United States
S_614_G	S	614	SRR15551066	23403	A	G	0,99988	2021-07-30	United States
S_681_R	S	681	SRR15551066	23604	C	G	1	2021-07-30	United States
S_950_N	S	950	SRR15551066	24410	G	A	0,966631	2021-07-30	United States
ORF3a_26_L	ORF3a	26	SRR15551066	25469	C	T	0,999214	2021-07-30	United States
M_82_T	M	82	SRR15551066	26767	T	C	0,999796	2021-07-30	United States
ORF7a_82_A	ORF7a	82	SRR15551066	27638	T	C	0,99	2021-07-30	United States
ORF7a_116_F	ORF7a	116	SRR15551066	27739	C	T	1	2021-07-30	United States
ORF7a_120_I	ORF7a	120	SRR15551066	27752	C	T	0,996241	2021-07-30	United States
ORF8_118_NA	ORF8	118	SRR15551066	28247	A	-GATTTC	0,830851	2021-07-30	United States
ORF8_120_L	ORF8	120	SRR15551066	28253	C	A	1	2021-07-30	United States
N_63_G	N	63	SRR15551066	28461	A	G	0,969072	2021-07-30	United States
N_203_M	N	203	SRR15551066	28881	G	T	1	2021-07-30	United States
N_322_V	N	322	SRR15551066	29237	A	G	0,0709939	2021-07-30	United States
N_377_Y	N	377	SRR15551066	29402	G	T	1	2021-07-30	United States
ORF1ab_1306_S	ORF1ab	1306	SRR15551069	4181	G	T	0,999858	2021-07-30	United States
ORF1ab_2046_L	ORF1ab	2046	SRR15551069	6402	C	T	0,998213	2021-07-30	United States
ORF1ab_2287_S	ORF1ab	2287	SRR15551069	7124	C	T	1	2021-07-30	United States
ORF1ab_2930_L	ORF1ab	2930	SRR15551069	9053	G	T	0,999813	2021-07-30	United States
ORF1ab_3255_I	ORF1ab	3255	SRR15551069	10029	C	T	1	2021-07-30	United States
ORF1ab_3646_A	ORF1ab	3646	SRR15551069	11201	A	G	0,999679	2021-07-30	United States
ORF1ab_314_L	ORF1ab	314	SRR15551069	14408	C	T	0,999213	2021-07-30	United States
ORF1ab_662_S	ORF1ab	662	SRR15551069	15451	G	A	0,997803	2021-07-30	United States
ORF1ab_1000_L	ORF1ab	1000	SRR15551069	16466	C	T	0,999313	2021-07-30	United States
ORF1ab_1918_V	ORF1ab	1918	SRR15551069	19220	C	T	0,999607	2021-07-30	United States
S_19_R	S	19	SRR15551069	21618	C	G	0,999467	2021-07-30	United States
S_30_H	S	30	SRR15551069	21650	A	C	0,0995914	2021-07-30	United States
S_156_NA	S	156	SRR15551069	22028	G	-AGTTCA	0,995138	2021-07-30	United States
S_452_R	S	452	SRR15551069	22917	T	G	1	2021-07-30	United States
S_478_K	S	478	SRR15551069	22995	C	A	1	2021-07-30	United States
S_614_G	S	614	SRR15551069	23403	A	G	0,999832	2021-07-30	United States
S_681_R	S	681	SRR15551069	23604	C	G	0,999771	2021-07-30	United States
S_950_N	S	950	SRR15551069	24410	G	A	0,993805	2021-07-30	United States
ORF3a_26_L	ORF3a	26	SRR15551069	25469	C	T	0,999804	2021-07-30	United States
ORF3a_239_Q	ORF3a	239	SRR15551069	26107	G	C	1	2021-07-30	United States
M_30_I	M	30	SRR15551069	26611	C	T	0,999782	2021-07-30	United States
M_82_T	M	82	SRR15551069	26767	T	C	0,999872	2021-07-30	United States
ORF7b_40_I	ORF7b	40	SRR15551069	27874	C	T	0,999634	2021-07-30	United States
ORF8_118_NA	ORF8	118	SRR15551069	28247	A	-GATTTC	0,826308	2021-07-30	United States
ORF8_119_V	ORF8	119	SRR15551069	28249	A	T	0,93	2021-07-30	United States
ORF8_120_L	ORF8	120	SRR15551069	28253	C	A	0,996783	2021-07-30	United States
N_63_G	N	63	SRR15551069	28461	A	G	0,976551	2021-07-30	United States
N_203_M	N	203	SRR15551069	28881	G	T	1	2021-07-30	United States
N_215_C	N	215	SRR15551069	28916	G	T	0,998897	2021-07-30	United States
N_377_Y	N	377	SRR15551069	29402	G	T	0,991914	2021-07-30	United States
ORF1ab_1306_S	ORF1ab	1306	SRR15551070	4181	G	T	0,999822	2021-07-30	United States
ORF1ab_1862_L	ORF1ab	1862	SRR15551070	5850	C	T	0,995675	2021-07-30	United States
ORF1ab_2046_L	ORF1ab	2046	SRR15551070	6402	C	T	0,998106	2021-07-30	United States
ORF1ab_2287_S	ORF1ab	2287	SRR15551070	7124	C	T	0,999891	2021-07-30	United States
ORF1ab_2930_L	ORF1ab	2930	SRR15551070	9053	G	T	0,999856	2021-07-30	United States
ORF1ab_3255_I	ORF1ab	3255	SRR15551070	10029	C	T	0,999676	2021-07-30	United States
ORF1ab_3363_N	ORF1ab	3363	SRR15551070	10354	G	T	0,999573	2021-07-30	United States
ORF1ab_3646_A	ORF1ab	3646	SRR15551070	11201	A	G	0,999609	2021-07-30	United States
ORF1ab_314_L	ORF1ab	314	SRR15551070	14408	C	T	0,999679	2021-07-30	United States
ORF1ab_662_S	ORF1ab	662	SRR15551070	15451	G	A	0,999387	2021-07-30	United States
ORF1ab_1000_L	ORF1ab	1000	SRR15551070	16466	C	T	0,999818	2021-07-30	United States
ORF1ab_1257_V	ORF1ab	1257	SRR15551070	17236	A	G	0,999764	2021-07-30	United States
ORF1ab_1666_T	ORF1ab	1666	SRR15551070	18463	C	A	0,999704	2021-07-30	United States
ORF1ab_1918_V	ORF1ab	1918	SRR15551070	19220	C	T	0,999468	2021-07-30	United States
S_19_R	S	19	SRR15551070	21618	C	G	0,999828	2021-07-30	United States
S_142_D	S	142	SRR15551070	21987	G	A	0,454631	2021-07-30	United States
S_156_NA	S	156	SRR15551070	22028	G	-AGTTCA	0,998645	2021-07-30	United States
S_452_R	S	452	SRR15551070	22917	T	G	0,999789	2021-07-30	United States
S_478_K	S	478	SRR15551070	22995	C	A	0,999895	2021-07-30	United States
S_614_G	S	614	SRR15551070	23403	A	G	0,999656	2021-07-30	United States
S_681_R	S	681	SRR15551070	23604	C	G	1	2021-07-30	United States
S_950_N	S	950	SRR15551070	24410	G	A	0,853152	2021-07-30	United States
ORF3a_26_L	ORF3a	26	SRR15551070	25469	C	T	0,999647	2021-07-30	United States
M_82_T	M	82	SRR15551070	26767	T	C	0,999775	2021-07-30	United States
ORF7a_82_A	ORF7a	82	SRR15551070	27638	T	C	1	2021-07-30	United States
ORF7a_120_I	ORF7a	120	SRR15551070	27752	C	T	0,999836	2021-07-30	United States
ORF7b_40_I	ORF7b	40	SRR15551070	27874	C	T	1	2021-07-30	United States
ORF8_118_NA	ORF8	118	SRR15551070	28247	A	-GATTTC	0,837041	2021-07-30	United States
ORF8_120_L	ORF8	120	SRR15551070	28253	C	A	0,982372	2021-07-30	United States
N_63_G	N	63	SRR15551070	28461	A	G	0,935826	2021-07-30	United States
N_203_M	N	203	SRR15551070	28881	G	T	0,999743	2021-07-30	United States
N_215_C	N	215	SRR15551070	28916	G	T	0,999303	2021-07-30	United States
N_377_Y	N	377	SRR15551070	29402	G	T	0,998281	2021-07-30	United States
ORF1ab_1306_S	ORF1ab	1306	SRR15551072	4181	G	T	0,999065	2021-07-30	United States
ORF1ab_2046_L	ORF1ab	2046	SRR15551072	6402	C	T	0,99709	2021-07-30	United States
ORF1ab_2287_S	ORF1ab	2287	SRR15551072	7124	C	T	0,999762	2021-07-30	United States
ORF1ab_2930_L	ORF1ab	2930	SRR15551072	9053	G	T	0,999489	2021-07-30	United States
ORF1ab_3255_I	ORF1ab	3255	SRR15551072	10029	C	T	1	2021-07-30	United States
ORF1ab_3646_A	ORF1ab	3646	SRR15551072	11201	A	G	0,999794	2021-07-30	United States
ORF1ab_314_L	ORF1ab	314	SRR15551072	14408	C	T	0,999451	2021-07-30	United States
ORF1ab_662_S	ORF1ab	662	SRR15551072	15451	G	A	0,998958	2021-07-30	United States
ORF1ab_1000_L	ORF1ab	1000	SRR15551072	16466	C	T	0,99972	2021-07-30	United States
ORF1ab_1918_V	ORF1ab	1918	SRR15551072	19220	C	T	0,999606	2021-07-30	United States
S_19_R	S	19	SRR15551072	21618	C	G	1	2021-07-30	United States
S_30_H	S	30	SRR15551072	21650	A	C	0,0714512	2021-07-30	United States
S_112_L	S	112	SRR15551072	21897	C	T	0,996795	2021-07-30	United States
S_142_D	S	142	SRR15551072	21987	G	A	0,813131	2021-07-30	United States
S_156_NA	S	156	SRR15551072	22028	G	-AGTTCA	0,998561	2021-07-30	United States
S_287_V	S	287	SRR15551072	22422	A	T	0,0510949	2021-07-30	United States
S_452_R	S	452	SRR15551072	22917	T	G	1	2021-07-30	United States
S_478_K	S	478	SRR15551072	22995	C	A	1	2021-07-30	United States
S_614_G	S	614	SRR15551072	23403	A	G	0,999834	2021-07-30	United States
S_681_R	S	681	SRR15551072	23604	C	G	0,999651	2021-07-30	United States
S_950_N	S	950	SRR15551072	24410	G	A	0,993051	2021-07-30	United States
ORF3a_26_L	ORF3a	26	SRR15551072	25469	C	T	0,999557	2021-07-30	United States
ORF3a_239_Q	ORF3a	239	SRR15551072	26107	G	C	0,997486	2021-07-30	United States
M_30_I	M	30	SRR15551072	26611	C	T	0,998866	2021-07-30	United States
M_82_T	M	82	SRR15551072	26767	T	C	0,999769	2021-07-30	United States
ORF7a_82_A	ORF7a	82	SRR15551072	27638	T	C	1	2021-07-30	United States
ORF7a_120_I	ORF7a	120	SRR15551072	27752	C	T	1	2021-07-30	United States
ORF7b_40_I	ORF7b	40	SRR15551072	27874	C	T	0,999612	2021-07-30	United States
ORF8_118_NA	ORF8	118	SRR15551072	28247	A	-GATTTC	0,797597	2021-07-30	United States
ORF8_119_V	ORF8	119	SRR15551072	28249	A	T	0,980392	2021-07-30	United States
ORF8_120_L	ORF8	120	SRR15551072	28253	C	A	0,995568	2021-07-30	United States
N_63_G	N	63	SRR15551072	28461	A	G	0,9875	2021-07-30	United States
N_203_M	N	203	SRR15551072	28881	G	T	0,997683	2021-07-30	United States
N_215_C	N	215	SRR15551072	28916	G	T	1	2021-07-30	United States
N_377_Y	N	377	SRR15551072	29402	G	T	0,997487	2021-07-30	United States
ORF1ab_1306_S	ORF1ab	1306	SRR15551075	4181	G	T	0,999928	2021-07-28	United States
ORF1ab_2046_L	ORF1ab	2046	SRR15551075	6402	C	T	0,999656	2021-07-28	United States
ORF1ab_2092_Y	ORF1ab	2092	SRR15551075	6539	C	T	0,0520851	2021-07-28	United States
ORF1ab_2287_S	ORF1ab	2287	SRR15551075	7124	C	T	1	2021-07-28	United States
ORF1ab_2930_L	ORF1ab	2930	SRR15551075	9053	G	T	0,999566	2021-07-28	United States
ORF1ab_3255_I	ORF1ab	3255	SRR15551075	10029	C	T	0,999852	2021-07-28	United States
ORF1ab_3646_A	ORF1ab	3646	SRR15551075	11201	A	G	0,999831	2021-07-28	United States
ORF1ab_314_L	ORF1ab	314	SRR15551075	14408	C	T	0,999779	2021-07-28	United States
ORF1ab_662_S	ORF1ab	662	SRR15551075	15451	G	A	0,999481	2021-07-28	United States
ORF1ab_1000_L	ORF1ab	1000	SRR15551075	16466	C	T	0,999942	2021-07-28	United States
ORF1ab_1918_V	ORF1ab	1918	SRR15551075	19220	C	T	0,999471	2021-07-28	United States
ORF1ab_2635_H	ORF1ab	2635	SRR15551075	21372	G	T	0,979248	2021-07-28	United States
S_19_R	S	19	SRR15551075	21618	C	G	1	2021-07-28	United States
S_156_NA	S	156	SRR15551075	22028	G	-AGTTCA	0,998386	2021-07-28	United States
S_452_R	S	452	SRR15551075	22917	T	G	0,998606	2021-07-28	United States
S_478_K	S	478	SRR15551075	22995	C	A	0,999779	2021-07-28	United States
S_614_G	S	614	SRR15551075	23403	A	G	0,999896	2021-07-28	United States
S_681_R	S	681	SRR15551075	23604	C	G	0,998734	2021-07-28	United States
S_950_N	S	950	SRR15551075	24410	G	A	0,965324	2021-07-28	United States
ORF3a_26_L	ORF3a	26	SRR15551075	25469	C	T	1	2021-07-28	United States
M_82_T	M	82	SRR15551075	26767	T	C	1	2021-07-28	United States
ORF7a_71_I	ORF7a	71	SRR15551075	27604	G	A	0,999744	2021-07-28	United States
ORF7a_82_A	ORF7a	82	SRR15551075	27638	T	C	1	2021-07-28	United States
ORF7a_120_I	ORF7a	120	SRR15551075	27752	C	T	0,999766	2021-07-28	United States
ORF7b_40_I	ORF7b	40	SRR15551075	27874	C	T	0,999824	2021-07-28	United States
ORF8_118_NA	ORF8	118	SRR15551075	28247	A	-GATTTC	0,933333	2021-07-28	United States
ORF8_120_L	ORF8	120	SRR15551075	28253	C	A	0,997368	2021-07-28	United States
N_63_G	N	63	SRR15551075	28461	A	G	0,930506	2021-07-28	United States
N_203_M	N	203	SRR15551075	28881	G	T	1	2021-07-28	United States
N_215_C	N	215	SRR15551075	28916	G	T	0,999493	2021-07-28	United States
N_377_Y	N	377	SRR15551075	29402	G	T	0,999865	2021-07-28	United States
ORF1ab_309_L	ORF1ab	309	SRR15551077	1191	C	T	0,999842	2021-07-28	United States
ORF1ab_538_A	ORF1ab	538	SRR15551077	1877	T	G	0,843898	2021-07-28	United States
ORF1ab_1640_L	ORF1ab	1640	SRR15551077	5184	C	T	0,999791	2021-07-28	United States
ORF1ab_3209_V	ORF1ab	3209	SRR15551077	9891	C	T	0,999716	2021-07-28	United States
ORF1ab_3718_A	ORF1ab	3718	SRR15551077	11418	T	C	0,999872	2021-07-28	United States
ORF1ab_314_L	ORF1ab	314	SRR15551077	14408	C	T	0,999427	2021-07-28	United States
ORF1ab_662_S	ORF1ab	662	SRR15551077	15451	G	A	0,999324	2021-07-28	United States
ORF1ab_1000_L	ORF1ab	1000	SRR15551077	16466	C	T	0,99974	2021-07-28	United States
ORF1ab_1570_L	ORF1ab	1570	SRR15551077	18176	C	T	0,999549	2021-07-28	United States
ORF1ab_1898_F	ORF1ab	1898	SRR15551077	19160	C	T	0,999826	2021-07-28	United States
ORF1ab_2183_Y	ORF1ab	2183	SRR15551077	20014	G	T	0,999555	2021-07-28	United States
ORF1ab_2417_I	ORF1ab	2417	SRR15551077	20718	G	T	0,999528	2021-07-28	United States
S_19_R	S	19	SRR15551077	21618	C	G	0,999952	2021-07-28	United States
S_142_D	S	142	SRR15551077	21987	G	A	0,536375	2021-07-28	United States
S_156_NA	S	156	SRR15551077	22028	G	-AGTTCA	0,994803	2021-07-28	United States
S_452_R	S	452	SRR15551077	22917	T	G	0,999934	2021-07-28	United States
S_478_K	S	478	SRR15551077	22995	C	A	0,99991	2021-07-28	United States
S_614_G	S	614	SRR15551077	23403	A	G	0,999871	2021-07-28	United States
S_681_R	S	681	SRR15551077	23604	C	G	0,999696	2021-07-28	United States
S_950_N	S	950	SRR15551077	24410	G	A	0,913844	2021-07-28	United States
ORF3a_26_L	ORF3a	26	SRR15551077	25469	C	T	0,9998	2021-07-28	United States
M_82_T	M	82	SRR15551077	26767	T	C	0,99965	2021-07-28	United States
ORF7a_82_A	ORF7a	82	SRR15551077	27638	T	C	0,999798	2021-07-28	United States
ORF7a_116_F	ORF7a	116	SRR15551077	27739	C	T	0,999657	2021-07-28	United States
ORF7a_120_I	ORF7a	120	SRR15551077	27752	C	T	0,999863	2021-07-28	United States
ORF7b_33_V	ORF7b	33	SRR15551077	27853	A	T	0,99965	2021-07-28	United States
ORF8_118_NA	ORF8	118	SRR15551077	28247	A	-GATTTC	0,938046	2021-07-28	United States
ORF8_120_L	ORF8	120	SRR15551077	28253	C	A	0,991658	2021-07-28	United States
N_63_G	N	63	SRR15551077	28461	A	G	0,957739	2021-07-28	United States
N_203_M	N	203	SRR15551077	28881	G	T	0,999708	2021-07-28	United States
N_377_Y	N	377	SRR15551077	29402	G	T	0,999393	2021-07-28	United States
ORF1ab_83_NA	ORF1ab	83	SRR15551080	514	T	-GTTATG	0,152259	2021-07-28	United States
ORF1ab_599_V	ORF1ab	599	SRR15551080	2061	C	T	0,999614	2021-07-28	United States
ORF1ab_1306_S	ORF1ab	1306	SRR15551080	4181	G	T	0,99983	2021-07-28	United States
ORF1ab_2046_L	ORF1ab	2046	SRR15551080	6402	C	T	0,999639	2021-07-28	United States
ORF1ab_2287_S	ORF1ab	2287	SRR15551080	7124	C	T	0,999776	2021-07-28	United States
ORF1ab_2872_M	ORF1ab	2872	SRR15551080	8880	C	T	0,999869	2021-07-28	United States
ORF1ab_2909_V	ORF1ab	2909	SRR15551080	8991	C	T	0,414146	2021-07-28	United States
ORF1ab_2930_L	ORF1ab	2930	SRR15551080	9053	G	T	0,999506	2021-07-28	United States
ORF1ab_3255_I	ORF1ab	3255	SRR15551080	10029	C	T	0,999911	2021-07-28	United States
ORF1ab_3646_A	ORF1ab	3646	SRR15551080	11201	A	G	0,999641	2021-07-28	United States
ORF1ab_146_N	ORF1ab	146	SRR15551080	13903	G	A	0,99979	2021-07-28	United States
ORF1ab_314_L	ORF1ab	314	SRR15551080	14408	C	T	0,999641	2021-07-28	United States
ORF1ab_662_S	ORF1ab	662	SRR15551080	15451	G	A	0,999522	2021-07-28	United States
ORF1ab_1000_L	ORF1ab	1000	SRR15551080	16466	C	T	0,999765	2021-07-28	United States
ORF1ab_1291_S	ORF1ab	1291	SRR15551080	17338	G	T	0,999012	2021-07-28	United States
ORF1ab_1918_V	ORF1ab	1918	SRR15551080	19220	C	T	0,997675	2021-07-28	United States
ORF1ab_2116_S	ORF1ab	2116	SRR15551080	19813	C	T	0,999864	2021-07-28	United States
ORF1ab_2260_I	ORF1ab	2260	SRR15551080	20247	G	T	0,998262	2021-07-28	United States
S_19_R	S	19	SRR15551080	21618	C	G	0,999974	2021-07-28	United States
S_95_I	S	95	SRR15551080	21846	C	T	1	2021-07-28	United States
S_142_D	S	142	SRR15551080	21987	G	A	0,605721	2021-07-28	United States
S_156_NA	S	156	SRR15551080	22028	G	-AGTTCA	0,989566	2021-07-28	United States
S_452_R	S	452	SRR15551080	22917	T	G	0,999835	2021-07-28	United States
S_478_K	S	478	SRR15551080	22995	C	A	0,999883	2021-07-28	United States
S_614_G	S	614	SRR15551080	23403	A	G	0,999894	2021-07-28	United States
S_681_R	S	681	SRR15551080	23604	C	G	0,999761	2021-07-28	United States
S_704_L	S	704	SRR15551080	23673	C	T	0,440501	2021-07-28	United States
S_950_N	S	950	SRR15551080	24410	G	A	0,86639	2021-07-28	United States
S_1104_L	S	1104	SRR15551080	24872	G	T	0,999953	2021-07-28	United States
ORF3a_26_L	ORF3a	26	SRR15551080	25469	C	T	0,99984	2021-07-28	United States
ORF3a_151_I	ORF3a	151	SRR15551080	25844	C	T	0,573956	2021-07-28	United States
M_82_T	M	82	SRR15551080	26767	T	C	0,999833	2021-07-28	United States
ORF7a_59_NA	ORF7a	59	SRR15551080	27570	T	-AGCACTCA	0,85921	2021-07-28	United States
ORF7a_82_A	ORF7a	82	SRR15551080	27638	T	C	0,999491	2021-07-28	United States
ORF7a_120_I	ORF7a	120	SRR15551080	27752	C	T	0,999928	2021-07-28	United States
ORF7b_40_I	ORF7b	40	SRR15551080	27874	C	T	0,999745	2021-07-28	United States
ORF8_118_NA	ORF8	118	SRR15551080	28247	A	-GATTTC	0,948121	2021-07-28	United States
ORF8_120_L	ORF8	120	SRR15551080	28253	C	A	0,996734	2021-07-28	United States
N_63_G	N	63	SRR15551080	28461	A	G	0,975343	2021-07-28	United States
N_203_M	N	203	SRR15551080	28881	G	T	0,999749	2021-07-28	United States
N_215_C	N	215	SRR15551080	28916	G	T	0,99963	2021-07-28	United States
N_377_Y	N	377	SRR15551080	29402	G	T	1	2021-07-28	United States
ORF1ab_1001_I	ORF1ab	1001	SRR15551084	3267	C	T	1	2021-07-28	United States
ORF1ab_1314_V	ORF1ab	1314	SRR15551084	4206	C	T	0,999936	2021-07-28	United States
ORF1ab_1708_D	ORF1ab	1708	SRR15551084	5388	C	A	1	2021-07-28	United States
ORF1ab_2230_T	ORF1ab	2230	SRR15551084	6954	T	C	1	2021-07-28	United States
ORF1ab_3674_NA	ORF1ab	3674	SRR15551084	11287	G	-TCTGGTTTT	0,928909	2021-07-28	United States
ORF1ab_3676_S	ORF1ab	3676	SRR15551084	11291	G	A	0,981191	2021-07-28	United States
ORF1ab_3677_L	ORF1ab	3677	SRR15551084	11296	T	G	0,997634	2021-07-28	United States
ORF1ab_4223_L	ORF1ab	4223	SRR15551084	12933	C	T	1	2021-07-28	United States
ORF1ab_53_Y	ORF1ab	53	SRR15551084	13624	G	T	1	2021-07-28	United States
ORF1ab_314_L	ORF1ab	314	SRR15551084	14408	C	T	0,999376	2021-07-28	United States
S_68_NA	S	68	SRR15551084	21764	A	-TACATG	0,394143	2021-07-28	United States
S_94_F	S	94	SRR15551084	21843	C	T	1	2021-07-28	United States
S_143_NA	S	143	SRR15551084	21990	T	-TTA	0,906335	2021-07-28	United States
S_501_Y	S	501	SRR15551084	23063	A	T	1	2021-07-28	United States
S_570_D	S	570	SRR15551084	23271	C	A	0,999917	2021-07-28	United States
S_614_G	S	614	SRR15551084	23403	A	G	0,999888	2021-07-28	United States
S_681_H	S	681	SRR15551084	23604	C	A	0,999681	2021-07-28	United States
S_716_I	S	716	SRR15551084	23709	C	T	1	2021-07-28	United States
S_982_A	S	982	SRR15551084	24506	T	G	1	2021-07-28	United States
S_1118_H	S	1118	SRR15551084	24914	G	C	1	2021-07-28	United States
M_98_S	M	98	SRR15551084	26814	G	T	0,999912	2021-07-28	United States
ORF8_27_*	ORF8	27	SRR15551084	27972	C	T	1	2021-07-28	United States
ORF8_52_I	ORF8	52	SRR15551084	28048	G	T	0,999734	2021-07-28	United States
ORF8_73_C	ORF8	73	SRR15551084	28111	A	G	0,999931	2021-07-28	United States
N_3_H	N	3	SRR15551084	28280	G	C	0,999879	2021-07-28	United States
N_3_V	N	3	SRR15551084	28281	A	T	0,999901	2021-07-28	United States
N_3_E	N	3	SRR15551084	28282	T	A	0,999901	2021-07-28	United States
N_203_K	N	203	SRR15551084	28881	G	A	1	2021-07-28	United States
N_204_R	N	204	SRR15551084	28883	G	C	1	2021-07-28	United States
N_235_F	N	235	SRR15551084	28977	C	T	1	2021-07-28	United States
ORF1ab_599_V	ORF1ab	599	SRR15551085	2061	C	T	1	2021-07-28	United States
ORF1ab_607_H	ORF1ab	607	SRR15551085	2086	G	T	1	2021-07-28	United States
ORF1ab_1306_S	ORF1ab	1306	SRR15551085	4181	G	T	1	2021-07-28	United States
ORF1ab_2046_L	ORF1ab	2046	SRR15551085	6402	C	T	0,999634	2021-07-28	United States
ORF1ab_2930_L	ORF1ab	2930	SRR15551085	9053	G	T	0,999774	2021-07-28	United States
ORF1ab_3255_I	ORF1ab	3255	SRR15551085	10029	C	T	1	2021-07-28	United States
ORF1ab_3646_A	ORF1ab	3646	SRR15551085	11201	A	G	0,999804	2021-07-28	United States
ORF1ab_314_L	ORF1ab	314	SRR15551085	14408	C	T	1	2021-07-28	United States
ORF1ab_662_S	ORF1ab	662	SRR15551085	15451	G	A	0,999434	2021-07-28	United States
ORF1ab_1000_L	ORF1ab	1000	SRR15551085	16466	C	T	1	2021-07-28	United States
ORF1ab_1177_S	ORF1ab	1177	SRR15551085	16996	C	T	0,993076	2021-07-28	United States
ORF1ab_1918_V	ORF1ab	1918	SRR15551085	19220	C	T	0,99991	2021-07-28	United States
S_19_R	S	19	SRR15551085	21618	C	G	1	2021-07-28	United States
S_156_NA	S	156	SRR15551085	22028	G	-AGTTCA	0,997636	2021-07-28	United States
S_452_R	S	452	SRR15551085	22917	T	G	1	2021-07-28	United States
S_478_K	S	478	SRR15551085	22995	C	A	1	2021-07-28	United States
S_614_G	S	614	SRR15551085	23403	A	G	0,99986	2021-07-28	United States
S_681_R	S	681	SRR15551085	23604	C	G	1	2021-07-28	United States
S_950_N	S	950	SRR15551085	24410	G	A	0,998529	2021-07-28	United States
S_1104_L	S	1104	SRR15551085	24872	G	T	0,999723	2021-07-28	United States
S_1177_I	S	1177	SRR15551085	25091	G	A	0,999829	2021-07-28	United States
ORF3a_26_L	ORF3a	26	SRR15551085	25469	C	T	0,999768	2021-07-28	United States
M_82_T	M	82	SRR15551085	26767	T	C	1	2021-07-28	United States
ORF7a_120_I	ORF7a	120	SRR15551085	27752	C	T	1	2021-07-28	United States
ORF7b_40_I	ORF7b	40	SRR15551085	27874	C	T	1	2021-07-28	United States
ORF8_6_NA	ORF8	6	SRR15551085	27909	T	+CA	0,916847	2021-07-28	United States
ORF8_118_NA	ORF8	118	SRR15551085	28247	A	-GATTTC	0,900616	2021-07-28	United States
ORF8_120_L	ORF8	120	SRR15551085	28253	C	A	0,991597	2021-07-28	United States
N_63_G	N	63	SRR15551085	28461	A	G	0,995855	2021-07-28	United States
N_203_M	N	203	SRR15551085	28881	G	T	0,999244	2021-07-28	United States
N_215_C	N	215	SRR15551085	28916	G	T	1	2021-07-28	United States
ORF1ab_1306_S	ORF1ab	1306	SRR15551087	4181	G	T	1	2021-07-28	United States
ORF1ab_2046_L	ORF1ab	2046	SRR15551087	6402	C	T	0,999008	2021-07-28	United States
ORF1ab_2287_S	ORF1ab	2287	SRR15551087	7124	C	T	1	2021-07-28	United States
ORF1ab_2930_L	ORF1ab	2930	SRR15551087	9053	G	T	0,999454	2021-07-28	United States
ORF1ab_3255_I	ORF1ab	3255	SRR15551087	10029	C	T	0,999635	2021-07-28	United States
ORF1ab_3646_A	ORF1ab	3646	SRR15551087	11201	A	G	0,999858	2021-07-28	United States
ORF1ab_314_L	ORF1ab	314	SRR15551087	14408	C	T	0,999537	2021-07-28	United States
ORF1ab_662_S	ORF1ab	662	SRR15551087	15451	G	A	0,998991	2021-07-28	United States
ORF1ab_1000_L	ORF1ab	1000	SRR15551087	16466	C	T	1	2021-07-28	United States
ORF1ab_1257_V	ORF1ab	1257	SRR15551087	17236	A	G	0,999844	2021-07-28	United States
ORF1ab_1918_V	ORF1ab	1918	SRR15551087	19220	C	T	0,999828	2021-07-28	United States
S_19_R	S	19	SRR15551087	21618	C	G	1	2021-07-28	United States
S_142_D	S	142	SRR15551087	21987	G	A	0,867403	2021-07-28	United States
S_156_NA	S	156	SRR15551087	22028	G	-AGTTCA	0,992772	2021-07-28	United States
S_452_R	S	452	SRR15551087	22917	T	G	1	2021-07-28	United States
S_478_K	S	478	SRR15551087	22995	C	A	0,999457	2021-07-28	United States
S_614_G	S	614	SRR15551087	23403	A	G	0,999866	2021-07-28	United States
S_681_R	S	681	SRR15551087	23604	C	G	1	2021-07-28	United States
S_950_N	S	950	SRR15551087	24410	G	A	0,993007	2021-07-28	United States
ORF3a_26_L	ORF3a	26	SRR15551087	25469	C	T	1	2021-07-28	United States
M_82_T	M	82	SRR15551087	26767	T	C	0,99962	2021-07-28	United States
ORF7a_120_I	ORF7a	120	SRR15551087	27752	C	T	1	2021-07-28	United States
ORF7b_40_I	ORF7b	40	SRR15551087	27874	C	T	0,999545	2021-07-28	United States
ORF8_118_NA	ORF8	118	SRR15551087	28247	A	-GATTTC	0,930323	2021-07-28	United States
ORF8_120_L	ORF8	120	SRR15551087	28253	C	A	0,99884	2021-07-28	United States
N_63_G	N	63	SRR15551087	28461	A	G	0,968666	2021-07-28	United States
N_203_M	N	203	SRR15551087	28881	G	T	1	2021-07-28	United States
N_215_C	N	215	SRR15551087	28916	G	T	1	2021-07-28	United States
ORF1ab_82_NA	ORF1ab	82	SRR15551088	509	G	-GTCATGTTA	0,841702	2021-07-28	United States
ORF1ab_309_L	ORF1ab	309	SRR15551088	1191	C	T	0,999877	2021-07-28	United States
ORF1ab_1640_L	ORF1ab	1640	SRR15551088	5184	C	T	0,999835	2021-07-28	United States
ORF1ab_3209_V	ORF1ab	3209	SRR15551088	9891	C	T	0,999668	2021-07-28	United States
ORF1ab_3718_A	ORF1ab	3718	SRR15551088	11418	T	C	0,9999	2021-07-28	United States
ORF1ab_314_L	ORF1ab	314	SRR15551088	14408	C	T	0,999919	2021-07-28	United States
ORF1ab_662_S	ORF1ab	662	SRR15551088	15451	G	A	0,999494	2021-07-28	United States
ORF1ab_1000_L	ORF1ab	1000	SRR15551088	16466	C	T	0,999903	2021-07-28	United States
ORF1ab_1570_L	ORF1ab	1570	SRR15551088	18176	C	T	0,999887	2021-07-28	United States
ORF1ab_1898_F	ORF1ab	1898	SRR15551088	19160	C	T	0,999604	2021-07-28	United States
ORF1ab_2371_L	ORF1ab	2371	SRR15551088	20578	G	T	0,999949	2021-07-28	United States
S_19_R	S	19	SRR15551088	21618	C	G	0,999509	2021-07-28	United States
S_142_D	S	142	SRR15551088	21987	G	A	0,814964	2021-07-28	United States
S_156_NA	S	156	SRR15551088	22028	G	-AGTTCA	0,991202	2021-07-28	United States
S_452_R	S	452	SRR15551088	22917	T	G	0,99993	2021-07-28	United States
S_478_K	S	478	SRR15551088	22995	C	A	0,999601	2021-07-28	United States
S_614_G	S	614	SRR15551088	23403	A	G	0,999834	2021-07-28	United States
S_681_R	S	681	SRR15551088	23604	C	G	1	2021-07-28	United States
S_950_N	S	950	SRR15551088	24410	G	A	0,986707	2021-07-28	United States
ORF3a_26_L	ORF3a	26	SRR15551088	25469	C	T	1	2021-07-28	United States
M_82_T	M	82	SRR15551088	26767	T	C	0,999648	2021-07-28	United States
ORF7a_82_A	ORF7a	82	SRR15551088	27638	T	C	0,999221	2021-07-28	United States
ORF7a_116_F	ORF7a	116	SRR15551088	27739	C	T	1	2021-07-28	United States
ORF7a_120_I	ORF7a	120	SRR15551088	27752	C	T	1	2021-07-28	United States
ORF8_118_NA	ORF8	118	SRR15551088	28247	A	-GATTTC	0,953872	2021-07-28	United States
ORF8_120_L	ORF8	120	SRR15551088	28253	C	A	0,990433	2021-07-28	United States
N_63_G	N	63	SRR15551088	28461	A	G	0,980217	2021-07-28	United States
N_203_M	N	203	SRR15551088	28881	G	T	0,999649	2021-07-28	United States
N_377_Y	N	377	SRR15551088	29402	G	T	1	2021-07-28	United States
ORF1ab_1306_S	ORF1ab	1306	SRR15551093	4181	G	T	0,999917	2021-07-28	United States
ORF1ab_1840_I	ORF1ab	1840	SRR15551093	5784	C	T	0,999806	2021-07-28	United States
ORF1ab_2046_L	ORF1ab	2046	SRR15551093	6402	C	T	0,99968	2021-07-28	United States
ORF1ab_2287_S	ORF1ab	2287	SRR15551093	7124	C	T	0,999804	2021-07-28	United States
ORF1ab_2930_L	ORF1ab	2930	SRR15551093	9053	G	T	0,999565	2021-07-28	United States
ORF1ab_3255_I	ORF1ab	3255	SRR15551093	10029	C	T	0,999869	2021-07-28	United States
ORF1ab_3646_A	ORF1ab	3646	SRR15551093	11201	A	G	0,999809	2021-07-28	United States
ORF1ab_3731_V	ORF1ab	3731	SRR15551093	11456	A	G	0,999787	2021-07-28	United States
ORF1ab_314_L	ORF1ab	314	SRR15551093	14408	C	T	0,999631	2021-07-28	United States
ORF1ab_662_S	ORF1ab	662	SRR15551093	15451	G	A	0,999374	2021-07-28	United States
ORF1ab_1000_L	ORF1ab	1000	SRR15551093	16466	C	T	0,999888	2021-07-28	United States
ORF1ab_1918_V	ORF1ab	1918	SRR15551093	19220	C	T	0,999176	2021-07-28	United States
S_19_R	S	19	SRR15551093	21618	C	G	0,999977	2021-07-28	United States
S_142_D	S	142	SRR15551093	21987	G	A	0,60699	2021-07-28	United States
S_156_NA	S	156	SRR15551093	22028	G	-AGTTCA	0,995149	2021-07-28	United States
S_452_R	S	452	SRR15551093	22917	T	G	0,999585	2021-07-28	United States
S_478_K	S	478	SRR15551093	22995	C	A	1	2021-07-28	United States
S_614_G	S	614	SRR15551093	23403	A	G	0,999939	2021-07-28	United States
S_681_R	S	681	SRR15551093	23604	C	G	0,999758	2021-07-28	United States
S_950_N	S	950	SRR15551093	24410	G	A	0,90445	2021-07-28	United States
ORF3a_26_L	ORF3a	26	SRR15551093	25469	C	T	0,999922	2021-07-28	United States
ORF3a_195_C	ORF3a	195	SRR15551093	25976	C	G	0,789587	2021-07-28	United States
M_82_T	M	82	SRR15551093	26767	T	C	0,999666	2021-07-28	United States
ORF7a_82_A	ORF7a	82	SRR15551093	27638	T	C	0,999737	2021-07-28	United States
ORF7a_120_I	ORF7a	120	SRR15551093	27752	C	T	0,999921	2021-07-28	United States
ORF7b_40_I	ORF7b	40	SRR15551093	27874	C	T	0,999667	2021-07-28	United States
ORF8_118_NA	ORF8	118	SRR15551093	28247	A	-GATTTC	0,931635	2021-07-28	United States
ORF8_120_L	ORF8	120	SRR15551093	28253	C	A	0,99718	2021-07-28	United States
N_63_G	N	63	SRR15551093	28461	A	G	0,98566	2021-07-28	United States
N_203_M	N	203	SRR15551093	28881	G	T	0,999636	2021-07-28	United States
N_215_C	N	215	SRR15551093	28916	G	T	0,999729	2021-07-28	United States
N_377_Y	N	377	SRR15551093	29402	G	T	0,99956	2021-07-28	United States
ORF1ab_1306_S	ORF1ab	1306	SRR15551094	4181	G	T	0,999889	2021-07-28	United States
ORF1ab_2046_L	ORF1ab	2046	SRR15551094	6402	C	T	0,999561	2021-07-28	United States
ORF1ab_2287_S	ORF1ab	2287	SRR15551094	7124	C	T	0,999688	2021-07-28	United States
ORF1ab_2930_L	ORF1ab	2930	SRR15551094	9053	G	T	0,999395	2021-07-28	United States
ORF1ab_3255_I	ORF1ab	3255	SRR15551094	10029	C	T	0,999905	2021-07-28	United States
ORF1ab_3646_A	ORF1ab	3646	SRR15551094	11201	A	G	0,999714	2021-07-28	United States
ORF1ab_4179_K	ORF1ab	4179	SRR15551094	12801	G	A	0,999631	2021-07-28	United States
ORF1ab_314_L	ORF1ab	314	SRR15551094	14408	C	T	0,999803	2021-07-28	United States
ORF1ab_662_S	ORF1ab	662	SRR15551094	15451	G	A	0,999165	2021-07-28	United States
ORF1ab_1000_L	ORF1ab	1000	SRR15551094	16466	C	T	0,99973	2021-07-28	United States
ORF1ab_1807_N	ORF1ab	1807	SRR15551094	18886	C	A	0,999958	2021-07-28	United States
ORF1ab_1918_V	ORF1ab	1918	SRR15551094	19220	C	T	0,999742	2021-07-28	United States
S_19_R	S	19	SRR15551094	21618	C	G	1	2021-07-28	United States
S_142_D	S	142	SRR15551094	21987	G	A	0,709576	2021-07-28	United States
S_156_NA	S	156	SRR15551094	22028	G	-AGTTCA	0,998192	2021-07-28	United States
S_452_R	S	452	SRR15551094	22917	T	G	0,999842	2021-07-28	United States
S_478_K	S	478	SRR15551094	22995	C	A	1	2021-07-28	United States
S_614_G	S	614	SRR15551094	23403	A	G	0,999872	2021-07-28	United States
S_681_R	S	681	SRR15551094	23604	C	G	0,999883	2021-07-28	United States
S_950_N	S	950	SRR15551094	24410	G	A	0,968413	2021-07-28	United States
ORF3a_26_L	ORF3a	26	SRR15551094	25469	C	T	0,999881	2021-07-28	United States
ORF3a_239_Q	ORF3a	239	SRR15551094	26107	G	C	0,999758	2021-07-28	United States
M_82_T	M	82	SRR15551094	26767	T	C	0,999569	2021-07-28	United States
ORF7a_82_A	ORF7a	82	SRR15551094	27638	T	C	0,999608	2021-07-28	United States
ORF7a_120_I	ORF7a	120	SRR15551094	27752	C	T	0,999812	2021-07-28	United States
ORF7b_40_I	ORF7b	40	SRR15551094	27874	C	T	0,999623	2021-07-28	United States
ORF8_118_NA	ORF8	118	SRR15551094	28247	A	-GATTTC	0,932671	2021-07-28	United States
ORF8_120_L	ORF8	120	SRR15551094	28253	C	A	0,978049	2021-07-28	United States
N_63_G	N	63	SRR15551094	28461	A	G	0,983197	2021-07-28	United States
N_203_M	N	203	SRR15551094	28881	G	T	0,999126	2021-07-28	United States
N_215_C	N	215	SRR15551094	28916	G	T	0,999785	2021-07-28	United States
N_377_Y	N	377	SRR15551094	29402	G	T	0,999216	2021-07-28	United States
ORF1ab_1306_S	ORF1ab	1306	SRR15551095	4181	G	T	0,999857	2021-07-28	United States
ORF1ab_2046_L	ORF1ab	2046	SRR15551095	6402	C	T	0,999586	2021-07-28	United States
ORF1ab_2287_S	ORF1ab	2287	SRR15551095	7124	C	T	0,999801	2021-07-28	United States
ORF1ab_2554_V	ORF1ab	2554	SRR15551095	7926	C	T	0,999911	2021-07-28	United States
ORF1ab_2854_V	ORF1ab	2854	SRR15551095	8825	A	G	0,999966	2021-07-28	United States
ORF1ab_2930_L	ORF1ab	2930	SRR15551095	9053	G	T	0,99974	2021-07-28	United States
ORF1ab_3255_I	ORF1ab	3255	SRR15551095	10029	C	T	0,999903	2021-07-28	United States
ORF1ab_3646_A	ORF1ab	3646	SRR15551095	11201	A	G	0,999651	2021-07-28	United States
ORF1ab_183_V	ORF1ab	183	SRR15551095	14014	T	G	0,99994	2021-07-28	United States
ORF1ab_314_L	ORF1ab	314	SRR15551095	14408	C	T	0,999523	2021-07-28	United States
ORF1ab_662_S	ORF1ab	662	SRR15551095	15451	G	A	0,999445	2021-07-28	United States
ORF1ab_1000_L	ORF1ab	1000	SRR15551095	16466	C	T	0,999864	2021-07-28	United States
ORF1ab_1918_V	ORF1ab	1918	SRR15551095	19220	C	T	0,998176	2021-07-28	United States
S_19_R	S	19	SRR15551095	21618	C	G	0,999922	2021-07-28	United States
S_142_D	S	142	SRR15551095	21987	G	A	0,454944	2021-07-28	United States
S_156_NA	S	156	SRR15551095	22028	G	-AGTTCA	0,991947	2021-07-28	United States
S_452_R	S	452	SRR15551095	22917	T	G	0,999751	2021-07-28	United States
S_478_K	S	478	SRR15551095	22995	C	A	0,999779	2021-07-28	United States
S_614_G	S	614	SRR15551095	23403	A	G	0,999874	2021-07-28	United States
S_681_R	S	681	SRR15551095	23604	C	G	0,999871	2021-07-28	United States
S_950_N	S	950	SRR15551095	24410	G	A	0,777459	2021-07-28	United States
S_1219_C	S	1219	SRR15551095	25217	G	T	0,999267	2021-07-28	United States
ORF3a_26_L	ORF3a	26	SRR15551095	25469	C	T	0,999936	2021-07-28	United States
M_82_T	M	82	SRR15551095	26767	T	C	0,999945	2021-07-28	United States
ORF7a_48_S	ORF7a	48	SRR15551095	27535	C	T	0,999899	2021-07-28	United States
ORF7a_82_A	ORF7a	82	SRR15551095	27638	T	C	0,999641	2021-07-28	United States
ORF7a_120_I	ORF7a	120	SRR15551095	27752	C	T	0,99984	2021-07-28	United States
ORF7b_40_I	ORF7b	40	SRR15551095	27874	C	T	0,999844	2021-07-28	United States
ORF8_118_NA	ORF8	118	SRR15551095	28247	A	-GATTTC	0,953469	2021-07-28	United States
ORF8_120_L	ORF8	120	SRR15551095	28253	C	A	0,996646	2021-07-28	United States
N_19_E	N	19	SRR15551095	28329	G	A	0,999788	2021-07-28	United States
N_63_G	N	63	SRR15551095	28461	A	G	0,697695	2021-07-28	United States
N_203_M	N	203	SRR15551095	28881	G	T	0,999735	2021-07-28	United States
N_215_C	N	215	SRR15551095	28916	G	T	0,999596	2021-07-28	United States
N_377_Y	N	377	SRR15551095	29402	G	T	0,999699	2021-07-28	United States
ORF1ab_828_G	ORF1ab	828	SRR15551096	2748	A	G	0,0653061	2021-07-28	United States
ORF1ab_1306_S	ORF1ab	1306	SRR15551096	4181	G	T	0,999931	2021-07-28	United States
ORF1ab_2046_L	ORF1ab	2046	SRR15551096	6402	C	T	0,999498	2021-07-28	United States
ORF1ab_2287_S	ORF1ab	2287	SRR15551096	7124	C	T	0,999792	2021-07-28	United States
ORF1ab_2930_L	ORF1ab	2930	SRR15551096	9053	G	T	0,999399	2021-07-28	United States
ORF1ab_3009_G	ORF1ab	3009	SRR15551096	9291	A	G	0,714291	2021-07-28	United States
ORF1ab_3255_I	ORF1ab	3255	SRR15551096	10029	C	T	0,999917	2021-07-28	United States
ORF1ab_3646_A	ORF1ab	3646	SRR15551096	11201	A	G	0,999514	2021-07-28	United States
ORF1ab_314_L	ORF1ab	314	SRR15551096	14408	C	T	0,99988	2021-07-28	United States
ORF1ab_662_S	ORF1ab	662	SRR15551096	15451	G	A	0,999291	2021-07-28	United States
ORF1ab_1000_L	ORF1ab	1000	SRR15551096	16466	C	T	0,999869	2021-07-28	United States
ORF1ab_1918_V	ORF1ab	1918	SRR15551096	19220	C	T	0,999599	2021-07-28	United States
S_19_R	S	19	SRR15551096	21618	C	G	0,999948	2021-07-28	United States
S_112_L	S	112	SRR15551096	21897	C	T	1	2021-07-28	United States
S_142_D	S	142	SRR15551096	21987	G	A	0,532732	2021-07-28	United States
S_156_NA	S	156	SRR15551096	22028	G	-AGTTCA	0,99737	2021-07-28	United States
S_452_R	S	452	SRR15551096	22917	T	G	0,99988	2021-07-28	United States
S_478_K	S	478	SRR15551096	22995	C	A	0,99994	2021-07-28	United States
S_614_G	S	614	SRR15551096	23403	A	G	0,999874	2021-07-28	United States
S_681_R	S	681	SRR15551096	23604	C	G	0,999757	2021-07-28	United States
S_950_N	S	950	SRR15551096	24410	G	A	0,943011	2021-07-28	United States
ORF3a_26_L	ORF3a	26	SRR15551096	25469	C	T	0,999863	2021-07-28	United States
ORF3a_239_Q	ORF3a	239	SRR15551096	26107	G	C	0,999774	2021-07-28	United States
M_82_T	M	82	SRR15551096	26767	T	C	0,999858	2021-07-28	United States
ORF7a_82_A	ORF7a	82	SRR15551096	27638	T	C	0,999591	2021-07-28	United States
ORF7a_120_I	ORF7a	120	SRR15551096	27752	C	T	0,999786	2021-07-28	United States
ORF7b_40_I	ORF7b	40	SRR15551096	27874	C	T	0,999814	2021-07-28	United States
ORF8_118_NA	ORF8	118	SRR15551096	28247	A	-GATTTC	0,941653	2021-07-28	United States
ORF8_120_L	ORF8	120	SRR15551096	28253	C	A	0,993671	2021-07-28	United States
N_63_G	N	63	SRR15551096	28461	A	G	0,978653	2021-07-28	United States
N_203_M	N	203	SRR15551096	28881	G	T	0,99971	2021-07-28	United States
N_215_C	N	215	SRR15551096	28916	G	T	0,999635	2021-07-28	United States
N_254_S	N	254	SRR15551096	29033	G	T	0,0535286	2021-07-28	United States
N_377_Y	N	377	SRR15551096	29402	G	T	0,999562	2021-07-28	United States
ORF1ab_1306_S	ORF1ab	1306	SRR15551100	4181	G	T	0,999623	2021-07-28	United States
ORF1ab_1397_V	ORF1ab	1397	SRR15551100	4455	C	T	0,999642	2021-07-28	United States
ORF1ab_2046_L	ORF1ab	2046	SRR15551100	6402	C	T	0,998256	2021-07-28	United States
ORF1ab_2287_S	ORF1ab	2287	SRR15551100	7124	C	T	0,996534	2021-07-28	United States
ORF1ab_2855_V	ORF1ab	2855	SRR15551100	8829	C	T	0,998641	2021-07-28	United States
ORF1ab_2930_L	ORF1ab	2930	SRR15551100	9053	G	T	0,999228	2021-07-28	United States
ORF1ab_3255_I	ORF1ab	3255	SRR15551100	10029	C	T	1	2021-07-28	United States
ORF1ab_3603_NA	ORF1ab	3603	SRR15551100	11074	C	+T	0,0856538	2021-07-28	United States
ORF1ab_3606_NA	ORF1ab	3606	SRR15551100	11082	T	-G	0,106004	2021-07-28	United States
ORF1ab_3606_F	ORF1ab	3606	SRR15551100	11083	G	T	0,999779	2021-07-28	United States
ORF1ab_3646_A	ORF1ab	3646	SRR15551100	11201	A	G	0,998814	2021-07-28	United States
ORF1ab_314_L	ORF1ab	314	SRR15551100	14408	C	T	1	2021-07-28	United States
ORF1ab_662_S	ORF1ab	662	SRR15551100	15451	G	A	0,998821	2021-07-28	United States
ORF1ab_1000_L	ORF1ab	1000	SRR15551100	16466	C	T	1	2021-07-28	United States
ORF1ab_1847_S	ORF1ab	1847	SRR15551100	19006	G	T	0,999378	2021-07-28	United States
ORF1ab_1918_V	ORF1ab	1918	SRR15551100	19220	C	T	0,999407	2021-07-28	United States
S_19_R	S	19	SRR15551100	21618	C	G	1	2021-07-28	United States
S_156_NA	S	156	SRR15551100	22028	G	-AGTTCA	0,99639	2021-07-28	United States
S_452_R	S	452	SRR15551100	22917	T	G	1	2021-07-28	United States
S_478_K	S	478	SRR15551100	22995	C	A	1	2021-07-28	United States
S_614_G	S	614	SRR15551100	23403	A	G	1	2021-07-28	United States
S_681_R	S	681	SRR15551100	23604	C	G	1	2021-07-28	United States
S_950_N	S	950	SRR15551100	24410	G	A	0,985938	2021-07-28	United States
S_1247_F	S	1247	SRR15551100	25302	G	T	0,101931	2021-07-28	United States
ORF3a_26_L	ORF3a	26	SRR15551100	25469	C	T	1	2021-07-28	United States
M_82_T	M	82	SRR15551100	26767	T	C	1	2021-07-28	United States
ORF7a_120_I	ORF7a	120	SRR15551100	27752	C	T	1	2021-07-28	United States
ORF7b_40_I	ORF7b	40	SRR15551100	27874	C	T	1	2021-07-28	United States
ORF8_118_NA	ORF8	118	SRR15551100	28247	A	-GATTTC	0,920066	2021-07-28	United States
ORF8_120_L	ORF8	120	SRR15551100	28253	C	A	1	2021-07-28	United States
N_63_G	N	63	SRR15551100	28461	A	G	0,999283	2021-07-28	United States
N_203_M	N	203	SRR15551100	28881	G	T	0,998028	2021-07-28	United States
N_215_C	N	215	SRR15551100	28916	G	T	1	2021-07-28	United States
ORF1ab_1306_S	ORF1ab	1306	SRR15551101	4181	G	T	0,999795	2021-07-28	United States
ORF1ab_2046_L	ORF1ab	2046	SRR15551101	6402	C	T	0,99898	2021-07-28	United States
ORF1ab_2287_S	ORF1ab	2287	SRR15551101	7124	C	T	0,999466	2021-07-28	United States
ORF1ab_2554_V	ORF1ab	2554	SRR15551101	7926	C	T	0,999922	2021-07-28	United States
ORF1ab_2930_L	ORF1ab	2930	SRR15551101	9053	G	T	0,999139	2021-07-28	United States
ORF1ab_3255_I	ORF1ab	3255	SRR15551101	10029	C	T	0,999897	2021-07-28	United States
ORF1ab_3646_A	ORF1ab	3646	SRR15551101	11201	A	G	0,999639	2021-07-28	United States
ORF1ab_183_V	ORF1ab	183	SRR15551101	14014	T	G	0,999808	2021-07-28	United States
ORF1ab_314_L	ORF1ab	314	SRR15551101	14408	C	T	0,999784	2021-07-28	United States
ORF1ab_662_S	ORF1ab	662	SRR15551101	15451	G	A	0,998422	2021-07-28	United States
ORF1ab_1000_L	ORF1ab	1000	SRR15551101	16466	C	T	0,999848	2021-07-28	United States
ORF1ab_1918_V	ORF1ab	1918	SRR15551101	19220	C	T	0,999718	2021-07-28	United States
S_19_R	S	19	SRR15551101	21618	C	G	0,999613	2021-07-28	United States
S_142_D	S	142	SRR15551101	21987	G	A	0,686654	2021-07-28	United States
S_156_NA	S	156	SRR15551101	22028	G	-AGTTCA	0,993048	2021-07-28	United States
S_452_R	S	452	SRR15551101	22917	T	G	0,999815	2021-07-28	United States
S_478_K	S	478	SRR15551101	22995	C	A	0,999849	2021-07-28	United States
S_614_G	S	614	SRR15551101	23403	A	G	0,999899	2021-07-28	United States
S_681_R	S	681	SRR15551101	23604	C	G	0,999544	2021-07-28	United States
S_950_N	S	950	SRR15551101	24410	G	A	0,961731	2021-07-28	United States
ORF3a_26_L	ORF3a	26	SRR15551101	25469	C	T	0,999859	2021-07-28	United States
ORF3a_269_M	ORF3a	269	SRR15551101	26198	C	T	0,9989	2021-07-28	United States
M_82_T	M	82	SRR15551101	26767	T	C	0,999696	2021-07-28	United States
ORF7a_82_A	ORF7a	82	SRR15551101	27638	T	C	0,999841	2021-07-28	United States
ORF7a_120_I	ORF7a	120	SRR15551101	27752	C	T	0,999699	2021-07-28	United States
ORF7b_40_I	ORF7b	40	SRR15551101	27874	C	T	0,999166	2021-07-28	United States
ORF8_118_NA	ORF8	118	SRR15551101	28247	A	-GATTTC	0,929752	2021-07-28	United States
ORF8_119_V	ORF8	119	SRR15551101	28249	A	T	0,985075	2021-07-28	United States
ORF8_120_L	ORF8	120	SRR15551101	28253	C	A	0,992261	2021-07-28	United States
N_63_G	N	63	SRR15551101	28461	A	G	0,974459	2021-07-28	United States
N_203_M	N	203	SRR15551101	28881	G	T	0,999792	2021-07-28	United States
N_215_C	N	215	SRR15551101	28916	G	T	0,999477	2021-07-28	United States
N_377_Y	N	377	SRR15551101	29402	G	T	0,999703	2021-07-28	United States
ORF1ab_869_K	ORF1ab	869	SRR15551102	2872	T	A	0,999637	2021-07-28	United States
ORF1ab_1542_I	ORF1ab	1542	SRR15551102	4890	C	T	0,999649	2021-07-28	United States
ORF1ab_1640_L	ORF1ab	1640	SRR15551102	5184	C	T	0,999393	2021-07-28	United States
ORF1ab_1826_D	ORF1ab	1826	SRR15551102	5743	G	C	0,0520194	2021-07-28	United States
ORF1ab_1827_H	ORF1ab	1827	SRR15551102	5744	T	C	0,0519182	2021-07-28	United States
ORF1ab_3209_V	ORF1ab	3209	SRR15551102	9891	C	T	0,999399	2021-07-28	United States
ORF1ab_3718_A	ORF1ab	3718	SRR15551102	11418	T	C	0,999835	2021-07-28	United States
ORF1ab_3750_I	ORF1ab	3750	SRR15551102	11514	C	T	0,999453	2021-07-28	United States
ORF1ab_314_L	ORF1ab	314	SRR15551102	14408	C	T	0,999608	2021-07-28	United States
ORF1ab_662_S	ORF1ab	662	SRR15551102	15451	G	A	0,998373	2021-07-28	United States
ORF1ab_1000_L	ORF1ab	1000	SRR15551102	16466	C	T	0,999808	2021-07-28	United States
ORF1ab_2018_H	ORF1ab	2018	SRR15551102	19519	T	C	1	2021-07-28	United States
S_19_R	S	19	SRR15551102	21618	C	G	0,999915	2021-07-28	United States
S_142_D	S	142	SRR15551102	21987	G	A	0,376673	2021-07-28	United States
S_156_NA	S	156	SRR15551102	22028	G	-AGTTCA	0,994272	2021-07-28	United States
S_222_V	S	222	SRR15551102	22227	C	T	0,999656	2021-07-28	United States
S_262_S	S	262	SRR15551102	22346	G	T	0,999567	2021-07-28	United States
S_452_R	S	452	SRR15551102	22917	T	G	0,999774	2021-07-28	United States
S_478_K	S	478	SRR15551102	22995	C	A	1	2021-07-28	United States
S_614_G	S	614	SRR15551102	23403	A	G	0,999985	2021-07-28	United States
S_681_R	S	681	SRR15551102	23604	C	G	0,999608	2021-07-28	United States
S_950_N	S	950	SRR15551102	24410	G	A	0,887759	2021-07-28	United States
ORF3a_26_L	ORF3a	26	SRR15551102	25469	C	T	0,999501	2021-07-28	United States
ORF3a_68_I	ORF3a	68	SRR15551102	25595	G	T	0,999775	2021-07-28	United States
M_82_T	M	82	SRR15551102	26767	T	C	0,999684	2021-07-28	United States
ORF6_56_R	ORF6	56	SRR15551102	27368	A	G	0,999717	2021-07-28	United States
ORF7a_82_A	ORF7a	82	SRR15551102	27638	T	C	0,999399	2021-07-28	United States
ORF7a_120_I	ORF7a	120	SRR15551102	27752	C	T	0,999749	2021-07-28	United States
ORF8_118_NA	ORF8	118	SRR15551102	28247	A	-GATTTC	0,921483	2021-07-28	United States
ORF8_120_L	ORF8	120	SRR15551102	28253	C	A	0,994544	2021-07-28	United States
N_63_G	N	63	SRR15551102	28461	A	G	0,975013	2021-07-28	United States
N_203_M	N	203	SRR15551102	28881	G	T	0,999641	2021-07-28	United States
N_377_Y	N	377	SRR15551102	29402	G	T	0,999342	2021-07-28	United States
ORF1ab_1306_S	ORF1ab	1306	SRR15551103	4181	G	T	0,999678	2021-07-28	United States
ORF1ab_1382_V	ORF1ab	1382	SRR15551103	4410	C	T	0,885806	2021-07-28	United States
ORF1ab_2046_L	ORF1ab	2046	SRR15551103	6402	C	T	0,999671	2021-07-28	United States
ORF1ab_2125_Y	ORF1ab	2125	SRR15551103	6638	C	T	1	2021-07-28	United States
ORF1ab_2287_S	ORF1ab	2287	SRR15551103	7124	C	T	1	2021-07-28	United States
ORF1ab_2554_V	ORF1ab	2554	SRR15551103	7926	C	T	1	2021-07-28	United States
ORF1ab_2930_L	ORF1ab	2930	SRR15551103	9053	G	T	1	2021-07-28	United States
ORF1ab_3255_I	ORF1ab	3255	SRR15551103	10029	C	T	1	2021-07-28	United States
ORF1ab_3646_A	ORF1ab	3646	SRR15551103	11201	A	G	1	2021-07-28	United States
ORF1ab_3963_V	ORF1ab	3963	SRR15551103	12153	C	T	0,999162	2021-07-28	United States
ORF1ab_183_V	ORF1ab	183	SRR15551103	14014	T	G	1	2021-07-28	United States
ORF1ab_314_L	ORF1ab	314	SRR15551103	14408	C	T	1	2021-07-28	United States
ORF1ab_662_S	ORF1ab	662	SRR15551103	15451	G	A	0,998524	2021-07-28	United States
ORF1ab_1000_L	ORF1ab	1000	SRR15551103	16466	C	T	1	2021-07-28	United States
ORF1ab_1087_Y	ORF1ab	1087	SRR15551103	16726	C	T	0,999729	2021-07-28	United States
ORF1ab_1918_V	ORF1ab	1918	SRR15551103	19220	C	T	0,999188	2021-07-28	United States
S_19_R	S	19	SRR15551103	21618	C	G	1	2021-07-28	United States
S_142_D	S	142	SRR15551103	21987	G	A	0,379661	2021-07-28	United States
S_156_NA	S	156	SRR15551103	22028	G	-AGTTCA	0,995645	2021-07-28	United States
S_452_R	S	452	SRR15551103	22917	T	G	1	2021-07-28	United States
S_478_K	S	478	SRR15551103	22995	C	A	1	2021-07-28	United States
S_614_G	S	614	SRR15551103	23403	A	G	1	2021-07-28	United States
S_681_R	S	681	SRR15551103	23604	C	G	1	2021-07-28	United States
S_950_N	S	950	SRR15551103	24410	G	A	0,880541	2021-07-28	United States
ORF3a_26_L	ORF3a	26	SRR15551103	25469	C	T	1	2021-07-28	United States
M_82_T	M	82	SRR15551103	26767	T	C	1	2021-07-28	United States
ORF7a_82_A	ORF7a	82	SRR15551103	27638	T	C	1	2021-07-28	United States
ORF7a_120_I	ORF7a	120	SRR15551103	27752	C	T	1	2021-07-28	United States
ORF7b_40_I	ORF7b	40	SRR15551103	27874	C	T	1	2021-07-28	United States
ORF8_60_F	ORF8	60	SRR15551103	28073	G	T	0,998756	2021-07-28	United States
ORF8_118_NA	ORF8	118	SRR15551103	28247	A	-GATTTC	0,928811	2021-07-28	United States
N_63_G	N	63	SRR15551103	28461	A	G	0,981701	2021-07-28	United States
N_203_M	N	203	SRR15551103	28881	G	T	0,997658	2021-07-28	United States
N_215_C	N	215	SRR15551103	28916	G	T	0,999472	2021-07-28	United States
N_377_Y	N	377	SRR15551103	29402	G	T	1	2021-07-28	United States
ORF1ab_1170_H	ORF1ab	1170	SRR15551105	3774	G	A	0,994651	2021-07-27	United States
ORF1ab_1306_S	ORF1ab	1306	SRR15551105	4181	G	T	0,999114	2021-07-27	United States
ORF1ab_2046_L	ORF1ab	2046	SRR15551105	6402	C	T	0,999357	2021-07-27	United States
ORF1ab_2287_S	ORF1ab	2287	SRR15551105	7124	C	T	0,999857	2021-07-27	United States
ORF1ab_2347_I	ORF1ab	2347	SRR15551105	7306	G	T	0,0653069	2021-07-27	United States
ORF1ab_2930_L	ORF1ab	2930	SRR15551105	9053	G	T	0,998209	2021-07-27	United States
ORF1ab_3255_I	ORF1ab	3255	SRR15551105	10029	C	T	0,999837	2021-07-27	United States
ORF1ab_3646_A	ORF1ab	3646	SRR15551105	11201	A	G	0,999775	2021-07-27	United States
ORF1ab_314_L	ORF1ab	314	SRR15551105	14408	C	T	0,999621	2021-07-27	United States
ORF1ab_662_S	ORF1ab	662	SRR15551105	15451	G	A	0,997588	2021-07-27	United States
ORF1ab_1000_L	ORF1ab	1000	SRR15551105	16466	C	T	0,999765	2021-07-27	United States
ORF1ab_1257_V	ORF1ab	1257	SRR15551105	17236	A	G	1	2021-07-27	United States
ORF1ab_1918_V	ORF1ab	1918	SRR15551105	19220	C	T	0,999674	2021-07-27	United States
S_19_R	S	19	SRR15551105	21618	C	G	0,999496	2021-07-27	United States
S_142_D	S	142	SRR15551105	21987	G	A	0,660819	2021-07-27	United States
S_156_NA	S	156	SRR15551105	22028	G	-AGTTCA	0,974154	2021-07-27	United States
S_452_R	S	452	SRR15551105	22917	T	G	0,999285	2021-07-27	United States
S_478_K	S	478	SRR15551105	22995	C	A	0,999599	2021-07-27	United States
S_614_G	S	614	SRR15551105	23403	A	G	0,999947	2021-07-27	United States
S_681_R	S	681	SRR15551105	23604	C	G	0,999661	2021-07-27	United States
S_950_N	S	950	SRR15551105	24410	G	A	0,850869	2021-07-27	United States
ORF3a_26_L	ORF3a	26	SRR15551105	25469	C	T	1	2021-07-27	United States
M_82_T	M	82	SRR15551105	26767	T	C	0,999627	2021-07-27	United States
ORF7a_82_A	ORF7a	82	SRR15551105	27638	T	C	1	2021-07-27	United States
ORF7a_120_I	ORF7a	120	SRR15551105	27752	C	T	1	2021-07-27	United States
ORF7b_40_I	ORF7b	40	SRR15551105	27874	C	T	0,999274	2021-07-27	United States
ORF8_118_NA	ORF8	118	SRR15551105	28247	A	-GATTTC	0,941566	2021-07-27	United States
ORF8_120_L	ORF8	120	SRR15551105	28253	C	A	0,991228	2021-07-27	United States
N_63_G	N	63	SRR15551105	28461	A	G	0,929034	2021-07-27	United States
N_203_M	N	203	SRR15551105	28881	G	T	1	2021-07-27	United States
N_215_C	N	215	SRR15551105	28916	G	T	0,999656	2021-07-27	United States
N_377_Y	N	377	SRR15551105	29402	G	T	1	2021-07-27	United States
ORF1ab_1306_S	ORF1ab	1306	SRR15551106	4181	G	T	1	2021-07-27	United States
ORF1ab_2046_L	ORF1ab	2046	SRR15551106	6402	C	T	0,99959	2021-07-27	United States
ORF1ab_2287_S	ORF1ab	2287	SRR15551106	7124	C	T	1	2021-07-27	United States
ORF1ab_2554_V	ORF1ab	2554	SRR15551106	7926	C	T	1	2021-07-27	United States
ORF1ab_2930_L	ORF1ab	2930	SRR15551106	9053	G	T	1	2021-07-27	United States
ORF1ab_3255_I	ORF1ab	3255	SRR15551106	10029	C	T	0,998867	2021-07-27	United States
ORF1ab_3603_NA	ORF1ab	3603	SRR15551106	11074	C	-T	0,054463	2021-07-27	United States
ORF1ab_3646_A	ORF1ab	3646	SRR15551106	11201	A	G	0,999591	2021-07-27	United States
ORF1ab_183_V	ORF1ab	183	SRR15551106	14014	T	G	0,999858	2021-07-27	United States
ORF1ab_314_L	ORF1ab	314	SRR15551106	14408	C	T	1	2021-07-27	United States
ORF1ab_662_S	ORF1ab	662	SRR15551106	15451	G	A	0,994972	2021-07-27	United States
ORF1ab_1000_L	ORF1ab	1000	SRR15551106	16466	C	T	1	2021-07-27	United States
ORF1ab_1918_V	ORF1ab	1918	SRR15551106	19220	C	T	0,99985	2021-07-27	United States
S_3_NA	S	3	SRR15551106	21569	G	+T	0,129366	2021-07-27	United States
S_5_F	S	5	SRR15551106	21575	C	T	1	2021-07-27	United States
S_19_R	S	19	SRR15551106	21618	C	G	1	2021-07-27	United States
S_156_NA	S	156	SRR15551106	22028	G	-AGTTCA	0,968992	2021-07-27	United States
S_452_R	S	452	SRR15551106	22917	T	G	0,995726	2021-07-27	United States
S_478_K	S	478	SRR15551106	22995	C	A	1	2021-07-27	United States
S_614_G	S	614	SRR15551106	23403	A	G	1	2021-07-27	United States
S_681_R	S	681	SRR15551106	23604	C	G	1	2021-07-27	United States
S_950_N	S	950	SRR15551106	24410	G	A	0,958481	2021-07-27	United States
ORF3a_26_L	ORF3a	26	SRR15551106	25469	C	T	1	2021-07-27	United States
M_82_T	M	82	SRR15551106	26767	T	C	1	2021-07-27	United States
ORF7a_82_A	ORF7a	82	SRR15551106	27638	T	C	1	2021-07-27	United States
ORF7a_120_I	ORF7a	120	SRR15551106	27752	C	T	1	2021-07-27	United States
ORF7b_40_I	ORF7b	40	SRR15551106	27874	C	T	1	2021-07-27	United States
ORF8_118_NA	ORF8	118	SRR15551106	28247	A	-GATTTC	0,933319	2021-07-27	United States
ORF8_120_L	ORF8	120	SRR15551106	28253	C	A	0,991071	2021-07-27	United States
N_63_G	N	63	SRR15551106	28461	A	G	0,941132	2021-07-27	United States
N_203_M	N	203	SRR15551106	28881	G	T	1	2021-07-27	United States
N_215_C	N	215	SRR15551106	28916	G	T	1	2021-07-27	United States
N_377_Y	N	377	SRR15551106	29402	G	T	1	2021-07-27	United States
ORF1ab_309_L	ORF1ab	309	SRR15551108	1191	C	T	1	2021-07-27	United States
ORF1ab_538_A	ORF1ab	538	SRR15551108	1877	T	G	0,858889	2021-07-27	United States
ORF1ab_1640_L	ORF1ab	1640	SRR15551108	5184	C	T	0,999697	2021-07-27	United States
ORF1ab_3209_V	ORF1ab	3209	SRR15551108	9891	C	T	0,999508	2021-07-27	United States
ORF1ab_3568_I	ORF1ab	3568	SRR15551108	10967	T	A	0,9998	2021-07-27	United States
ORF1ab_3603_NA	ORF1ab	3603	SRR15551108	11074	C	-T	0,0524401	2021-07-27	United States
ORF1ab_3718_A	ORF1ab	3718	SRR15551108	11418	T	C	0,999587	2021-07-27	United States
ORF1ab_314_L	ORF1ab	314	SRR15551108	14408	C	T	0,999853	2021-07-27	United States
ORF1ab_662_S	ORF1ab	662	SRR15551108	15451	G	A	0,997688	2021-07-27	United States
ORF1ab_1000_L	ORF1ab	1000	SRR15551108	16466	C	T	0,999785	2021-07-27	United States
ORF1ab_1570_L	ORF1ab	1570	SRR15551108	18176	C	T	0,999646	2021-07-27	United States
ORF1ab_1898_F	ORF1ab	1898	SRR15551108	19160	C	T	0,999832	2021-07-27	United States
ORF1ab_2417_I	ORF1ab	2417	SRR15551108	20718	G	T	1	2021-07-27	United States
S_19_R	S	19	SRR15551108	21618	C	G	1	2021-07-27	United States
S_142_D	S	142	SRR15551108	21987	G	A	0,625451	2021-07-27	United States
S_156_NA	S	156	SRR15551108	22028	G	-AGTTCA	0,995489	2021-07-27	United States
S_452_R	S	452	SRR15551108	22917	T	G	0,999259	2021-07-27	United States
S_478_K	S	478	SRR15551108	22995	C	A	0,999589	2021-07-27	United States
S_614_G	S	614	SRR15551108	23403	A	G	0,999902	2021-07-27	United States
S_681_R	S	681	SRR15551108	23604	C	G	1	2021-07-27	United States
S_950_N	S	950	SRR15551108	24410	G	A	0,949629	2021-07-27	United States
ORF3a_26_L	ORF3a	26	SRR15551108	25469	C	T	0,999695	2021-07-27	United States
M_82_T	M	82	SRR15551108	26767	T	C	0,999948	2021-07-27	United States
ORF7a_82_A	ORF7a	82	SRR15551108	27638	T	C	0,999717	2021-07-27	United States
ORF7a_116_F	ORF7a	116	SRR15551108	27739	C	T	0,999873	2021-07-27	United States
ORF7a_120_I	ORF7a	120	SRR15551108	27752	C	T	0,999815	2021-07-27	United States
ORF8_118_NA	ORF8	118	SRR15551108	28247	A	-GATTTC	0,933144	2021-07-27	United States
ORF8_120_L	ORF8	120	SRR15551108	28253	C	A	0,995037	2021-07-27	United States
N_63_G	N	63	SRR15551108	28461	A	G	0,953084	2021-07-27	United States
N_203_M	N	203	SRR15551108	28881	G	T	0,999862	2021-07-27	United States
N_377_Y	N	377	SRR15551108	29402	G	T	0,999743	2021-07-27	United States
ORF1ab_971_T	ORF1ab	971	SRR15551109	3176	C	A	0,999768	2021-07-27	United States
ORF1ab_1306_S	ORF1ab	1306	SRR15551109	4181	G	T	0,99978	2021-07-27	United States
ORF1ab_2046_L	ORF1ab	2046	SRR15551109	6402	C	T	0,99944	2021-07-27	United States
ORF1ab_2287_S	ORF1ab	2287	SRR15551109	7124	C	T	0,999619	2021-07-27	United States
ORF1ab_2554_V	ORF1ab	2554	SRR15551109	7926	C	T	0,99978	2021-07-27	United States
ORF1ab_2930_L	ORF1ab	2930	SRR15551109	9053	G	T	0,999076	2021-07-27	United States
ORF1ab_3255_I	ORF1ab	3255	SRR15551109	10029	C	T	0,999964	2021-07-27	United States
ORF1ab_3603_NA	ORF1ab	3603	SRR15551109	11074	C	-T	0,0515898	2021-07-27	United States
ORF1ab_3646_A	ORF1ab	3646	SRR15551109	11201	A	G	0,99969	2021-07-27	United States
ORF1ab_3885_F	ORF1ab	3885	SRR15551109	11919	C	T	0,999865	2021-07-27	United States
ORF1ab_183_V	ORF1ab	183	SRR15551109	14014	T	G	0,999717	2021-07-27	United States
ORF1ab_314_L	ORF1ab	314	SRR15551109	14408	C	T	0,999711	2021-07-27	United States
ORF1ab_662_S	ORF1ab	662	SRR15551109	15451	G	A	0,997534	2021-07-27	United States
ORF1ab_909_L	ORF1ab	909	SRR15551109	16193	C	T	0,942952	2021-07-27	United States
ORF1ab_1000_L	ORF1ab	1000	SRR15551109	16466	C	T	0,999831	2021-07-27	United States
ORF1ab_1918_V	ORF1ab	1918	SRR15551109	19220	C	T	0,99965	2021-07-27	United States
S_19_R	S	19	SRR15551109	21618	C	G	1	2021-07-27	United States
S_142_D	S	142	SRR15551109	21987	G	A	0,691057	2021-07-27	United States
S_156_NA	S	156	SRR15551109	22028	G	-AGTTCA	0,937163	2021-07-27	United States
S_452_R	S	452	SRR15551109	22917	T	G	0,999631	2021-07-27	United States
S_478_K	S	478	SRR15551109	22995	C	A	1	2021-07-27	United States
S_614_G	S	614	SRR15551109	23403	A	G	0,999899	2021-07-27	United States
S_681_R	S	681	SRR15551109	23604	C	G	0,999877	2021-07-27	United States
S_950_N	S	950	SRR15551109	24410	G	A	0,958932	2021-07-27	United States
ORF3a_26_L	ORF3a	26	SRR15551109	25469	C	T	0,999789	2021-07-27	United States
M_82_T	M	82	SRR15551109	26767	T	C	0,999856	2021-07-27	United States
ORF7a_82_A	ORF7a	82	SRR15551109	27638	T	C	0,998965	2021-07-27	United States
ORF7a_120_I	ORF7a	120	SRR15551109	27752	C	T	0,999748	2021-07-27	United States
ORF7b_40_I	ORF7b	40	SRR15551109	27874	C	T	0,999256	2021-07-27	United States
ORF8_118_NA	ORF8	118	SRR15551109	28247	A	-GATTTC	0,925579	2021-07-27	United States
ORF8_120_L	ORF8	120	SRR15551109	28253	C	A	0,998009	2021-07-27	United States
N_63_G	N	63	SRR15551109	28461	A	G	0,970792	2021-07-27	United States
N_203_M	N	203	SRR15551109	28881	G	T	0,999509	2021-07-27	United States
N_215_C	N	215	SRR15551109	28916	G	T	0,999121	2021-07-27	United States
N_377_Y	N	377	SRR15551109	29402	G	T	0,999627	2021-07-27	United States
ORF1ab_899_A	ORF1ab	899	SRR15551110	2961	A	C	0,12028	2021-07-27	United States
ORF1ab_1306_S	ORF1ab	1306	SRR15551110	4181	G	T	1	2021-07-27	United States
ORF1ab_2046_L	ORF1ab	2046	SRR15551110	6402	C	T	0,998864	2021-07-27	United States
ORF1ab_2287_S	ORF1ab	2287	SRR15551110	7124	C	T	0,999435	2021-07-27	United States
ORF1ab_2930_L	ORF1ab	2930	SRR15551110	9053	G	T	0,999549	2021-07-27	United States
ORF1ab_3255_I	ORF1ab	3255	SRR15551110	10029	C	T	1	2021-07-27	United States
ORF1ab_3476_V	ORF1ab	3476	SRR15551110	10691	A	G	0,998988	2021-07-27	United States
ORF1ab_3646_A	ORF1ab	3646	SRR15551110	11201	A	G	0,999553	2021-07-27	United States
ORF1ab_3936_N	ORF1ab	3936	SRR15551110	12071	G	A	1	2021-07-27	United States
ORF1ab_314_L	ORF1ab	314	SRR15551110	14408	C	T	1	2021-07-27	United States
ORF1ab_662_S	ORF1ab	662	SRR15551110	15451	G	A	0,996179	2021-07-27	United States
ORF1ab_1000_L	ORF1ab	1000	SRR15551110	16466	C	T	1	2021-07-27	United States
ORF1ab_1898_F	ORF1ab	1898	SRR15551110	19160	C	T	0,999962	2021-07-27	United States
ORF1ab_1918_V	ORF1ab	1918	SRR15551110	19220	C	T	0,99954	2021-07-27	United States
ORF1ab_2501_I	ORF1ab	2501	SRR15551110	20968	G	A	0,999847	2021-07-27	United States
S_19_R	S	19	SRR15551110	21618	C	G	1	2021-07-27	United States
S_452_R	S	452	SRR15551110	22917	T	G	1	2021-07-27	United States
S_478_K	S	478	SRR15551110	22995	C	A	1	2021-07-27	United States
S_614_G	S	614	SRR15551110	23403	A	G	0,99973	2021-07-27	United States
S_681_R	S	681	SRR15551110	23604	C	G	0,999036	2021-07-27	United States
S_950_N	S	950	SRR15551110	24410	G	A	0,948327	2021-07-27	United States
ORF3a_26_L	ORF3a	26	SRR15551110	25469	C	T	0,999467	2021-07-27	United States
M_82_T	M	82	SRR15551110	26767	T	C	0,999805	2021-07-27	United States
ORF7b_40_I	ORF7b	40	SRR15551110	27874	C	T	0,999316	2021-07-27	United States
ORF8_118_NA	ORF8	118	SRR15551110	28247	A	-GATTTC	0,929895	2021-07-27	United States
ORF8_120_L	ORF8	120	SRR15551110	28253	C	A	1	2021-07-27	United States
N_63_G	N	63	SRR15551110	28461	A	G	0,953182	2021-07-27	United States
N_203_M	N	203	SRR15551110	28881	G	T	0,999525	2021-07-27	United States
N_215_C	N	215	SRR15551110	28916	G	T	0,999498	2021-07-27	United States
N_377_Y	N	377	SRR15551110	29402	G	T	1	2021-07-27	United States
ORF1ab_140_NA	ORF1ab	140	SRR15551112	685	A	-AAGTCATTT	0,971946	2021-07-27	United States
ORF1ab_216_Y	ORF1ab	216	SRR15551112	912	C	A	0,999679	2021-07-27	United States
ORF1ab_1306_S	ORF1ab	1306	SRR15551112	4181	G	T	1	2021-07-27	United States
ORF1ab_2046_L	ORF1ab	2046	SRR15551112	6402	C	T	0,999035	2021-07-27	United States
ORF1ab_2287_S	ORF1ab	2287	SRR15551112	7124	C	T	1	2021-07-27	United States
ORF1ab_2930_L	ORF1ab	2930	SRR15551112	9053	G	T	0,998656	2021-07-27	United States
ORF1ab_3255_I	ORF1ab	3255	SRR15551112	10029	C	T	0,99872	2021-07-27	United States
ORF1ab_3606_F	ORF1ab	3606	SRR15551112	11083	G	T	0,0536981	2021-07-27	United States
ORF1ab_3646_A	ORF1ab	3646	SRR15551112	11201	A	G	0,999589	2021-07-27	United States
ORF1ab_314_L	ORF1ab	314	SRR15551112	14408	C	T	1	2021-07-27	United States
ORF1ab_662_S	ORF1ab	662	SRR15551112	15451	G	A	0,997451	2021-07-27	United States
ORF1ab_1000_L	ORF1ab	1000	SRR15551112	16466	C	T	1	2021-07-27	United States
ORF1ab_1087_Y	ORF1ab	1087	SRR15551112	16726	C	T	0,999386	2021-07-27	United States
ORF1ab_1884_V	ORF1ab	1884	SRR15551112	19118	C	T	0,975146	2021-07-27	United States
ORF1ab_1918_V	ORF1ab	1918	SRR15551112	19220	C	T	0,999849	2021-07-27	United States
S_19_R	S	19	SRR15551112	21618	C	G	1	2021-07-27	United States
S_156_NA	S	156	SRR15551112	22028	G	-AGTTCA	0,994382	2021-07-27	United States
S_452_R	S	452	SRR15551112	22917	T	G	1	2021-07-27	United States
S_478_K	S	478	SRR15551112	22995	C	A	1	2021-07-27	United States
S_614_G	S	614	SRR15551112	23403	A	G	0,999932	2021-07-27	United States
S_681_R	S	681	SRR15551112	23604	C	G	1	2021-07-27	United States
S_950_N	S	950	SRR15551112	24410	G	A	0,993728	2021-07-27	United States
ORF3a_26_L	ORF3a	26	SRR15551112	25469	C	T	1	2021-07-27	United States
M_82_T	M	82	SRR15551112	26767	T	C	1	2021-07-27	United States
ORF7a_2_E	ORF7a	2	SRR15551112	27397	A	G	1	2021-07-27	United States
ORF7a_8_T	ORF7a	8	SRR15551112	27415	G	A	1	2021-07-27	United States
ORF7a_82_A	ORF7a	82	SRR15551112	27638	T	C	1	2021-07-27	United States
ORF7a_120_I	ORF7a	120	SRR15551112	27752	C	T	1	2021-07-27	United States
ORF7b_40_I	ORF7b	40	SRR15551112	27874	C	T	0,99902	2021-07-27	United States
ORF8_118_NA	ORF8	118	SRR15551112	28247	A	-GATTTC	0,913827	2021-07-27	United States
ORF8_120_L	ORF8	120	SRR15551112	28253	C	A	0,993808	2021-07-27	United States
N_63_G	N	63	SRR15551112	28461	A	G	0,99053	2021-07-27	United States
N_203_M	N	203	SRR15551112	28881	G	T	1	2021-07-27	United States
N_215_C	N	215	SRR15551112	28916	G	T	0,999375	2021-07-27	United States
N_377_Y	N	377	SRR15551112	29402	G	T	1	2021-07-27	United States
ORF1ab_207_C	ORF1ab	207	SRR15551113	884	C	T	0,999362	2021-07-27	United States
ORF1ab_1306_S	ORF1ab	1306	SRR15551113	4181	G	T	1	2021-07-27	United States
ORF1ab_2046_L	ORF1ab	2046	SRR15551113	6402	C	T	0,999313	2021-07-27	United States
ORF1ab_2287_S	ORF1ab	2287	SRR15551113	7124	C	T	0,99959	2021-07-27	United States
ORF1ab_2364_F	ORF1ab	2364	SRR15551113	7355	C	T	0,0508377	2021-07-27	United States
ORF1ab_2930_L	ORF1ab	2930	SRR15551113	9053	G	T	0,999813	2021-07-27	United States
ORF1ab_3255_I	ORF1ab	3255	SRR15551113	10029	C	T	0,999782	2021-07-27	United States
ORF1ab_3353_R	ORF1ab	3353	SRR15551113	10323	A	G	1	2021-07-27	United States
ORF1ab_3646_A	ORF1ab	3646	SRR15551113	11201	A	G	0,999879	2021-07-27	United States
ORF1ab_314_L	ORF1ab	314	SRR15551113	14408	C	T	0,999612	2021-07-27	United States
ORF1ab_662_S	ORF1ab	662	SRR15551113	15451	G	A	0,997592	2021-07-27	United States
ORF1ab_1000_L	ORF1ab	1000	SRR15551113	16466	C	T	0,999868	2021-07-27	United States
ORF1ab_1918_V	ORF1ab	1918	SRR15551113	19220	C	T	0,999939	2021-07-27	United States
ORF1ab_2070_H	ORF1ab	2070	SRR15551113	19677	G	T	0,999764	2021-07-27	United States
S_19_R	S	19	SRR15551113	21618	C	G	1	2021-07-27	United States
S_95_I	S	95	SRR15551113	21846	C	T	1	2021-07-27	United States
S_142_D	S	142	SRR15551113	21987	G	A	0,764706	2021-07-27	United States
S_156_NA	S	156	SRR15551113	22028	G	-AGTTCA	0,985324	2021-07-27	United States
S_452_R	S	452	SRR15551113	22917	T	G	0,999695	2021-07-27	United States
S_478_K	S	478	SRR15551113	22995	C	A	0,99967	2021-07-27	United States
S_614_G	S	614	SRR15551113	23403	A	G	0,999902	2021-07-27	United States
S_681_R	S	681	SRR15551113	23604	C	G	1	2021-07-27	United States
S_950_N	S	950	SRR15551113	24410	G	A	0,943143	2021-07-27	United States
ORF3a_26_L	ORF3a	26	SRR15551113	25469	C	T	1	2021-07-27	United States
M_82_T	M	82	SRR15551113	26767	T	C	1	2021-07-27	United States
ORF7a_82_A	ORF7a	82	SRR15551113	27638	T	C	0,999797	2021-07-27	United States
ORF7a_120_I	ORF7a	120	SRR15551113	27752	C	T	0,999707	2021-07-27	United States
ORF7b_40_I	ORF7b	40	SRR15551113	27874	C	T	0,999212	2021-07-27	United States
ORF8_118_NA	ORF8	118	SRR15551113	28247	A	-GATTTC	0,915209	2021-07-27	United States
ORF8_120_L	ORF8	120	SRR15551113	28253	C	A	0,999366	2021-07-27	United States
N_63_G	N	63	SRR15551113	28461	A	G	0,974055	2021-07-27	United States
N_203_M	N	203	SRR15551113	28881	G	T	0,999865	2021-07-27	United States
N_215_C	N	215	SRR15551113	28916	G	T	0,999589	2021-07-27	United States
N_377_Y	N	377	SRR15551113	29402	G	T	0,999499	2021-07-27	United States
ORF1ab_1306_S	ORF1ab	1306	SRR15551114	4181	G	T	0,999952	2021-07-27	United States
ORF1ab_1853_F	ORF1ab	1853	SRR15551114	5822	C	T	0,998814	2021-07-27	United States
ORF1ab_2046_L	ORF1ab	2046	SRR15551114	6402	C	T	0,999431	2021-07-27	United States
ORF1ab_2287_S	ORF1ab	2287	SRR15551114	7124	C	T	1	2021-07-27	United States
ORF1ab_2930_L	ORF1ab	2930	SRR15551114	9053	G	T	0,998825	2021-07-27	United States
ORF1ab_3255_I	ORF1ab	3255	SRR15551114	10029	C	T	0,999914	2021-07-27	United States
ORF1ab_3523_V	ORF1ab	3523	SRR15551114	10833	C	T	0,99977	2021-07-27	United States
ORF1ab_3646_A	ORF1ab	3646	SRR15551114	11201	A	G	0,999784	2021-07-27	United States
ORF1ab_4179_K	ORF1ab	4179	SRR15551114	12801	G	A	0,998527	2021-07-27	United States
ORF1ab_314_L	ORF1ab	314	SRR15551114	14408	C	T	0,999823	2021-07-27	United States
ORF1ab_662_S	ORF1ab	662	SRR15551114	15451	G	A	0,9972	2021-07-27	United States
ORF1ab_1000_L	ORF1ab	1000	SRR15551114	16466	C	T	0,999872	2021-07-27	United States
ORF1ab_1918_V	ORF1ab	1918	SRR15551114	19220	C	T	0,99965	2021-07-27	United States
S_19_R	S	19	SRR15551114	21618	C	G	0,999913	2021-07-27	United States
S_142_D	S	142	SRR15551114	21987	G	A	0,753425	2021-07-27	United States
S_156_NA	S	156	SRR15551114	22028	G	-AGTTCA	0,981308	2021-07-27	United States
S_452_R	S	452	SRR15551114	22917	T	G	0,999395	2021-07-27	United States
S_478_K	S	478	SRR15551114	22995	C	A	1	2021-07-27	United States
S_614_G	S	614	SRR15551114	23403	A	G	0,999867	2021-07-27	United States
S_681_R	S	681	SRR15551114	23604	C	G	0,999904	2021-07-27	United States
S_950_N	S	950	SRR15551114	24410	G	A	0,945194	2021-07-27	United States
ORF3a_26_L	ORF3a	26	SRR15551114	25469	C	T	1	2021-07-27	United States
ORF3a_239_Q	ORF3a	239	SRR15551114	26107	G	C	0,999868	2021-07-27	United States
M_82_T	M	82	SRR15551114	26767	T	C	0,999845	2021-07-27	United States
ORF7a_82_A	ORF7a	82	SRR15551114	27638	T	C	0,99961	2021-07-27	United States
ORF7a_120_I	ORF7a	120	SRR15551114	27752	C	T	1	2021-07-27	United States
ORF7b_40_I	ORF7b	40	SRR15551114	27874	C	T	0,999876	2021-07-27	United States
ORF8_118_NA	ORF8	118	SRR15551114	28247	A	-GATTTC	0,931423	2021-07-27	United States
ORF8_119_V	ORF8	119	SRR15551114	28249	A	T	1	2021-07-27	United States
ORF8_120_L	ORF8	120	SRR15551114	28253	C	A	0,997755	2021-07-27	United States
N_63_G	N	63	SRR15551114	28461	A	G	0,967729	2021-07-27	United States
N_203_M	N	203	SRR15551114	28881	G	T	1	2021-07-27	United States
N_215_C	N	215	SRR15551114	28916	G	T	0,999609	2021-07-27	United States
N_377_Y	N	377	SRR15551114	29402	G	T	0,998564	2021-07-27	United States
ORF1ab_1306_S	ORF1ab	1306	SRR15551115	4181	G	T	0,999799	2021-07-27	United States
ORF1ab_2046_L	ORF1ab	2046	SRR15551115	6402	C	T	0,999453	2021-07-27	United States
ORF1ab_2287_S	ORF1ab	2287	SRR15551115	7124	C	T	0,997886	2021-07-27	United States
ORF1ab_2855_V	ORF1ab	2855	SRR15551115	8829	C	T	0,999598	2021-07-27	United States
ORF1ab_2930_L	ORF1ab	2930	SRR15551115	9053	G	T	0,999826	2021-07-27	United States
ORF1ab_3255_I	ORF1ab	3255	SRR15551115	10029	C	T	1	2021-07-27	United States
ORF1ab_3603_NA	ORF1ab	3603	SRR15551115	11074	C	-T	0,0687647	2021-07-27	United States
ORF1ab_3646_A	ORF1ab	3646	SRR15551115	11201	A	G	0,999703	2021-07-27	United States
ORF1ab_3884_L	ORF1ab	3884	SRR15551115	11916	C	T	0,992757	2021-07-27	United States
ORF1ab_314_L	ORF1ab	314	SRR15551115	14408	C	T	0,999769	2021-07-27	United States
ORF1ab_662_S	ORF1ab	662	SRR15551115	15451	G	A	0,995949	2021-07-27	United States
ORF1ab_1000_L	ORF1ab	1000	SRR15551115	16466	C	T	0,999822	2021-07-27	United States
ORF1ab_1847_S	ORF1ab	1847	SRR15551115	19006	G	T	0,999984	2021-07-27	United States
ORF1ab_1918_V	ORF1ab	1918	SRR15551115	19220	C	T	0,999861	2021-07-27	United States
S_19_R	S	19	SRR15551115	21618	C	G	1	2021-07-27	United States
S_30_H	S	30	SRR15551115	21650	A	C	0,1	2021-07-27	United States
S_452_R	S	452	SRR15551115	22917	T	G	1	2021-07-27	United States
S_478_K	S	478	SRR15551115	22995	C	A	1	2021-07-27	United States
S_614_G	S	614	SRR15551115	23403	A	G	0,999926	2021-07-27	United States
S_675_H	S	675	SRR15551115	23587	G	C	1	2021-07-27	United States
S_681_R	S	681	SRR15551115	23604	C	G	0,999831	2021-07-27	United States
S_950_N	S	950	SRR15551115	24410	G	A	0,979386	2021-07-27	United States
ORF3a_26_L	ORF3a	26	SRR15551115	25469	C	T	1	2021-07-27	United States
M_82_T	M	82	SRR15551115	26767	T	C	0,999557	2021-07-27	United States
ORF7a_24_F	ORF7a	24	SRR15551115	27463	G	T	0,982244	2021-07-27	United States
ORF7b_40_I	ORF7b	40	SRR15551115	27874	C	T	0,999766	2021-07-27	United States
ORF8_118_NA	ORF8	118	SRR15551115	28247	A	-GATTTC	0,915817	2021-07-27	United States
ORF8_119_V	ORF8	119	SRR15551115	28249	A	T	0,972477	2021-07-27	United States
ORF8_120_L	ORF8	120	SRR15551115	28253	C	A	0,995922	2021-07-27	United States
N_63_G	N	63	SRR15551115	28461	A	G	0,971569	2021-07-27	United States
N_203_M	N	203	SRR15551115	28881	G	T	1	2021-07-27	United States
N_215_C	N	215	SRR15551115	28916	G	T	0,99916	2021-07-27	United States
N_377_Y	N	377	SRR15551115	29402	G	T	1	2021-07-27	United States
ORF1ab_1306_S	ORF1ab	1306	SRR15551116	4181	G	T	1	2021-07-27	United States
ORF1ab_2046_L	ORF1ab	2046	SRR15551116	6402	C	T	0,998801	2021-07-27	United States
ORF1ab_2287_S	ORF1ab	2287	SRR15551116	7124	C	T	1	2021-07-27	United States
ORF1ab_2855_V	ORF1ab	2855	SRR15551116	8829	C	T	0,999847	2021-07-27	United States
ORF1ab_2930_L	ORF1ab	2930	SRR15551116	9053	G	T	1	2021-07-27	United States
ORF1ab_3255_I	ORF1ab	3255	SRR15551116	10029	C	T	0,999826	2021-07-27	United States
ORF1ab_3646_A	ORF1ab	3646	SRR15551116	11201	A	G	0,999754	2021-07-27	United States
ORF1ab_132_I	ORF1ab	132	SRR15551116	13862	C	T	0,27881	2021-07-27	United States
ORF1ab_314_L	ORF1ab	314	SRR15551116	14408	C	T	1	2021-07-27	United States
ORF1ab_662_S	ORF1ab	662	SRR15551116	15451	G	A	0,99805	2021-07-27	United States
ORF1ab_1000_L	ORF1ab	1000	SRR15551116	16466	C	T	1	2021-07-27	United States
ORF1ab_1847_S	ORF1ab	1847	SRR15551116	19006	G	T	0,999893	2021-07-27	United States
ORF1ab_1918_V	ORF1ab	1918	SRR15551116	19220	C	T	0,999641	2021-07-27	United States
S_19_R	S	19	SRR15551116	21618	C	G	1	2021-07-27	United States
S_156_NA	S	156	SRR15551116	22028	G	-AGTTCA	0,995633	2021-07-27	United States
S_452_R	S	452	SRR15551116	22917	T	G	1	2021-07-27	United States
S_478_K	S	478	SRR15551116	22995	C	A	1	2021-07-27	United States
S_614_G	S	614	SRR15551116	23403	A	G	0,99994	2021-07-27	United States
S_681_R	S	681	SRR15551116	23604	C	G	1	2021-07-27	United States
S_809_S	S	809	SRR15551116	23987	C	T	0,999551	2021-07-27	United States
S_950_N	S	950	SRR15551116	24410	G	A	0,906582	2021-07-27	United States
ORF3a_26_L	ORF3a	26	SRR15551116	25469	C	T	1	2021-07-27	United States
M_82_T	M	82	SRR15551116	26767	T	C	1	2021-07-27	United States
ORF7a_82_A	ORF7a	82	SRR15551116	27638	T	C	0,999364	2021-07-27	United States
ORF7a_120_I	ORF7a	120	SRR15551116	27752	C	T	1	2021-07-27	United States
ORF7b_40_I	ORF7b	40	SRR15551116	27874	C	T	1	2021-07-27	United States
ORF8_118_NA	ORF8	118	SRR15551116	28247	A	-GATTTC	0,955078	2021-07-27	United States
ORF8_120_L	ORF8	120	SRR15551116	28253	C	A	0,994444	2021-07-27	United States
N_63_G	N	63	SRR15551116	28461	A	G	0,964539	2021-07-27	United States
N_203_M	N	203	SRR15551116	28881	G	T	1	2021-07-27	United States
N_215_C	N	215	SRR15551116	28916	G	T	0,999661	2021-07-27	United States
N_377_Y	N	377	SRR15551116	29402	G	T	1	2021-07-27	United States
ORF1ab_81_NA	ORF1ab	81	SRR15551121	507	A	-TGGTCATGTTATGGT	0,0557106	2021-07-28	United States
ORF1ab_99_C	ORF1ab	99	SRR15551121	560	C	T	0,999392	2021-07-28	United States
ORF1ab_1640_L	ORF1ab	1640	SRR15551121	5184	C	T	0,999741	2021-07-28	United States
ORF1ab_3209_V	ORF1ab	3209	SRR15551121	9891	C	T	0,999703	2021-07-28	United States
ORF1ab_3616_T	ORF1ab	3616	SRR15551121	11112	T	C	0,100461	2021-07-28	United States
ORF1ab_3718_A	ORF1ab	3718	SRR15551121	11418	T	C	0,99986	2021-07-28	United States
ORF1ab_3750_I	ORF1ab	3750	SRR15551121	11514	C	T	0,999842	2021-07-28	United States
ORF1ab_314_L	ORF1ab	314	SRR15551121	14408	C	T	0,999538	2021-07-28	United States
ORF1ab_662_S	ORF1ab	662	SRR15551121	15451	G	A	0,999115	2021-07-28	United States
ORF1ab_1000_L	ORF1ab	1000	SRR15551121	16466	C	T	0,999699	2021-07-28	United States
S_19_R	S	19	SRR15551121	21618	C	G	1	2021-07-28	United States
S_142_D	S	142	SRR15551121	21987	G	A	0,559886	2021-07-28	United States
S_156_NA	S	156	SRR15551121	22028	G	-AGTTCA	0,991649	2021-07-28	United States
S_222_V	S	222	SRR15551121	22227	C	T	0,999469	2021-07-28	United States
S_452_R	S	452	SRR15551121	22917	T	G	0,999502	2021-07-28	United States
S_478_K	S	478	SRR15551121	22995	C	A	1	2021-07-28	United States
S_614_G	S	614	SRR15551121	23403	A	G	0,999922	2021-07-28	United States
S_647_S	S	647	SRR15551121	23501	G	T	0,20107	2021-07-28	United States
S_681_R	S	681	SRR15551121	23604	C	G	1	2021-07-28	United States
S_704_T	S	704	SRR15551121	23672	T	A	0,224238	2021-07-28	United States
S_950_N	S	950	SRR15551121	24410	G	A	0,903192	2021-07-28	United States
ORF3a_26_L	ORF3a	26	SRR15551121	25469	C	T	0,999902	2021-07-28	United States
ORF3a_224_C	ORF3a	224	SRR15551121	26062	G	T	0,999745	2021-07-28	United States
M_82_T	M	82	SRR15551121	26767	T	C	0,99985	2021-07-28	United States
M_197_N	M	197	SRR15551121	27112	G	A	0,999559	2021-07-28	United States
ORF7a_82_A	ORF7a	82	SRR15551121	27638	T	C	0,99928	2021-07-28	United States
ORF7a_120_I	ORF7a	120	SRR15551121	27752	C	T	0,999947	2021-07-28	United States
ORF8_118_NA	ORF8	118	SRR15551121	28247	A	-GATTTC	0,937905	2021-07-28	United States
ORF8_120_L	ORF8	120	SRR15551121	28253	C	A	0,991556	2021-07-28	United States
N_63_G	N	63	SRR15551121	28461	A	G	0,966094	2021-07-28	United States
N_203_M	N	203	SRR15551121	28881	G	T	0,999624	2021-07-28	United States
N_377_Y	N	377	SRR15551121	29402	G	T	0,999792	2021-07-28	United States
ORF1ab_1306_S	ORF1ab	1306	SRR15551123	4181	G	T	1	2021-07-28	United States
ORF1ab_2046_L	ORF1ab	2046	SRR15551123	6402	C	T	0,999352	2021-07-28	United States
ORF1ab_2242_F	ORF1ab	2242	SRR15551123	6990	C	T	0,0941092	2021-07-28	United States
ORF1ab_2287_S	ORF1ab	2287	SRR15551123	7124	C	T	1	2021-07-28	United States
ORF1ab_2930_L	ORF1ab	2930	SRR15551123	9053	G	T	0,99861	2021-07-28	United States
ORF1ab_3255_I	ORF1ab	3255	SRR15551123	10029	C	T	1	2021-07-28	United States
ORF1ab_3646_A	ORF1ab	3646	SRR15551123	11201	A	G	0,999845	2021-07-28	United States
ORF1ab_183_V	ORF1ab	183	SRR15551123	14014	T	G	0,999937	2021-07-28	United States
ORF1ab_314_L	ORF1ab	314	SRR15551123	14408	C	T	1	2021-07-28	United States
ORF1ab_662_S	ORF1ab	662	SRR15551123	15451	G	A	0,999353	2021-07-28	United States
ORF1ab_1000_L	ORF1ab	1000	SRR15551123	16466	C	T	0,999473	2021-07-28	United States
ORF1ab_1197_I	ORF1ab	1197	SRR15551123	17058	G	T	0,999829	2021-07-28	United States
ORF1ab_1453_I	ORF1ab	1453	SRR15551123	17825	C	T	0,999931	2021-07-28	United States
ORF1ab_1918_V	ORF1ab	1918	SRR15551123	19220	C	T	0,999786	2021-07-28	United States
S_19_R	S	19	SRR15551123	21618	C	G	1	2021-07-28	United States
S_156_NA	S	156	SRR15551123	22028	G	-AGTTCA	0,994648	2021-07-28	United States
S_452_R	S	452	SRR15551123	22917	T	G	1	2021-07-28	United States
S_478_K	S	478	SRR15551123	22995	C	A	1	2021-07-28	United States
S_614_G	S	614	SRR15551123	23403	A	G	0,999878	2021-07-28	United States
S_681_R	S	681	SRR15551123	23604	C	G	1	2021-07-28	United States
S_950_N	S	950	SRR15551123	24410	G	A	0,998267	2021-07-28	United States
ORF3a_26_L	ORF3a	26	SRR15551123	25469	C	T	1	2021-07-28	United States
M_82_T	M	82	SRR15551123	26767	T	C	0,999897	2021-07-28	United States
ORF6_39_NA	ORF6	39	SRR15551123	27317	A	-T	0,951718	2021-07-28	United States
ORF7a_120_I	ORF7a	120	SRR15551123	27752	C	T	1	2021-07-28	United States
ORF7b_40_I	ORF7b	40	SRR15551123	27874	C	T	1	2021-07-28	United States
ORF8_118_NA	ORF8	118	SRR15551123	28247	A	-GATTTC	0,917199	2021-07-28	United States
ORF8_120_L	ORF8	120	SRR15551123	28253	C	A	0,996575	2021-07-28	United States
N_63_G	N	63	SRR15551123	28461	A	G	0,988737	2021-07-28	United States
N_203_M	N	203	SRR15551123	28881	G	T	1	2021-07-28	United States
N_215_C	N	215	SRR15551123	28916	G	T	0,99763	2021-07-28	United States
N_359_T	N	359	SRR15551123	29348	G	A	0,350993	2021-07-28	United States
N_377_Y	N	377	SRR15551123	29402	G	T	1	2021-07-28	United States
ORF1ab_309_L	ORF1ab	309	SRR15551124	1191	C	T	0,999274	2021-07-28	United States
ORF1ab_538_A	ORF1ab	538	SRR15551124	1877	T	G	0,925478	2021-07-28	United States
ORF1ab_1029_G	ORF1ab	1029	SRR15551124	3350	A	G	0,174456	2021-07-28	United States
ORF1ab_1228_Y	ORF1ab	1228	SRR15551124	3947	G	T	0,999848	2021-07-28	United States
ORF1ab_1640_L	ORF1ab	1640	SRR15551124	5184	C	T	1	2021-07-28	United States
ORF1ab_3209_V	ORF1ab	3209	SRR15551124	9891	C	T	0,999254	2021-07-28	United States
ORF1ab_3603_NA	ORF1ab	3603	SRR15551124	11074	C	+T	0,0616163	2021-07-28	United States
ORF1ab_3606_NA	ORF1ab	3606	SRR15551124	11082	T	-G	0,0964868	2021-07-28	United States
ORF1ab_3606_F	ORF1ab	3606	SRR15551124	11083	G	T	0,999783	2021-07-28	United States
ORF1ab_3662_H	ORF1ab	3662	SRR15551124	11250	G	A	0,998956	2021-07-28	United States
ORF1ab_3718_A	ORF1ab	3718	SRR15551124	11418	T	C	1	2021-07-28	United States
ORF1ab_314_L	ORF1ab	314	SRR15551124	14408	C	T	0,999489	2021-07-28	United States
ORF1ab_662_S	ORF1ab	662	SRR15551124	15451	G	A	0,998832	2021-07-28	United States
ORF1ab_1000_L	ORF1ab	1000	SRR15551124	16466	C	T	1	2021-07-28	United States
ORF1ab_1570_L	ORF1ab	1570	SRR15551124	18176	C	T	1	2021-07-28	United States
ORF1ab_1879_S	ORF1ab	1879	SRR15551124	19102	C	T	0,99988	2021-07-28	United States
ORF1ab_1898_F	ORF1ab	1898	SRR15551124	19160	C	T	0,999943	2021-07-28	United States
ORF1ab_2417_I	ORF1ab	2417	SRR15551124	20718	G	T	0,999862	2021-07-28	United States
S_19_R	S	19	SRR15551124	21618	C	G	1	2021-07-28	United States
S_156_NA	S	156	SRR15551124	22028	G	-AGTTCA	0,993179	2021-07-28	United States
S_452_R	S	452	SRR15551124	22917	T	G	1	2021-07-28	United States
S_478_K	S	478	SRR15551124	22995	C	A	1	2021-07-28	United States
S_614_G	S	614	SRR15551124	23403	A	G	0,999896	2021-07-28	United States
S_681_R	S	681	SRR15551124	23604	C	G	1	2021-07-28	United States
S_950_N	S	950	SRR15551124	24410	G	A	0,993097	2021-07-28	United States
ORF3a_26_L	ORF3a	26	SRR15551124	25469	C	T	1	2021-07-28	United States
M_82_T	M	82	SRR15551124	26767	T	C	0,999633	2021-07-28	United States
ORF7a_120_I	ORF7a	120	SRR15551124	27752	C	T	1	2021-07-28	United States
ORF8_118_NA	ORF8	118	SRR15551124	28247	A	-GATTTC	0,925489	2021-07-28	United States
ORF8_120_L	ORF8	120	SRR15551124	28253	C	A	0,997245	2021-07-28	United States
N_63_G	N	63	SRR15551124	28461	A	G	0,966922	2021-07-28	United States
N_203_M	N	203	SRR15551124	28881	G	T	1	2021-07-28	United States
N_377_Y	N	377	SRR15551124	29402	G	T	1	2021-07-28	United States
ORF1ab_1306_S	ORF1ab	1306	SRR15551126	4181	G	T	0,999464	2021-07-28	United States
ORF1ab_2046_L	ORF1ab	2046	SRR15551126	6402	C	T	0,999247	2021-07-28	United States
ORF1ab_2287_S	ORF1ab	2287	SRR15551126	7124	C	T	1	2021-07-28	United States
ORF1ab_2930_L	ORF1ab	2930	SRR15551126	9053	G	T	0,999428	2021-07-28	United States
ORF1ab_3255_I	ORF1ab	3255	SRR15551126	10029	C	T	1	2021-07-28	United States
ORF1ab_3646_A	ORF1ab	3646	SRR15551126	11201	A	G	0,999557	2021-07-28	United States
ORF1ab_314_L	ORF1ab	314	SRR15551126	14408	C	T	0,999346	2021-07-28	United States
ORF1ab_662_S	ORF1ab	662	SRR15551126	15451	G	A	0,99858	2021-07-28	United States
ORF1ab_1000_L	ORF1ab	1000	SRR15551126	16466	C	T	1	2021-07-28	United States
ORF1ab_1873_N	ORF1ab	1873	SRR15551126	19086	G	T	0,99994	2021-07-28	United States
ORF1ab_1918_V	ORF1ab	1918	SRR15551126	19220	C	T	0,999909	2021-07-28	United States
ORF1ab_2143_T	ORF1ab	2143	SRR15551126	19894	G	A	0,999532	2021-07-28	United States
S_19_R	S	19	SRR15551126	21618	C	G	1	2021-07-28	United States
S_26_L	S	26	SRR15551126	21639	C	T	0,0679191	2021-07-28	United States
S_95_I	S	95	SRR15551126	21846	C	T	0,992647	2021-07-28	United States
S_142_D	S	142	SRR15551126	21987	G	A	0,805369	2021-07-28	United States
S_156_NA	S	156	SRR15551126	22028	G	-AGTTCA	0,992068	2021-07-28	United States
S_452_R	S	452	SRR15551126	22917	T	G	1	2021-07-28	United States
S_478_K	S	478	SRR15551126	22995	C	A	1	2021-07-28	United States
S_614_G	S	614	SRR15551126	23403	A	G	0,999893	2021-07-28	United States
S_681_R	S	681	SRR15551126	23604	C	G	1	2021-07-28	United States
S_950_N	S	950	SRR15551126	24410	G	A	0,996177	2021-07-28	United States
ORF3a_26_L	ORF3a	26	SRR15551126	25469	C	T	1	2021-07-28	United States
ORF3a_95_S	ORF3a	95	SRR15551126	25676	T	C	1	2021-07-28	United States
M_82_T	M	82	SRR15551126	26767	T	C	0,999828	2021-07-28	United States
ORF7a_120_I	ORF7a	120	SRR15551126	27752	C	T	0,981481	2021-07-28	United States
ORF7b_40_I	ORF7b	40	SRR15551126	27874	C	T	0,999561	2021-07-28	United States
ORF8_118_NA	ORF8	118	SRR15551126	28247	A	-GATTTC	0,929035	2021-07-28	United States
ORF8_120_L	ORF8	120	SRR15551126	28253	C	A	0,995455	2021-07-28	United States
N_63_G	N	63	SRR15551126	28461	A	G	0,996718	2021-07-28	United States
N_203_M	N	203	SRR15551126	28881	G	T	1	2021-07-28	United States
N_215_C	N	215	SRR15551126	28916	G	T	1	2021-07-28	United States
N_254_V	N	254	SRR15551126	29034	C	T	0,06614	2021-07-28	United States
ORF1ab_1640_L	ORF1ab	1640	SRR15551128	5184	C	T	1	2021-07-28	United States
ORF1ab_3209_V	ORF1ab	3209	SRR15551128	9891	C	T	0,999737	2021-07-28	United States
ORF1ab_3718_A	ORF1ab	3718	SRR15551128	11418	T	C	1	2021-07-28	United States
ORF1ab_3750_I	ORF1ab	3750	SRR15551128	11514	C	T	0,999675	2021-07-28	United States
ORF1ab_314_L	ORF1ab	314	SRR15551128	14408	C	T	0,99944	2021-07-28	United States
ORF1ab_662_S	ORF1ab	662	SRR15551128	15451	G	A	0,995308	2021-07-28	United States
ORF1ab_1000_L	ORF1ab	1000	SRR15551128	16466	C	T	0,999718	2021-07-28	United States
S_19_R	S	19	SRR15551128	21618	C	G	1	2021-07-28	United States
S_142_D	S	142	SRR15551128	21987	G	A	0,702703	2021-07-28	United States
S_156_NA	S	156	SRR15551128	22028	G	-AGTTCA	0,991023	2021-07-28	United States
S_222_V	S	222	SRR15551128	22227	C	T	1	2021-07-28	United States
S_452_R	S	452	SRR15551128	22917	T	G	1	2021-07-28	United States
S_478_K	S	478	SRR15551128	22995	C	A	1	2021-07-28	United States
S_614_G	S	614	SRR15551128	23403	A	G	0,999611	2021-07-28	United States
S_681_R	S	681	SRR15551128	23604	C	G	0,999332	2021-07-28	United States
S_950_N	S	950	SRR15551128	24410	G	A	0,967035	2021-07-28	United States
ORF3a_26_L	ORF3a	26	SRR15551128	25469	C	T	1	2021-07-28	United States
ORF3a_78_Y	ORF3a	78	SRR15551128	25624	C	T	0,991683	2021-07-28	United States
ORF3a_224_C	ORF3a	224	SRR15551128	26062	G	T	0,999794	2021-07-28	United States
M_82_T	M	82	SRR15551128	26767	T	C	0,999806	2021-07-28	United States
M_197_N	M	197	SRR15551128	27112	G	A	0,999813	2021-07-28	United States
ORF7a_82_A	ORF7a	82	SRR15551128	27638	T	C	1	2021-07-28	United States
ORF7a_120_I	ORF7a	120	SRR15551128	27752	C	T	1	2021-07-28	United States
ORF8_118_NA	ORF8	118	SRR15551128	28247	A	-GATTTC	0,917955	2021-07-28	United States
ORF8_120_L	ORF8	120	SRR15551128	28253	C	A	1	2021-07-28	United States
N_63_G	N	63	SRR15551128	28461	A	G	0,976919	2021-07-28	United States
N_203_M	N	203	SRR15551128	28881	G	T	1	2021-07-28	United States
N_377_Y	N	377	SRR15551128	29402	G	T	0,994048	2021-07-28	United States
ORF1ab_982_G	ORF1ab	982	SRR15551129	3210	A	G	0,998271	2021-07-27	United States
ORF1ab_1306_S	ORF1ab	1306	SRR15551129	4181	G	T	0,999661	2021-07-27	United States
ORF1ab_2046_L	ORF1ab	2046	SRR15551129	6402	C	T	0,999298	2021-07-27	United States
ORF1ab_2287_S	ORF1ab	2287	SRR15551129	7124	C	T	0,999791	2021-07-27	United States
ORF1ab_2930_L	ORF1ab	2930	SRR15551129	9053	G	T	0,999448	2021-07-27	United States
ORF1ab_3255_I	ORF1ab	3255	SRR15551129	10029	C	T	0,999952	2021-07-27	United States
ORF1ab_3571_V	ORF1ab	3571	SRR15551129	10977	C	T	0,999868	2021-07-27	United States
ORF1ab_3596_R	ORF1ab	3596	SRR15551129	11052	A	G	0,988126	2021-07-27	United States
ORF1ab_3646_A	ORF1ab	3646	SRR15551129	11201	A	G	0,999731	2021-07-27	United States
ORF1ab_314_L	ORF1ab	314	SRR15551129	14408	C	T	0,999833	2021-07-27	United States
ORF1ab_662_S	ORF1ab	662	SRR15551129	15451	G	A	0,998697	2021-07-27	United States
ORF1ab_1000_L	ORF1ab	1000	SRR15551129	16466	C	T	0,999807	2021-07-27	United States
ORF1ab_1918_V	ORF1ab	1918	SRR15551129	19220	C	T	0,999544	2021-07-27	United States
ORF1ab_2090_Y	ORF1ab	2090	SRR15551129	19735	G	T	0,999887	2021-07-27	United States
S_19_R	S	19	SRR15551129	21618	C	G	0,99986	2021-07-27	United States
S_142_D	S	142	SRR15551129	21987	G	A	0,707659	2021-07-27	United States
S_156_NA	S	156	SRR15551129	22028	G	-AGTTCA	0,994054	2021-07-27	United States
S_452_R	S	452	SRR15551129	22917	T	G	0,999936	2021-07-27	United States
S_478_K	S	478	SRR15551129	22995	C	A	0,999841	2021-07-27	United States
S_614_G	S	614	SRR15551129	23403	A	G	0,99973	2021-07-27	United States
S_681_R	S	681	SRR15551129	23604	C	G	0,999802	2021-07-27	United States
S_950_N	S	950	SRR15551129	24410	G	A	0,961161	2021-07-27	United States
S_1020_V	S	1020	SRR15551129	24621	C	T	0,999341	2021-07-27	United States
ORF3a_26_L	ORF3a	26	SRR15551129	25469	C	T	0,999878	2021-07-27	United States
M_82_T	M	82	SRR15551129	26767	T	C	0,999836	2021-07-27	United States
ORF7a_82_A	ORF7a	82	SRR15551129	27638	T	C	1	2021-07-27	United States
ORF7a_120_I	ORF7a	120	SRR15551129	27752	C	T	1	2021-07-27	United States
ORF7b_40_I	ORF7b	40	SRR15551129	27874	C	T	0,999762	2021-07-27	United States
ORF8_58_T	ORF8	58	SRR15551129	28066	T	C	0,999725	2021-07-27	United States
ORF8_118_NA	ORF8	118	SRR15551129	28247	A	-GATTTC	0,928059	2021-07-27	United States
ORF8_120_L	ORF8	120	SRR15551129	28253	C	A	0,995813	2021-07-27	United States
N_63_G	N	63	SRR15551129	28461	A	G	0,969554	2021-07-27	United States
N_203_M	N	203	SRR15551129	28881	G	T	0,999853	2021-07-27	United States
N_215_C	N	215	SRR15551129	28916	G	T	0,999381	2021-07-27	United States
N_377_Y	N	377	SRR15551129	29402	G	T	0,998603	2021-07-27	United States
ORF1ab_1188_L	ORF1ab	1188	SRR15551130	3828	C	T	0,999866	2021-07-28	United States
ORF1ab_1795_Q	ORF1ab	1795	SRR15551130	5648	A	C	0,999971	2021-07-28	United States
ORF1ab_2147_D	ORF1ab	2147	SRR15551130	6704	A	G	1	2021-07-28	United States
ORF1ab_3674_NA	ORF1ab	3674	SRR15551130	11287	G	-TCTGGTTTT	0,932124	2021-07-28	United States
ORF1ab_3676_S	ORF1ab	3676	SRR15551130	11291	G	A	0,977061	2021-07-28	United States
ORF1ab_3677_L	ORF1ab	3677	SRR15551130	11296	T	G	0,993201	2021-07-28	United States
ORF1ab_3919_F	ORF1ab	3919	SRR15551130	12020	C	T	1	2021-07-28	United States
ORF1ab_314_L	ORF1ab	314	SRR15551130	14408	C	T	0,999908	2021-07-28	United States
ORF1ab_1264_D	ORF1ab	1264	SRR15551130	17259	G	T	0,999918	2021-07-28	United States
ORF1ab_1854_R	ORF1ab	1854	SRR15551130	19028	A	G	0,149358	2021-07-28	United States
S_18_F	S	18	SRR15551130	21614	C	T	1	2021-07-28	United States
S_20_N	S	20	SRR15551130	21621	C	A	0,998923	2021-07-28	United States
S_26_S	S	26	SRR15551130	21638	C	T	0,999727	2021-07-28	United States
S_138_Y	S	138	SRR15551130	21974	G	T	0,995491	2021-07-28	United States
S_190_S	S	190	SRR15551130	22132	G	T	1	2021-07-28	United States
S_417_T	S	417	SRR15551130	22812	A	C	0,998505	2021-07-28	United States
S_484_K	S	484	SRR15551130	23012	G	A	1	2021-07-28	United States
S_501_Y	S	501	SRR15551130	23063	A	T	1	2021-07-28	United States
S_614_G	S	614	SRR15551130	23403	A	G	0,999924	2021-07-28	United States
S_655_Y	S	655	SRR15551130	23525	C	T	0,999749	2021-07-28	United States
S_1027_I	S	1027	SRR15551130	24642	C	T	1	2021-07-28	United States
S_1176_F	S	1176	SRR15551130	25088	G	T	0,999831	2021-07-28	United States
ORF3a_253_P	ORF3a	253	SRR15551130	26149	T	C	0,998857	2021-07-28	United States
ORF8_92_K	ORF8	92	SRR15551130	28167	G	A	0,999543	2021-07-28	United States
N_80_R	N	80	SRR15551130	28512	C	G	0,999743	2021-07-28	United States
N_202_C	N	202	SRR15551130	28877	A	T	1	2021-07-28	United States
N_202_T	N	202	SRR15551130	28878	G	C	1	2021-07-28	United States
N_203_K	N	203	SRR15551130	28881	G	A	1	2021-07-28	United States
N_204_R	N	204	SRR15551130	28883	G	C	1	2021-07-28	United States
ORF1ab_140_NA	ORF1ab	140	SRR15551133	683	C	-TAAAGTCATT	0,0503644	2021-07-28	United States
ORF1ab_1188_L	ORF1ab	1188	SRR15551133	3828	C	T	0,999641	2021-07-28	United States
ORF1ab_1597_I	ORF1ab	1597	SRR15551133	5055	C	T	0,0867347	2021-07-28	United States
ORF1ab_1795_Q	ORF1ab	1795	SRR15551133	5648	A	C	0,999863	2021-07-28	United States
ORF1ab_2147_D	ORF1ab	2147	SRR15551133	6704	A	G	1	2021-07-28	United States
ORF1ab_2692_T	ORF1ab	2692	SRR15551133	8340	T	C	0,052597	2021-07-28	United States
ORF1ab_3116_F	ORF1ab	3116	SRR15551133	9611	C	T	0,0660455	2021-07-28	United States
ORF1ab_3610_V	ORF1ab	3610	SRR15551133	11094	C	T	0,0890613	2021-07-28	United States
ORF1ab_3639_S	ORF1ab	3639	SRR15551133	11181	T	C	0,0778828	2021-07-28	United States
ORF1ab_3669_NA	ORF1ab	3669	SRR15551133	11270	A	-TG	0,0700807	2021-07-28	United States
ORF1ab_3674_NA	ORF1ab	3674	SRR15551133	11287	G	-TCTGGTTTT	0,928858	2021-07-28	United States
ORF1ab_3676_S	ORF1ab	3676	SRR15551133	11291	G	A	0,984326	2021-07-28	United States
ORF1ab_3677_L	ORF1ab	3677	SRR15551133	11296	T	G	0,99832	2021-07-28	United States
ORF1ab_3919_F	ORF1ab	3919	SRR15551133	12020	C	T	0,999953	2021-07-28	United States
ORF1ab_4217_I	ORF1ab	4217	SRR15551133	12915	C	T	0,0628536	2021-07-28	United States
ORF1ab_314_L	ORF1ab	314	SRR15551133	14408	C	T	0,999515	2021-07-28	United States
ORF1ab_567_F	ORF1ab	567	SRR15551133	15168	G	T	0,0692076	2021-07-28	United States
ORF1ab_1264_D	ORF1ab	1264	SRR15551133	17259	G	T	0,99993	2021-07-28	United States
ORF1ab_2294_G	ORF1ab	2294	SRR15551133	20347	A	G	0,0892019	2021-07-28	United States
ORF1ab_2338_L	ORF1ab	2338	SRR15551133	20480	C	T	0,218935	2021-07-28	United States
ORF1ab_2472_E	ORF1ab	2472	SRR15551133	20883	T	G	0,0638751	2021-07-28	United States
ORF1ab_2526_G	ORF1ab	2526	SRR15551133	21043	A	G	0,0557437	2021-07-28	United States
ORF1ab_2545_NA	ORF1ab	2545	SRR15551133	21101	G	+T	0,0661328	2021-07-28	United States
S_18_F	S	18	SRR15551133	21614	C	T	0,999716	2021-07-28	United States
S_20_N	S	20	SRR15551133	21621	C	A	0,999709	2021-07-28	United States
S_26_S	S	26	SRR15551133	21638	C	T	0,998817	2021-07-28	United States
S_138_Y	S	138	SRR15551133	21974	G	T	0,994263	2021-07-28	United States
S_190_S	S	190	SRR15551133	22132	G	T	1	2021-07-28	United States
S_417_T	S	417	SRR15551133	22812	A	C	0,999604	2021-07-28	United States
S_484_K	S	484	SRR15551133	23012	G	A	1	2021-07-28	United States
S_501_Y	S	501	SRR15551133	23063	A	T	1	2021-07-28	United States
S_614_G	S	614	SRR15551133	23403	A	G	0,999838	2021-07-28	United States
S_655_Y	S	655	SRR15551133	23525	C	T	0,999473	2021-07-28	United States
S_818_NA	S	818	SRR15551133	24014	A	-TTGAAGATCTACTTT	0,0853659	2021-07-28	United States
S_1027_I	S	1027	SRR15551133	24642	C	T	1	2021-07-28	United States
S_1176_F	S	1176	SRR15551133	25088	G	T	0,999803	2021-07-28	United States
ORF3a_253_P	ORF3a	253	SRR15551133	26149	T	C	1	2021-07-28	United States
ORF8_92_K	ORF8	92	SRR15551133	28167	G	A	0,999843	2021-07-28	United States
N_80_R	N	80	SRR15551133	28512	C	G	0,999933	2021-07-28	United States
N_202_C	N	202	SRR15551133	28877	A	T	1	2021-07-28	United States
N_202_T	N	202	SRR15551133	28878	G	C	1	2021-07-28	United States
N_203_K	N	203	SRR15551133	28881	G	A	1	2021-07-28	United States
N_204_R	N	204	SRR15551133	28883	G	C	1	2021-07-28	United States
ORF1ab_1206_T	ORF1ab	1206	SRR15551135	3882	T	C	0,999425	2021-07-28	United States
ORF1ab_1640_L	ORF1ab	1640	SRR15551135	5184	C	T	1	2021-07-28	United States
ORF1ab_1921_S	ORF1ab	1921	SRR15551135	6026	C	T	1	2021-07-28	United States
ORF1ab_3209_V	ORF1ab	3209	SRR15551135	9891	C	T	1	2021-07-28	United States
ORF1ab_3718_A	ORF1ab	3718	SRR15551135	11418	T	C	0,999408	2021-07-28	United States
ORF1ab_3750_I	ORF1ab	3750	SRR15551135	11514	C	T	1	2021-07-28	United States
ORF1ab_88_V	ORF1ab	88	SRR15551135	13730	C	T	1	2021-07-28	United States
ORF1ab_314_L	ORF1ab	314	SRR15551135	14408	C	T	1	2021-07-28	United States
ORF1ab_662_S	ORF1ab	662	SRR15551135	15451	G	A	0,997892	2021-07-28	United States
ORF1ab_1000_L	ORF1ab	1000	SRR15551135	16466	C	T	1	2021-07-28	United States
S_19_R	S	19	SRR15551135	21618	C	G	1	2021-07-28	United States
S_156_NA	S	156	SRR15551135	22028	G	-AGTTCA	0,960452	2021-07-28	United States
S_222_V	S	222	SRR15551135	22227	C	T	1	2021-07-28	United States
S_452_R	S	452	SRR15551135	22917	T	G	1	2021-07-28	United States
S_478_K	S	478	SRR15551135	22995	C	A	1	2021-07-28	United States
S_614_G	S	614	SRR15551135	23403	A	G	0,999799	2021-07-28	United States
S_681_R	S	681	SRR15551135	23604	C	G	0,99933	2021-07-28	United States
S_950_N	S	950	SRR15551135	24410	G	A	0,968703	2021-07-28	United States
S_1264_L	S	1264	SRR15551135	25352	G	T	0,986171	2021-07-28	United States
ORF3a_26_L	ORF3a	26	SRR15551135	25469	C	T	1	2021-07-28	United States
M_82_T	M	82	SRR15551135	26767	T	C	0,9997	2021-07-28	United States
ORF6_48_N	ORF6	48	SRR15551135	27345	A	T	1	2021-07-28	United States
ORF7a_120_I	ORF7a	120	SRR15551135	27752	C	T	1	2021-07-28	United States
ORF8_118_NA	ORF8	118	SRR15551135	28247	A	-GATTTC	0,923054	2021-07-28	United States
ORF8_120_L	ORF8	120	SRR15551135	28253	C	A	0,977011	2021-07-28	United States
N_63_G	N	63	SRR15551135	28461	A	G	0,959211	2021-07-28	United States
N_203_M	N	203	SRR15551135	28881	G	T	1	2021-07-28	United States
ORF1ab_1306_S	ORF1ab	1306	SRR15551136	4181	G	T	0,999027	2021-07-28	United States
ORF1ab_2046_L	ORF1ab	2046	SRR15551136	6402	C	T	0,999304	2021-07-28	United States
ORF1ab_2287_S	ORF1ab	2287	SRR15551136	7124	C	T	0,999042	2021-07-28	United States
ORF1ab_2930_L	ORF1ab	2930	SRR15551136	9053	G	T	0,999699	2021-07-28	United States
ORF1ab_3255_I	ORF1ab	3255	SRR15551136	10029	C	T	0,999911	2021-07-28	United States
ORF1ab_3646_A	ORF1ab	3646	SRR15551136	11201	A	G	0,999582	2021-07-28	United States
ORF1ab_3731_V	ORF1ab	3731	SRR15551136	11456	A	G	0,999723	2021-07-28	United States
ORF1ab_3777_R	ORF1ab	3777	SRR15551136	11595	A	G	0,999811	2021-07-28	United States
ORF1ab_314_L	ORF1ab	314	SRR15551136	14408	C	T	0,999578	2021-07-28	United States
ORF1ab_662_S	ORF1ab	662	SRR15551136	15451	G	A	0,998654	2021-07-28	United States
ORF1ab_1000_L	ORF1ab	1000	SRR15551136	16466	C	T	0,999859	2021-07-28	United States
ORF1ab_1918_V	ORF1ab	1918	SRR15551136	19220	C	T	0,999173	2021-07-28	United States
S_19_R	S	19	SRR15551136	21618	C	G	0,998269	2021-07-28	United States
S_142_D	S	142	SRR15551136	21987	G	A	0,807167	2021-07-28	United States
S_156_NA	S	156	SRR15551136	22028	G	-AGTTCA	0,993059	2021-07-28	United States
S_452_R	S	452	SRR15551136	22917	T	G	0,999831	2021-07-28	United States
S_478_K	S	478	SRR15551136	22995	C	A	0,99979	2021-07-28	United States
S_614_G	S	614	SRR15551136	23403	A	G	0,999962	2021-07-28	United States
S_681_R	S	681	SRR15551136	23604	C	G	0,999437	2021-07-28	United States
S_950_N	S	950	SRR15551136	24410	G	A	0,98305	2021-07-28	United States
ORF3a_26_L	ORF3a	26	SRR15551136	25469	C	T	0,998372	2021-07-28	United States
M_82_T	M	82	SRR15551136	26767	T	C	0,999746	2021-07-28	United States
ORF7a_82_A	ORF7a	82	SRR15551136	27638	T	C	1	2021-07-28	United States
ORF7a_120_I	ORF7a	120	SRR15551136	27752	C	T	1	2021-07-28	United States
ORF7b_40_I	ORF7b	40	SRR15551136	27874	C	T	0,999843	2021-07-28	United States
ORF8_118_NA	ORF8	118	SRR15551136	28247	A	-GATTTC	0,918218	2021-07-28	United States
ORF8_120_L	ORF8	120	SRR15551136	28253	C	A	0,995754	2021-07-28	United States
N_63_G	N	63	SRR15551136	28461	A	G	0,983739	2021-07-28	United States
N_203_M	N	203	SRR15551136	28881	G	T	1	2021-07-28	United States
N_215_C	N	215	SRR15551136	28916	G	T	1	2021-07-28	United States
N_377_Y	N	377	SRR15551136	29402	G	T	0,995427	2021-07-28	United States
ORF1ab_1306_S	ORF1ab	1306	SRR15551138	4181	G	T	0,999939	2021-07-30	United States
ORF1ab_2046_L	ORF1ab	2046	SRR15551138	6402	C	T	0,998139	2021-07-30	United States
ORF1ab_2287_S	ORF1ab	2287	SRR15551138	7124	C	T	0,9988	2021-07-30	United States
ORF1ab_2616_V	ORF1ab	2616	SRR15551138	8112	C	T	0,999614	2021-07-30	United States
ORF1ab_2930_L	ORF1ab	2930	SRR15551138	9053	G	T	0,999731	2021-07-30	United States
ORF1ab_3255_I	ORF1ab	3255	SRR15551138	10029	C	T	0,999743	2021-07-30	United States
ORF1ab_3646_A	ORF1ab	3646	SRR15551138	11201	A	G	0,999672	2021-07-30	United States
ORF1ab_3731_V	ORF1ab	3731	SRR15551138	11456	A	G	0,999949	2021-07-30	United States
ORF1ab_314_L	ORF1ab	314	SRR15551138	14408	C	T	0,999614	2021-07-30	United States
ORF1ab_662_S	ORF1ab	662	SRR15551138	15451	G	A	0,999209	2021-07-30	United States
ORF1ab_1000_L	ORF1ab	1000	SRR15551138	16466	C	T	0,999847	2021-07-30	United States
ORF1ab_1918_V	ORF1ab	1918	SRR15551138	19220	C	T	0,999733	2021-07-30	United States
S_19_R	S	19	SRR15551138	21618	C	G	1	2021-07-30	United States
S_142_D	S	142	SRR15551138	21987	G	A	0,909375	2021-07-30	United States
S_156_NA	S	156	SRR15551138	22028	G	-AGTTCA	1	2021-07-30	United States
S_452_R	S	452	SRR15551138	22917	T	G	0,998222	2021-07-30	United States
S_478_K	S	478	SRR15551138	22995	C	A	1	2021-07-30	United States
S_614_G	S	614	SRR15551138	23403	A	G	0,999825	2021-07-30	United States
S_681_R	S	681	SRR15551138	23604	C	G	0,999758	2021-07-30	United States
S_950_N	S	950	SRR15551138	24410	G	A	0,983253	2021-07-30	United States
ORF3a_26_L	ORF3a	26	SRR15551138	25469	C	T	0,999138	2021-07-30	United States
M_82_T	M	82	SRR15551138	26767	T	C	0,999793	2021-07-30	United States
ORF7a_82_A	ORF7a	82	SRR15551138	27638	T	C	1	2021-07-30	United States
ORF7a_120_I	ORF7a	120	SRR15551138	27752	C	T	1	2021-07-30	United States
ORF7b_40_I	ORF7b	40	SRR15551138	27874	C	T	0,998911	2021-07-30	United States
ORF8_118_NA	ORF8	118	SRR15551138	28247	A	-GATTTC	0,829204	2021-07-30	United States
ORF8_119_V	ORF8	119	SRR15551138	28249	A	T	0,966667	2021-07-30	United States
ORF8_120_L	ORF8	120	SRR15551138	28253	C	A	0,99472	2021-07-30	United States
N_63_G	N	63	SRR15551138	28461	A	G	0,978893	2021-07-30	United States
N_203_M	N	203	SRR15551138	28881	G	T	1	2021-07-30	United States
N_215_C	N	215	SRR15551138	28916	G	T	1	2021-07-30	United States
N_377_Y	N	377	SRR15551138	29402	G	T	1	2021-07-30	United States
ORF1ab_1306_S	ORF1ab	1306	SRR15551139	4181	G	T	0,999838	2021-07-30	United States
ORF1ab_2046_L	ORF1ab	2046	SRR15551139	6402	C	T	0,996309	2021-07-30	United States
ORF1ab_2048_F	ORF1ab	2048	SRR15551139	6408	C	T	0,998316	2021-07-30	United States
ORF1ab_2287_S	ORF1ab	2287	SRR15551139	7124	C	T	1	2021-07-30	United States
ORF1ab_2930_L	ORF1ab	2930	SRR15551139	9053	G	T	0,99974	2021-07-30	United States
ORF1ab_3255_I	ORF1ab	3255	SRR15551139	10029	C	T	1	2021-07-30	United States
ORF1ab_3646_A	ORF1ab	3646	SRR15551139	11201	A	G	0,999737	2021-07-30	United States
ORF1ab_314_L	ORF1ab	314	SRR15551139	14408	C	T	0,999582	2021-07-30	United States
ORF1ab_662_S	ORF1ab	662	SRR15551139	15451	G	A	0,997519	2021-07-30	United States
ORF1ab_1000_L	ORF1ab	1000	SRR15551139	16466	C	T	1	2021-07-30	United States
ORF1ab_1918_V	ORF1ab	1918	SRR15551139	19220	C	T	0,999743	2021-07-30	United States
S_19_R	S	19	SRR15551139	21618	C	G	1	2021-07-30	United States
S_30_H	S	30	SRR15551139	21650	A	C	0,0562694	2021-07-30	United States
S_95_I	S	95	SRR15551139	21846	C	T	1	2021-07-30	United States
S_156_NA	S	156	SRR15551139	22028	G	-AGTTCA	1	2021-07-30	United States
S_452_R	S	452	SRR15551139	22917	T	G	1	2021-07-30	United States
S_478_K	S	478	SRR15551139	22995	C	A	1	2021-07-30	United States
S_614_G	S	614	SRR15551139	23403	A	G	0,999881	2021-07-30	United States
S_681_R	S	681	SRR15551139	23604	C	G	1	2021-07-30	United States
S_950_N	S	950	SRR15551139	24410	G	A	0,992411	2021-07-30	United States
ORF3a_26_L	ORF3a	26	SRR15551139	25469	C	T	0,999506	2021-07-30	United States
M_82_T	M	82	SRR15551139	26767	T	C	0,999829	2021-07-30	United States
ORF7a_53_NA	ORF7a	53	SRR15551139	27550	A	-AATTTGCACTGACTTGCTTTAGCACTC	0,914798	2021-07-30	United States
ORF7a_82_A	ORF7a	82	SRR15551139	27638	T	C	1	2021-07-30	United States
ORF7a_120_I	ORF7a	120	SRR15551139	27752	C	T	1	2021-07-30	United States
ORF7b_40_I	ORF7b	40	SRR15551139	27874	C	T	1	2021-07-30	United States
ORF8_85_H	ORF8	85	SRR15551139	28147	C	A	0,999926	2021-07-30	United States
ORF8_118_NA	ORF8	118	SRR15551139	28247	A	-GATTTC	0,817113	2021-07-30	United States
ORF8_119_V	ORF8	119	SRR15551139	28249	A	T	0,937759	2021-07-30	United States
ORF8_120_L	ORF8	120	SRR15551139	28253	C	A	0,991252	2021-07-30	United States
N_63_G	N	63	SRR15551139	28461	A	G	0,973599	2021-07-30	United States
N_203_M	N	203	SRR15551139	28881	G	T	1	2021-07-30	United States
N_215_C	N	215	SRR15551139	28916	G	T	0,999269	2021-07-30	United States
N_377_Y	N	377	SRR15551139	29402	G	T	1	2021-07-30	United States
ORF1ab_1306_S	ORF1ab	1306	SRR15551144	4181	G	T	0,999684	2021-07-30	United States
ORF1ab_2046_L	ORF1ab	2046	SRR15551144	6402	C	T	0,99889	2021-07-30	United States
ORF1ab_2287_S	ORF1ab	2287	SRR15551144	7124	C	T	0,999703	2021-07-30	United States
ORF1ab_2554_V	ORF1ab	2554	SRR15551144	7926	C	T	0,999709	2021-07-30	United States
ORF1ab_2930_L	ORF1ab	2930	SRR15551144	9053	G	T	0,999681	2021-07-30	United States
ORF1ab_3255_I	ORF1ab	3255	SRR15551144	10029	C	T	0,999739	2021-07-30	United States
ORF1ab_3646_A	ORF1ab	3646	SRR15551144	11201	A	G	0,999746	2021-07-30	United States
ORF1ab_3959_I	ORF1ab	3959	SRR15551144	12141	C	T	0,999599	2021-07-30	United States
ORF1ab_183_V	ORF1ab	183	SRR15551144	14014	T	G	0,999899	2021-07-30	United States
ORF1ab_314_L	ORF1ab	314	SRR15551144	14408	C	T	0,999561	2021-07-30	United States
ORF1ab_662_S	ORF1ab	662	SRR15551144	15451	G	A	0,999673	2021-07-30	United States
ORF1ab_1000_L	ORF1ab	1000	SRR15551144	16466	C	T	0,999688	2021-07-30	United States
ORF1ab_1521_V	ORF1ab	1521	SRR15551144	18029	C	T	0,194805	2021-07-30	United States
ORF1ab_1918_V	ORF1ab	1918	SRR15551144	19220	C	T	0,999612	2021-07-30	United States
ORF1ab_2612_L	ORF1ab	2612	SRR15551144	21302	C	T	0,999819	2021-07-30	United States
ORF1ab_2613_S	ORF1ab	2613	SRR15551144	21304	C	A	0,999059	2021-07-30	United States
ORF1ab_2613_H	ORF1ab	2613	SRR15551144	21305	G	A	0,99963	2021-07-30	United States
S_19_R	S	19	SRR15551144	21618	C	G	0,999896	2021-07-30	United States
S_142_D	S	142	SRR15551144	21987	G	A	0,984694	2021-07-30	United States
S_143_F	S	143	SRR15551144	21989	G	T	1	2021-07-30	United States
S_156_NA	S	156	SRR15551144	22028	G	-AGTTCA	0,992574	2021-07-30	United States
S_176_F	S	176	SRR15551144	22088	C	T	0,997706	2021-07-30	United States
S_452_R	S	452	SRR15551144	22917	T	G	1	2021-07-30	United States
S_478_K	S	478	SRR15551144	22995	C	A	0,999815	2021-07-30	United States
S_614_G	S	614	SRR15551144	23403	A	G	0,999929	2021-07-30	United States
S_681_R	S	681	SRR15551144	23604	C	G	0,999832	2021-07-30	United States
S_950_N	S	950	SRR15551144	24410	G	A	0,920913	2021-07-30	United States
ORF3a_26_L	ORF3a	26	SRR15551144	25469	C	T	0,999581	2021-07-30	United States
M_82_T	M	82	SRR15551144	26767	T	C	0,999529	2021-07-30	United States
ORF7a_82_A	ORF7a	82	SRR15551144	27638	T	C	0,999431	2021-07-30	United States
ORF7a_120_I	ORF7a	120	SRR15551144	27752	C	T	0,999521	2021-07-30	United States
ORF7b_40_I	ORF7b	40	SRR15551144	27874	C	T	0,999869	2021-07-30	United States
ORF8_118_NA	ORF8	118	SRR15551144	28247	A	-GATTTC	0,8147	2021-07-30	United States
ORF8_120_L	ORF8	120	SRR15551144	28253	C	A	0,992337	2021-07-30	United States
N_63_G	N	63	SRR15551144	28461	A	G	0,984078	2021-07-30	United States
N_203_M	N	203	SRR15551144	28881	G	T	0,998945	2021-07-30	United States
N_215_C	N	215	SRR15551144	28916	G	T	0,998836	2021-07-30	United States
N_377_Y	N	377	SRR15551144	29402	G	T	0,998569	2021-07-30	United States
ORF1ab_1640_L	ORF1ab	1640	SRR15551147	5184	C	T	0,99935	2021-07-30	United States
ORF1ab_3209_V	ORF1ab	3209	SRR15551147	9891	C	T	0,999392	2021-07-30	United States
ORF1ab_3718_A	ORF1ab	3718	SRR15551147	11418	T	C	0,999892	2021-07-30	United States
ORF1ab_3750_I	ORF1ab	3750	SRR15551147	11514	C	T	0,998833	2021-07-30	United States
ORF1ab_314_L	ORF1ab	314	SRR15551147	14408	C	T	0,999503	2021-07-30	United States
ORF1ab_662_S	ORF1ab	662	SRR15551147	15451	G	A	0,999494	2021-07-30	United States
ORF1ab_1000_L	ORF1ab	1000	SRR15551147	16466	C	T	0,999807	2021-07-30	United States
ORF1ab_2127_S	ORF1ab	2127	SRR15551147	19846	G	A	0,99978	2021-07-30	United States
ORF1ab_2523_F	ORF1ab	2523	SRR15551147	21034	C	T	0,130352	2021-07-30	United States
S_19_R	S	19	SRR15551147	21618	C	G	0,999835	2021-07-30	United States
S_142_D	S	142	SRR15551147	21987	G	A	0,492879	2021-07-30	United States
S_156_NA	S	156	SRR15551147	22028	G	-AGTTCA	0,999307	2021-07-30	United States
S_222_V	S	222	SRR15551147	22227	C	T	0,999571	2021-07-30	United States
S_452_R	S	452	SRR15551147	22917	T	G	0,999256	2021-07-30	United States
S_478_K	S	478	SRR15551147	22995	C	A	0,999838	2021-07-30	United States
S_614_G	S	614	SRR15551147	23403	A	G	0,999918	2021-07-30	United States
S_681_R	S	681	SRR15551147	23604	C	G	0,999682	2021-07-30	United States
S_809_S	S	809	SRR15551147	23987	C	T	0,99874	2021-07-30	United States
S_950_N	S	950	SRR15551147	24410	G	A	0,939277	2021-07-30	United States
S_1264_L	S	1264	SRR15551147	25352	G	T	0,914115	2021-07-30	United States
ORF3a_26_L	ORF3a	26	SRR15551147	25469	C	T	0,99977	2021-07-30	United States
ORF3a_100_C	ORF3a	100	SRR15551147	25690	G	T	0,99971	2021-07-30	United States
M_82_T	M	82	SRR15551147	26767	T	C	0,999744	2021-07-30	United States
ORF6_48_N	ORF6	48	SRR15551147	27345	A	T	0,999964	2021-07-30	United States
ORF7a_82_A	ORF7a	82	SRR15551147	27638	T	C	0,999795	2021-07-30	United States
ORF7a_120_I	ORF7a	120	SRR15551147	27752	C	T	0,999769	2021-07-30	United States
ORF8_118_NA	ORF8	118	SRR15551147	28247	A	-GATTTC	0,82456	2021-07-30	United States
ORF8_119_V	ORF8	119	SRR15551147	28249	A	T	1	2021-07-30	United States
ORF8_120_L	ORF8	120	SRR15551147	28253	C	A	0,993869	2021-07-30	United States
N_63_G	N	63	SRR15551147	28461	A	G	0,979104	2021-07-30	United States
N_203_M	N	203	SRR15551147	28881	G	T	0,999695	2021-07-30	United States
N_377_Y	N	377	SRR15551147	29402	G	T	0,999215	2021-07-30	United States
ORF1ab_1306_S	ORF1ab	1306	SRR15551148	4181	G	T	0,999906	2021-07-30	United States
ORF1ab_2046_L	ORF1ab	2046	SRR15551148	6402	C	T	0,998711	2021-07-30	United States
ORF1ab_2287_S	ORF1ab	2287	SRR15551148	7124	C	T	0,999879	2021-07-30	United States
ORF1ab_2930_L	ORF1ab	2930	SRR15551148	9053	G	T	0,999775	2021-07-30	United States
ORF1ab_3255_I	ORF1ab	3255	SRR15551148	10029	C	T	0,999744	2021-07-30	United States
ORF1ab_3646_A	ORF1ab	3646	SRR15551148	11201	A	G	0,999804	2021-07-30	United States
ORF1ab_314_L	ORF1ab	314	SRR15551148	14408	C	T	0,999227	2021-07-30	United States
ORF1ab_657_I	ORF1ab	657	SRR15551148	15438	G	T	0,998761	2021-07-30	United States
ORF1ab_662_S	ORF1ab	662	SRR15551148	15451	G	A	0,999635	2021-07-30	United States
ORF1ab_1000_L	ORF1ab	1000	SRR15551148	16466	C	T	0,999835	2021-07-30	United States
ORF1ab_1219_S	ORF1ab	1219	SRR15551148	17122	G	T	0,99974	2021-07-30	United States
ORF1ab_1848_N	ORF1ab	1848	SRR15551148	19009	G	A	0,184092	2021-07-30	United States
ORF1ab_1918_V	ORF1ab	1918	SRR15551148	19220	C	T	0,99929	2021-07-30	United States
S_19_R	S	19	SRR15551148	21618	C	G	0,999895	2021-07-30	United States
S_95_I	S	95	SRR15551148	21846	C	T	0,999683	2021-07-30	United States
S_142_D	S	142	SRR15551148	21987	G	A	0,387653	2021-07-30	United States
S_156_NA	S	156	SRR15551148	22028	G	-AGTTCA	0,998627	2021-07-30	United States
S_452_R	S	452	SRR15551148	22917	T	G	0,999018	2021-07-30	United States
S_478_K	S	478	SRR15551148	22995	C	A	0,999209	2021-07-30	United States
S_614_G	S	614	SRR15551148	23403	A	G	0,999842	2021-07-30	United States
S_681_R	S	681	SRR15551148	23604	C	G	0,999705	2021-07-30	United States
S_950_N	S	950	SRR15551148	24410	G	A	0,785021	2021-07-30	United States
ORF3a_26_L	ORF3a	26	SRR15551148	25469	C	T	0,99956	2021-07-30	United States
M_82_T	M	82	SRR15551148	26767	T	C	0,999821	2021-07-30	United States
ORF7a_82_A	ORF7a	82	SRR15551148	27638	T	C	0,999669	2021-07-30	United States
ORF7a_120_I	ORF7a	120	SRR15551148	27752	C	T	0,99982	2021-07-30	United States
ORF7b_40_I	ORF7b	40	SRR15551148	27874	C	T	0,999656	2021-07-30	United States
ORF8_31_F	ORF8	31	SRR15551148	27985	A	T	0,999582	2021-07-30	United States
ORF8_118_NA	ORF8	118	SRR15551148	28247	A	-GATTTC	0,827552	2021-07-30	United States
ORF8_119_V	ORF8	119	SRR15551148	28249	A	T	0,972727	2021-07-30	United States
ORF8_120_L	ORF8	120	SRR15551148	28253	C	A	0,991288	2021-07-30	United States
N_63_G	N	63	SRR15551148	28461	A	G	0,949783	2021-07-30	United States
N_119_S	N	119	SRR15551148	28628	G	T	0,999551	2021-07-30	United States
N_203_M	N	203	SRR15551148	28881	G	T	0,999387	2021-07-30	United States
N_215_C	N	215	SRR15551148	28916	G	T	0,999497	2021-07-30	United States
N_251_S	N	251	SRR15551148	29024	G	T	0,998703	2021-07-30	United States
N_377_Y	N	377	SRR15551148	29402	G	T	0,999369	2021-07-30	United States
ORF1ab_1306_S	ORF1ab	1306	SRR15551150	4181	G	T	1	2021-07-30	United States
ORF1ab_2046_L	ORF1ab	2046	SRR15551150	6402	C	T	0,999042	2021-07-30	United States
ORF1ab_2287_S	ORF1ab	2287	SRR15551150	7124	C	T	1	2021-07-30	United States
ORF1ab_2554_V	ORF1ab	2554	SRR15551150	7926	C	T	1	2021-07-30	United States
ORF1ab_2930_L	ORF1ab	2930	SRR15551150	9053	G	T	1	2021-07-30	United States
ORF1ab_3255_I	ORF1ab	3255	SRR15551150	10029	C	T	0,99771	2021-07-30	United States
ORF1ab_3646_A	ORF1ab	3646	SRR15551150	11201	A	G	1	2021-07-30	United States
ORF1ab_3959_I	ORF1ab	3959	SRR15551150	12141	C	T	1	2021-07-30	United States
ORF1ab_183_V	ORF1ab	183	SRR15551150	14014	T	G	1	2021-07-30	United States
ORF1ab_314_L	ORF1ab	314	SRR15551150	14408	C	T	0,994505	2021-07-30	United States
ORF1ab_662_S	ORF1ab	662	SRR15551150	15451	G	A	1	2021-07-30	United States
ORF1ab_1000_L	ORF1ab	1000	SRR15551150	16466	C	T	1	2021-07-30	United States
ORF1ab_1918_V	ORF1ab	1918	SRR15551150	19220	C	T	1	2021-07-30	United States
S_19_R	S	19	SRR15551150	21618	C	G	1	2021-07-30	United States
S_452_R	S	452	SRR15551150	22917	T	G	1	2021-07-30	United States
S_478_K	S	478	SRR15551150	22995	C	A	1	2021-07-30	United States
S_614_G	S	614	SRR15551150	23403	A	G	0,999134	2021-07-30	United States
S_681_R	S	681	SRR15551150	23604	C	G	1	2021-07-30	United States
S_950_N	S	950	SRR15551150	24410	G	A	0,841823	2021-07-30	United States
ORF3a_26_L	ORF3a	26	SRR15551150	25469	C	T	1	2021-07-30	United States
M_82_T	M	82	SRR15551150	26767	T	C	1	2021-07-30	United States
ORF7a_82_A	ORF7a	82	SRR15551150	27638	T	C	1	2021-07-30	United States
ORF7a_120_I	ORF7a	120	SRR15551150	27752	C	T	1	2021-07-30	United States
ORF7b_40_I	ORF7b	40	SRR15551150	27874	C	T	1	2021-07-30	United States
ORF8_118_NA	ORF8	118	SRR15551150	28247	A	-GATTTC	0,848468	2021-07-30	United States
N_63_G	N	63	SRR15551150	28461	A	G	0,945679	2021-07-30	United States
N_203_M	N	203	SRR15551150	28881	G	T	1	2021-07-30	United States
N_215_C	N	215	SRR15551150	28916	G	T	1	2021-07-30	United States
N_377_Y	N	377	SRR15551150	29402	G	T	1	2021-07-30	United States
ORF1ab_767_K	ORF1ab	767	SRR15551151	2564	G	A	0,99988	2021-07-30	United States
ORF1ab_1228_G	ORF1ab	1228	SRR15551151	3948	A	G	0,999708	2021-07-30	United States
ORF1ab_1306_S	ORF1ab	1306	SRR15551151	4181	G	T	0,999711	2021-07-30	United States
ORF1ab_2046_L	ORF1ab	2046	SRR15551151	6402	C	T	0,998485	2021-07-30	United States
ORF1ab_2287_S	ORF1ab	2287	SRR15551151	7124	C	T	0,999505	2021-07-30	United States
ORF1ab_2930_L	ORF1ab	2930	SRR15551151	9053	G	T	0,999749	2021-07-30	United States
ORF1ab_3255_I	ORF1ab	3255	SRR15551151	10029	C	T	0,999759	2021-07-30	United States
ORF1ab_3646_A	ORF1ab	3646	SRR15551151	11201	A	G	0,999592	2021-07-30	United States
ORF1ab_3766_F	ORF1ab	3766	SRR15551151	11562	G	T	0,794714	2021-07-30	United States
ORF1ab_314_L	ORF1ab	314	SRR15551151	14408	C	T	0,999307	2021-07-30	United States
ORF1ab_662_S	ORF1ab	662	SRR15551151	15451	G	A	0,999444	2021-07-30	United States
ORF1ab_1000_L	ORF1ab	1000	SRR15551151	16466	C	T	0,999768	2021-07-30	United States
ORF1ab_1918_V	ORF1ab	1918	SRR15551151	19220	C	T	0,999508	2021-07-30	United States
S_19_R	S	19	SRR15551151	21618	C	G	0,999981	2021-07-30	United States
S_142_D	S	142	SRR15551151	21987	G	A	0,447545	2021-07-30	United States
S_156_NA	S	156	SRR15551151	22028	G	-AGTTCA	0,998251	2021-07-30	United States
S_452_R	S	452	SRR15551151	22917	T	G	1	2021-07-30	United States
S_478_K	S	478	SRR15551151	22995	C	A	0,999539	2021-07-30	United States
S_614_G	S	614	SRR15551151	23403	A	G	0,999855	2021-07-30	United States
S_681_R	S	681	SRR15551151	23604	C	G	0,999781	2021-07-30	United States
S_950_N	S	950	SRR15551151	24410	G	A	0,867055	2021-07-30	United States
ORF3a_26_L	ORF3a	26	SRR15551151	25469	C	T	0,999704	2021-07-30	United States
ORF3a_239_Q	ORF3a	239	SRR15551151	26107	G	C	1	2021-07-30	United States
M_82_T	M	82	SRR15551151	26767	T	C	0,99967	2021-07-30	United States
ORF7a_82_A	ORF7a	82	SRR15551151	27638	T	C	0,999815	2021-07-30	United States
ORF7a_120_I	ORF7a	120	SRR15551151	27752	C	T	0,999082	2021-07-30	United States
ORF7b_40_I	ORF7b	40	SRR15551151	27874	C	T	0,999406	2021-07-30	United States
ORF8_118_NA	ORF8	118	SRR15551151	28247	A	-GATTTC	0,833746	2021-07-30	United States
ORF8_119_V	ORF8	119	SRR15551151	28249	A	T	0,986667	2021-07-30	United States
ORF8_120_L	ORF8	120	SRR15551151	28253	C	A	0,994242	2021-07-30	United States
N_63_G	N	63	SRR15551151	28461	A	G	0,9554	2021-07-30	United States
N_203_M	N	203	SRR15551151	28881	G	T	0,999269	2021-07-30	United States
N_215_C	N	215	SRR15551151	28916	G	T	0,999395	2021-07-30	United States
N_366_I	N	366	SRR15551151	29370	C	T	0,976938	2021-07-30	United States
N_377_Y	N	377	SRR15551151	29402	G	T	0,999123	2021-07-30	United States
ORF1ab_403_I	ORF1ab	403	SRR15551152	1473	C	T	0,999241	2021-07-30	United States
ORF1ab_1306_S	ORF1ab	1306	SRR15551152	4181	G	T	0,999915	2021-07-30	United States
ORF1ab_2046_L	ORF1ab	2046	SRR15551152	6402	C	T	0,998365	2021-07-30	United States
ORF1ab_2287_S	ORF1ab	2287	SRR15551152	7124	C	T	0,999338	2021-07-30	United States
ORF1ab_2900_L	ORF1ab	2900	SRR15551152	8964	C	T	0,94522	2021-07-30	United States
ORF1ab_2930_L	ORF1ab	2930	SRR15551152	9053	G	T	0,999879	2021-07-30	United States
ORF1ab_3255_I	ORF1ab	3255	SRR15551152	10029	C	T	0,99973	2021-07-30	United States
ORF1ab_3646_A	ORF1ab	3646	SRR15551152	11201	A	G	0,999849	2021-07-30	United States
ORF1ab_314_L	ORF1ab	314	SRR15551152	14408	C	T	0,999526	2021-07-30	United States
ORF1ab_662_S	ORF1ab	662	SRR15551152	15451	G	A	0,999584	2021-07-30	United States
ORF1ab_1000_L	ORF1ab	1000	SRR15551152	16466	C	T	0,999648	2021-07-30	United States
ORF1ab_1219_S	ORF1ab	1219	SRR15551152	17122	G	T	0,999774	2021-07-30	United States
ORF1ab_1918_V	ORF1ab	1918	SRR15551152	19220	C	T	0,999519	2021-07-30	United States
S_19_R	S	19	SRR15551152	21618	C	G	0,999777	2021-07-30	United States
S_95_I	S	95	SRR15551152	21846	C	T	1	2021-07-30	United States
S_142_D	S	142	SRR15551152	21987	G	A	0,642472	2021-07-30	United States
S_156_NA	S	156	SRR15551152	22028	G	-AGTTCA	0,999359	2021-07-30	United States
S_452_R	S	452	SRR15551152	22917	T	G	1	2021-07-30	United States
S_478_K	S	478	SRR15551152	22995	C	A	1	2021-07-30	United States
S_614_G	S	614	SRR15551152	23403	A	G	0,999876	2021-07-30	United States
S_681_R	S	681	SRR15551152	23604	C	G	0,999344	2021-07-30	United States
S_950_N	S	950	SRR15551152	24410	G	A	0,950275	2021-07-30	United States
ORF3a_26_L	ORF3a	26	SRR15551152	25469	C	T	0,999774	2021-07-30	United States
M_82_T	M	82	SRR15551152	26767	T	C	0,999782	2021-07-30	United States
ORF7a_82_A	ORF7a	82	SRR15551152	27638	T	C	0,999444	2021-07-30	United States
ORF7a_120_I	ORF7a	120	SRR15551152	27752	C	T	0,999842	2021-07-30	United States
ORF7b_40_I	ORF7b	40	SRR15551152	27874	C	T	0,999821	2021-07-30	United States
ORF8_118_NA	ORF8	118	SRR15551152	28247	A	-GATTTC	0,830017	2021-07-30	United States
ORF8_119_V	ORF8	119	SRR15551152	28249	A	T	0,992593	2021-07-30	United States
ORF8_120_L	ORF8	120	SRR15551152	28253	C	A	0,97653	2021-07-30	United States
N_63_G	N	63	SRR15551152	28461	A	G	0,956851	2021-07-30	United States
N_203_M	N	203	SRR15551152	28881	G	T	0,999622	2021-07-30	United States
N_215_C	N	215	SRR15551152	28916	G	T	0,998772	2021-07-30	United States
N_377_Y	N	377	SRR15551152	29402	G	T	0,997526	2021-07-30	United States
ORF1ab_789_V	ORF1ab	789	SRR15551155	2630	A	G	0,999886	2021-07-30	United States
ORF1ab_1306_S	ORF1ab	1306	SRR15551155	4181	G	T	0,99985	2021-07-30	United States
ORF1ab_2046_L	ORF1ab	2046	SRR15551155	6402	C	T	0,998795	2021-07-30	United States
ORF1ab_2287_S	ORF1ab	2287	SRR15551155	7124	C	T	0,999805	2021-07-30	United States
ORF1ab_2930_L	ORF1ab	2930	SRR15551155	9053	G	T	0,999812	2021-07-30	United States
ORF1ab_3255_I	ORF1ab	3255	SRR15551155	10029	C	T	0,999727	2021-07-30	United States
ORF1ab_3646_A	ORF1ab	3646	SRR15551155	11201	A	G	0,999638	2021-07-30	United States
ORF1ab_314_L	ORF1ab	314	SRR15551155	14408	C	T	0,998939	2021-07-30	United States
ORF1ab_662_S	ORF1ab	662	SRR15551155	15451	G	A	0,999583	2021-07-30	United States
ORF1ab_1000_L	ORF1ab	1000	SRR15551155	16466	C	T	0,999735	2021-07-30	United States
ORF1ab_1624_S	ORF1ab	1624	SRR15551155	18337	G	T	0,996918	2021-07-30	United States
ORF1ab_1918_V	ORF1ab	1918	SRR15551155	19220	C	T	0,999596	2021-07-30	United States
S_19_R	S	19	SRR15551155	21618	C	G	0,99994	2021-07-30	United States
S_112_L	S	112	SRR15551155	21897	C	T	1	2021-07-30	United States
S_142_D	S	142	SRR15551155	21987	G	A	0,563584	2021-07-30	United States
S_156_NA	S	156	SRR15551155	22028	G	-AGTTCA	0,999313	2021-07-30	United States
S_452_R	S	452	SRR15551155	22917	T	G	1	2021-07-30	United States
S_478_K	S	478	SRR15551155	22995	C	A	0,999735	2021-07-30	United States
S_614_G	S	614	SRR15551155	23403	A	G	0,999854	2021-07-30	United States
S_681_R	S	681	SRR15551155	23604	C	G	0,999867	2021-07-30	United States
S_950_N	S	950	SRR15551155	24410	G	A	0,939491	2021-07-30	United States
ORF3a_26_L	ORF3a	26	SRR15551155	25469	C	T	0,999851	2021-07-30	United States
ORF3a_239_Q	ORF3a	239	SRR15551155	26107	G	C	0,99981	2021-07-30	United States
M_82_T	M	82	SRR15551155	26767	T	C	0,999752	2021-07-30	United States
ORF7a_82_A	ORF7a	82	SRR15551155	27638	T	C	0,999847	2021-07-30	United States
ORF7a_120_I	ORF7a	120	SRR15551155	27752	C	T	0,999749	2021-07-30	United States
ORF7b_40_I	ORF7b	40	SRR15551155	27874	C	T	0,999605	2021-07-30	United States
ORF8_118_NA	ORF8	118	SRR15551155	28247	A	-GATTTC	0,842353	2021-07-30	United States
ORF8_119_V	ORF8	119	SRR15551155	28249	A	T	0,992754	2021-07-30	United States
ORF8_120_L	ORF8	120	SRR15551155	28253	C	A	0,993411	2021-07-30	United States
N_63_G	N	63	SRR15551155	28461	A	G	0,960894	2021-07-30	United States
N_203_M	N	203	SRR15551155	28881	G	T	0,999615	2021-07-30	United States
N_215_C	N	215	SRR15551155	28916	G	T	0,999268	2021-07-30	United States
N_377_Y	N	377	SRR15551155	29402	G	T	0,999407	2021-07-30	United States
ORF1ab_1306_S	ORF1ab	1306	SRR15551156	4181	G	T	1	2021-07-30	United States
ORF1ab_2046_L	ORF1ab	2046	SRR15551156	6402	C	T	0,998582	2021-07-30	United States
ORF1ab_2287_S	ORF1ab	2287	SRR15551156	7124	C	T	1	2021-07-30	United States
ORF1ab_2930_L	ORF1ab	2930	SRR15551156	9053	G	T	0,999689	2021-07-30	United States
ORF1ab_3255_I	ORF1ab	3255	SRR15551156	10029	C	T	0,999712	2021-07-30	United States
ORF1ab_3646_A	ORF1ab	3646	SRR15551156	11201	A	G	0,999805	2021-07-30	United States
ORF1ab_314_L	ORF1ab	314	SRR15551156	14408	C	T	1	2021-07-30	United States
ORF1ab_662_S	ORF1ab	662	SRR15551156	15451	G	A	0,999929	2021-07-30	United States
ORF1ab_1000_L	ORF1ab	1000	SRR15551156	16466	C	T	0,999799	2021-07-30	United States
ORF1ab_1257_V	ORF1ab	1257	SRR15551156	17236	A	G	0,999854	2021-07-30	United States
ORF1ab_1918_V	ORF1ab	1918	SRR15551156	19220	C	T	0,998536	2021-07-30	United States
S_19_R	S	19	SRR15551156	21618	C	G	1	2021-07-30	United States
S_142_D	S	142	SRR15551156	21987	G	A	0,638158	2021-07-30	United States
S_156_NA	S	156	SRR15551156	22028	G	-AGTTCA	0,998898	2021-07-30	United States
S_452_R	S	452	SRR15551156	22917	T	G	1	2021-07-30	United States
S_478_K	S	478	SRR15551156	22995	C	A	0,999585	2021-07-30	United States
S_614_G	S	614	SRR15551156	23403	A	G	1	2021-07-30	United States
S_681_R	S	681	SRR15551156	23604	C	G	1	2021-07-30	United States
S_950_N	S	950	SRR15551156	24410	G	A	0,90892	2021-07-30	United States
ORF3a_26_L	ORF3a	26	SRR15551156	25469	C	T	0,999565	2021-07-30	United States
ORF3a_104_S	ORF3a	104	SRR15551156	25702	C	T	0,999483	2021-07-30	United States
M_82_T	M	82	SRR15551156	26767	T	C	0,99977	2021-07-30	United States
ORF7a_82_A	ORF7a	82	SRR15551156	27638	T	C	0,99954	2021-07-30	United States
ORF7a_120_I	ORF7a	120	SRR15551156	27752	C	T	0,999165	2021-07-30	United States
ORF7b_40_I	ORF7b	40	SRR15551156	27874	C	T	0,999693	2021-07-30	United States
ORF8_118_NA	ORF8	118	SRR15551156	28247	A	-GATTTC	0,827109	2021-07-30	United States
ORF8_120_L	ORF8	120	SRR15551156	28253	C	A	1	2021-07-30	United States
N_63_G	N	63	SRR15551156	28461	A	G	0,992205	2021-07-30	United States
N_203_M	N	203	SRR15551156	28881	G	T	0,999594	2021-07-30	United States
N_208_S	N	208	SRR15551156	28895	G	T	0,998065	2021-07-30	United States
N_215_C	N	215	SRR15551156	28916	G	T	1	2021-07-30	United States
N_377_Y	N	377	SRR15551156	29402	G	T	1	2021-07-30	United States
ORF1ab_767_K	ORF1ab	767	SRR15551158	2564	G	A	0,999857	2021-07-30	United States
ORF1ab_1228_G	ORF1ab	1228	SRR15551158	3948	A	G	0,999633	2021-07-30	United States
ORF1ab_1306_S	ORF1ab	1306	SRR15551158	4181	G	T	0,999474	2021-07-30	United States
ORF1ab_2046_L	ORF1ab	2046	SRR15551158	6402	C	T	0,995262	2021-07-30	United States
ORF1ab_2287_S	ORF1ab	2287	SRR15551158	7124	C	T	1	2021-07-30	United States
ORF1ab_2930_L	ORF1ab	2930	SRR15551158	9053	G	T	0,999806	2021-07-30	United States
ORF1ab_3255_I	ORF1ab	3255	SRR15551158	10029	C	T	0,999411	2021-07-30	United States
ORF1ab_3646_A	ORF1ab	3646	SRR15551158	11201	A	G	0,999628	2021-07-30	United States
ORF1ab_3766_F	ORF1ab	3766	SRR15551158	11562	G	T	0,895723	2021-07-30	United States
ORF1ab_314_L	ORF1ab	314	SRR15551158	14408	C	T	1	2021-07-30	United States
ORF1ab_662_S	ORF1ab	662	SRR15551158	15451	G	A	0,998703	2021-07-30	United States
ORF1ab_1000_L	ORF1ab	1000	SRR15551158	16466	C	T	0,999853	2021-07-30	United States
ORF1ab_1918_V	ORF1ab	1918	SRR15551158	19220	C	T	0,998897	2021-07-30	United States
S_19_R	S	19	SRR15551158	21618	C	G	0,999619	2021-07-30	United States
S_142_D	S	142	SRR15551158	21987	G	A	0,462617	2021-07-30	United States
S_156_NA	S	156	SRR15551158	22028	G	-AGTTCA	0,998411	2021-07-30	United States
S_452_R	S	452	SRR15551158	22917	T	G	1	2021-07-30	United States
S_478_K	S	478	SRR15551158	22995	C	A	1	2021-07-30	United States
S_614_G	S	614	SRR15551158	23403	A	G	0,999828	2021-07-30	United States
S_681_R	S	681	SRR15551158	23604	C	G	0,999277	2021-07-30	United States
S_950_N	S	950	SRR15551158	24410	G	A	0,931093	2021-07-30	United States
ORF3a_26_L	ORF3a	26	SRR15551158	25469	C	T	0,99963	2021-07-30	United States
ORF3a_63_T	ORF3a	63	SRR15551158	25580	T	C	1	2021-07-30	United States
ORF3a_239_Q	ORF3a	239	SRR15551158	26107	G	C	0,998559	2021-07-30	United States
M_82_T	M	82	SRR15551158	26767	T	C	0,999859	2021-07-30	United States
ORF7a_82_A	ORF7a	82	SRR15551158	27638	T	C	1	2021-07-30	United States
ORF7a_90_*	ORF7a	90	SRR15551158	27661	C	T	1	2021-07-30	United States
ORF7a_120_I	ORF7a	120	SRR15551158	27752	C	T	1	2021-07-30	United States
ORF7b_40_I	ORF7b	40	SRR15551158	27874	C	T	0,99924	2021-07-30	United States
ORF8_118_NA	ORF8	118	SRR15551158	28247	A	-GATTTC	0,88578	2021-07-30	United States
ORF8_119_V	ORF8	119	SRR15551158	28249	A	T	0,984906	2021-07-30	United States
ORF8_120_L	ORF8	120	SRR15551158	28253	C	A	0,997911	2021-07-30	United States
N_63_G	N	63	SRR15551158	28461	A	G	0,955004	2021-07-30	United States
N_203_M	N	203	SRR15551158	28881	G	T	0,99992	2021-07-30	United States
N_215_C	N	215	SRR15551158	28916	G	T	0,999031	2021-07-30	United States
N_377_Y	N	377	SRR15551158	29402	G	T	0,999109	2021-07-30	United States
ORF1ab_1306_S	ORF1ab	1306	SRR15551160	4181	G	T	0,999883	2021-07-30	United States
ORF1ab_2046_L	ORF1ab	2046	SRR15551160	6402	C	T	0,998615	2021-07-30	United States
ORF1ab_2287_S	ORF1ab	2287	SRR15551160	7124	C	T	0,999756	2021-07-30	United States
ORF1ab_2327_C	ORF1ab	2327	SRR15551160	7246	G	T	0,999119	2021-07-30	United States
ORF1ab_2930_L	ORF1ab	2930	SRR15551160	9053	G	T	0,99972	2021-07-30	United States
ORF1ab_3255_I	ORF1ab	3255	SRR15551160	10029	C	T	0,999771	2021-07-30	United States
ORF1ab_3646_A	ORF1ab	3646	SRR15551160	11201	A	G	0,99962	2021-07-30	United States
ORF1ab_3731_V	ORF1ab	3731	SRR15551160	11456	A	G	0,999847	2021-07-30	United States
ORF1ab_4083_M	ORF1ab	4083	SRR15551160	12513	C	T	0,997909	2021-07-30	United States
ORF1ab_314_L	ORF1ab	314	SRR15551160	14408	C	T	0,999626	2021-07-30	United States
ORF1ab_662_S	ORF1ab	662	SRR15551160	15451	G	A	0,99971	2021-07-30	United States
ORF1ab_1000_L	ORF1ab	1000	SRR15551160	16466	C	T	0,999759	2021-07-30	United States
ORF1ab_1606_Y	ORF1ab	1606	SRR15551160	18283	C	T	0,994956	2021-07-30	United States
ORF1ab_1918_V	ORF1ab	1918	SRR15551160	19220	C	T	0,999197	2021-07-30	United States
S_19_R	S	19	SRR15551160	21618	C	G	0,999804	2021-07-30	United States
S_142_D	S	142	SRR15551160	21987	G	A	0,365532	2021-07-30	United States
S_156_NA	S	156	SRR15551160	22028	G	-AGTTCA	0,998153	2021-07-30	United States
S_452_R	S	452	SRR15551160	22917	T	G	0,999605	2021-07-30	United States
S_478_K	S	478	SRR15551160	22995	C	A	0,999801	2021-07-30	United States
S_614_G	S	614	SRR15551160	23403	A	G	0,999866	2021-07-30	United States
S_681_R	S	681	SRR15551160	23604	C	G	0,999959	2021-07-30	United States
S_950_N	S	950	SRR15551160	24410	G	A	0,787274	2021-07-30	United States
ORF3a_26_L	ORF3a	26	SRR15551160	25469	C	T	0,999426	2021-07-30	United States
M_82_T	M	82	SRR15551160	26767	T	C	0,999817	2021-07-30	United States
ORF7a_82_A	ORF7a	82	SRR15551160	27638	T	C	0,999714	2021-07-30	United States
ORF7a_120_I	ORF7a	120	SRR15551160	27752	C	T	0,999767	2021-07-30	United States
ORF7b_40_I	ORF7b	40	SRR15551160	27874	C	T	0,999282	2021-07-30	United States
ORF8_118_NA	ORF8	118	SRR15551160	28247	A	-GATTTC	0,835781	2021-07-30	United States
ORF8_119_V	ORF8	119	SRR15551160	28249	A	T	0,97931	2021-07-30	United States
ORF8_120_L	ORF8	120	SRR15551160	28253	C	A	0,995299	2021-07-30	United States
N_63_G	N	63	SRR15551160	28461	A	G	0,965347	2021-07-30	United States
N_203_M	N	203	SRR15551160	28881	G	T	0,999651	2021-07-30	United States
N_215_C	N	215	SRR15551160	28916	G	T	0,99892	2021-07-30	United States
N_377_Y	N	377	SRR15551160	29402	G	T	0,999094	2021-07-30	United States
ORF1ab_519_S	ORF1ab	519	SRR15551161	1820	G	A	0,99938	2021-07-30	United States
ORF1ab_1306_S	ORF1ab	1306	SRR15551161	4181	G	T	0,99975	2021-07-30	United States
ORF1ab_2046_L	ORF1ab	2046	SRR15551161	6402	C	T	0,998801	2021-07-30	United States
ORF1ab_2125_Y	ORF1ab	2125	SRR15551161	6638	C	T	0,99953	2021-07-30	United States
ORF1ab_2287_S	ORF1ab	2287	SRR15551161	7124	C	T	0,999825	2021-07-30	United States
ORF1ab_2554_V	ORF1ab	2554	SRR15551161	7926	C	T	0,999862	2021-07-30	United States
ORF1ab_2930_L	ORF1ab	2930	SRR15551161	9053	G	T	0,999689	2021-07-30	United States
ORF1ab_3255_I	ORF1ab	3255	SRR15551161	10029	C	T	0,999788	2021-07-30	United States
ORF1ab_3646_A	ORF1ab	3646	SRR15551161	11201	A	G	0,999555	2021-07-30	United States
ORF1ab_183_V	ORF1ab	183	SRR15551161	14014	T	G	0,9999	2021-07-30	United States
ORF1ab_314_L	ORF1ab	314	SRR15551161	14408	C	T	0,998953	2021-07-30	United States
ORF1ab_662_S	ORF1ab	662	SRR15551161	15451	G	A	0,999471	2021-07-30	United States
ORF1ab_1000_L	ORF1ab	1000	SRR15551161	16466	C	T	0,999748	2021-07-30	United States
ORF1ab_1087_Y	ORF1ab	1087	SRR15551161	16726	C	T	0,99969	2021-07-30	United States
ORF1ab_1918_V	ORF1ab	1918	SRR15551161	19220	C	T	0,999756	2021-07-30	United States
S_19_R	S	19	SRR15551161	21618	C	G	0,999903	2021-07-30	United States
S_142_D	S	142	SRR15551161	21987	G	A	0,474907	2021-07-30	United States
S_156_NA	S	156	SRR15551161	22028	G	-AGTTCA	0,994108	2021-07-30	United States
S_452_R	S	452	SRR15551161	22917	T	G	0,999691	2021-07-30	United States
S_478_K	S	478	SRR15551161	22995	C	A	0,999321	2021-07-30	United States
S_614_G	S	614	SRR15551161	23403	A	G	0,999888	2021-07-30	United States
S_681_R	S	681	SRR15551161	23604	C	G	0,999854	2021-07-30	United States
S_950_N	S	950	SRR15551161	24410	G	A	0,815621	2021-07-30	United States
ORF3a_26_L	ORF3a	26	SRR15551161	25469	C	T	0,999931	2021-07-30	United States
M_82_T	M	82	SRR15551161	26767	T	C	0,99966	2021-07-30	United States
ORF7a_82_A	ORF7a	82	SRR15551161	27638	T	C	0,999549	2021-07-30	United States
ORF7a_120_I	ORF7a	120	SRR15551161	27752	C	T	0,99957	2021-07-30	United States
ORF7b_40_I	ORF7b	40	SRR15551161	27874	C	T	0,999071	2021-07-30	United States
ORF8_60_F	ORF8	60	SRR15551161	28073	G	T	0,999842	2021-07-30	United States
ORF8_118_NA	ORF8	118	SRR15551161	28247	A	-GATTTC	0,838929	2021-07-30	United States
ORF8_119_V	ORF8	119	SRR15551161	28249	A	T	0,973799	2021-07-30	United States
ORF8_120_L	ORF8	120	SRR15551161	28253	C	A	0,986168	2021-07-30	United States
N_63_G	N	63	SRR15551161	28461	A	G	0,909567	2021-07-30	United States
N_203_M	N	203	SRR15551161	28881	G	T	0,999573	2021-07-30	United States
N_215_C	N	215	SRR15551161	28916	G	T	0,99931	2021-07-30	United States
N_377_Y	N	377	SRR15551161	29402	G	T	0,999249	2021-07-30	United States
ORF1ab_1306_S	ORF1ab	1306	SRR15551162	4181	G	T	0,999819	2021-07-30	United States
ORF1ab_2046_L	ORF1ab	2046	SRR15551162	6402	C	T	0,998657	2021-07-30	United States
ORF1ab_2287_S	ORF1ab	2287	SRR15551162	7124	C	T	1	2021-07-30	United States
ORF1ab_2930_L	ORF1ab	2930	SRR15551162	9053	G	T	1	2021-07-30	United States
ORF1ab_3255_I	ORF1ab	3255	SRR15551162	10029	C	T	0,999522	2021-07-30	United States
ORF1ab_3646_A	ORF1ab	3646	SRR15551162	11201	A	G	0,999592	2021-07-30	United States
ORF1ab_314_L	ORF1ab	314	SRR15551162	14408	C	T	1	2021-07-30	United States
ORF1ab_662_S	ORF1ab	662	SRR15551162	15451	G	A	0,99965	2021-07-30	United States
ORF1ab_1000_L	ORF1ab	1000	SRR15551162	16466	C	T	0,999779	2021-07-30	United States
ORF1ab_1624_S	ORF1ab	1624	SRR15551162	18337	G	T	0,995342	2021-07-30	United States
ORF1ab_1918_V	ORF1ab	1918	SRR15551162	19220	C	T	0,999706	2021-07-30	United States
S_19_R	S	19	SRR15551162	21618	C	G	1	2021-07-30	United States
S_112_L	S	112	SRR15551162	21897	C	T	1	2021-07-30	United States
S_142_D	S	142	SRR15551162	21987	G	A	0,578082	2021-07-30	United States
S_156_NA	S	156	SRR15551162	22028	G	-AGTTCA	0,999185	2021-07-30	United States
S_452_R	S	452	SRR15551162	22917	T	G	0,9988	2021-07-30	United States
S_478_K	S	478	SRR15551162	22995	C	A	1	2021-07-30	United States
S_614_G	S	614	SRR15551162	23403	A	G	0,999946	2021-07-30	United States
S_681_R	S	681	SRR15551162	23604	C	G	0,999474	2021-07-30	United States
S_950_N	S	950	SRR15551162	24410	G	A	0,952839	2021-07-30	United States
ORF3a_26_L	ORF3a	26	SRR15551162	25469	C	T	1	2021-07-30	United States
ORF3a_239_Q	ORF3a	239	SRR15551162	26107	G	C	0,999878	2021-07-30	United States
M_82_T	M	82	SRR15551162	26767	T	C	0,999785	2021-07-30	United States
ORF7a_82_A	ORF7a	82	SRR15551162	27638	T	C	1	2021-07-30	United States
ORF7a_120_I	ORF7a	120	SRR15551162	27752	C	T	0,999723	2021-07-30	United States
ORF7b_40_I	ORF7b	40	SRR15551162	27874	C	T	0,999484	2021-07-30	United States
ORF8_118_NA	ORF8	118	SRR15551162	28247	A	-GATTTC	0,833393	2021-07-30	United States
ORF8_120_L	ORF8	120	SRR15551162	28253	C	A	0,988111	2021-07-30	United States
N_63_G	N	63	SRR15551162	28461	A	G	0,973169	2021-07-30	United States
N_203_M	N	203	SRR15551162	28881	G	T	0,999693	2021-07-30	United States
N_215_C	N	215	SRR15551162	28916	G	T	0,999679	2021-07-30	United States
N_377_Y	N	377	SRR15551162	29402	G	T	0,997607	2021-07-30	United States
ORF1ab_166_G	ORF1ab	166	SRR15551163	761	A	G	0,999815	2021-07-30	United States
ORF1ab_1306_S	ORF1ab	1306	SRR15551163	4181	G	T	0,999745	2021-07-30	United States
ORF1ab_2046_L	ORF1ab	2046	SRR15551163	6402	C	T	0,998694	2021-07-30	United States
ORF1ab_2283_I	ORF1ab	2283	SRR15551163	7113	C	T	0,090715	2021-07-30	United States
ORF1ab_2287_S	ORF1ab	2287	SRR15551163	7124	C	T	1	2021-07-30	United States
ORF1ab_2855_V	ORF1ab	2855	SRR15551163	8829	C	T	0,999524	2021-07-30	United States
ORF1ab_2930_L	ORF1ab	2930	SRR15551163	9053	G	T	0,999583	2021-07-30	United States
ORF1ab_3255_I	ORF1ab	3255	SRR15551163	10029	C	T	0,999784	2021-07-30	United States
ORF1ab_3646_A	ORF1ab	3646	SRR15551163	11201	A	G	0,999775	2021-07-30	United States
ORF1ab_4164_I	ORF1ab	4164	SRR15551163	12756	C	T	0,99964	2021-07-30	United States
ORF1ab_314_L	ORF1ab	314	SRR15551163	14408	C	T	0,999292	2021-07-30	United States
ORF1ab_662_S	ORF1ab	662	SRR15551163	15451	G	A	0,999446	2021-07-30	United States
ORF1ab_1000_L	ORF1ab	1000	SRR15551163	16466	C	T	0,999878	2021-07-30	United States
ORF1ab_1847_S	ORF1ab	1847	SRR15551163	19006	G	T	0,999869	2021-07-30	United States
ORF1ab_1918_V	ORF1ab	1918	SRR15551163	19220	C	T	0,999479	2021-07-30	United States
S_19_R	S	19	SRR15551163	21618	C	G	0,999904	2021-07-30	United States
S_95_I	S	95	SRR15551163	21846	C	T	1	2021-07-30	United States
S_142_D	S	142	SRR15551163	21987	G	A	0,555328	2021-07-30	United States
S_156_NA	S	156	SRR15551163	22028	G	-AGTTCA	0,999364	2021-07-30	United States
S_452_R	S	452	SRR15551163	22917	T	G	0,999288	2021-07-30	United States
S_478_K	S	478	SRR15551163	22995	C	A	1	2021-07-30	United States
S_614_G	S	614	SRR15551163	23403	A	G	0,999839	2021-07-30	United States
S_681_R	S	681	SRR15551163	23604	C	G	1	2021-07-30	United States
S_809_S	S	809	SRR15551163	23987	C	T	0,999326	2021-07-30	United States
S_950_N	S	950	SRR15551163	24410	G	A	0,933993	2021-07-30	United States
ORF3a_26_L	ORF3a	26	SRR15551163	25469	C	T	1	2021-07-30	United States
M_82_T	M	82	SRR15551163	26767	T	C	0,999759	2021-07-30	United States
ORF7a_82_A	ORF7a	82	SRR15551163	27638	T	C	1	2021-07-30	United States
ORF7a_120_I	ORF7a	120	SRR15551163	27752	C	T	0,999722	2021-07-30	United States
ORF7b_40_I	ORF7b	40	SRR15551163	27874	C	T	0,999905	2021-07-30	United States
ORF8_118_NA	ORF8	118	SRR15551163	28247	A	-GATTTC	0,812289	2021-07-30	United States
ORF8_120_L	ORF8	120	SRR15551163	28253	C	A	0,991803	2021-07-30	United States
N_63_G	N	63	SRR15551163	28461	A	G	0,964019	2021-07-30	United States
N_203_M	N	203	SRR15551163	28881	G	T	1	2021-07-30	United States
N_215_C	N	215	SRR15551163	28916	G	T	0,999026	2021-07-30	United States
N_377_Y	N	377	SRR15551163	29402	G	T	0,99857	2021-07-30	United States
ORF1ab_1306_S	ORF1ab	1306	SRR15551164	4181	G	T	1	2021-07-30	United States
ORF1ab_2046_L	ORF1ab	2046	SRR15551164	6402	C	T	0,998197	2021-07-30	United States
ORF1ab_2930_L	ORF1ab	2930	SRR15551164	9053	G	T	1	2021-07-30	United States
ORF1ab_3255_I	ORF1ab	3255	SRR15551164	10029	C	T	1	2021-07-30	United States
ORF1ab_3539_I	ORF1ab	3539	SRR15551164	10882	G	T	1	2021-07-30	United States
ORF1ab_3646_A	ORF1ab	3646	SRR15551164	11201	A	G	0,999502	2021-07-30	United States
ORF1ab_314_L	ORF1ab	314	SRR15551164	14408	C	T	1	2021-07-30	United States
ORF1ab_662_S	ORF1ab	662	SRR15551164	15451	G	A	0,999611	2021-07-30	United States
ORF1ab_1000_L	ORF1ab	1000	SRR15551164	16466	C	T	1	2021-07-30	United States
ORF1ab_1162_I	ORF1ab	1162	SRR15551164	16952	C	T	1	2021-07-30	United States
ORF1ab_1918_V	ORF1ab	1918	SRR15551164	19220	C	T	1	2021-07-30	United States
S_19_R	S	19	SRR15551164	21618	C	G	1	2021-07-30	United States
S_156_NA	S	156	SRR15551164	22028	G	-AGTTCA	0,987952	2021-07-30	United States
S_614_G	S	614	SRR15551164	23403	A	G	1	2021-07-30	United States
S_681_R	S	681	SRR15551164	23604	C	G	1	2021-07-30	United States
S_950_N	S	950	SRR15551164	24410	G	A	0,957377	2021-07-30	United States
ORF3a_26_L	ORF3a	26	SRR15551164	25469	C	T	1	2021-07-30	United States
ORF3a_239_Q	ORF3a	239	SRR15551164	26107	G	C	1	2021-07-30	United States
M_30_I	M	30	SRR15551164	26611	C	T	1	2021-07-30	United States
M_82_T	M	82	SRR15551164	26767	T	C	1	2021-07-30	United States
ORF7a_120_I	ORF7a	120	SRR15551164	27752	C	T	1	2021-07-30	United States
ORF7b_40_I	ORF7b	40	SRR15551164	27874	C	T	1	2021-07-30	United States
ORF8_118_NA	ORF8	118	SRR15551164	28247	A	-GATTTC	0,810417	2021-07-30	United States
N_12_V	N	12	SRR15551164	28308	C	T	1	2021-07-30	United States
N_63_G	N	63	SRR15551164	28461	A	G	0,986111	2021-07-30	United States
N_203_M	N	203	SRR15551164	28881	G	T	1	2021-07-30	United States
N_215_C	N	215	SRR15551164	28916	G	T	1	2021-07-30	United States
ORF1ab_1306_S	ORF1ab	1306	SRR15551165	4181	G	T	0,999761	2021-07-30	United States
ORF1ab_2046_L	ORF1ab	2046	SRR15551165	6402	C	T	0,998851	2021-07-30	United States
ORF1ab_2287_S	ORF1ab	2287	SRR15551165	7124	C	T	1	2021-07-30	United States
ORF1ab_2930_L	ORF1ab	2930	SRR15551165	9053	G	T	0,999692	2021-07-30	United States
ORF1ab_3255_I	ORF1ab	3255	SRR15551165	10029	C	T	0,999648	2021-07-30	United States
ORF1ab_3646_A	ORF1ab	3646	SRR15551165	11201	A	G	0,999803	2021-07-30	United States
ORF1ab_314_L	ORF1ab	314	SRR15551165	14408	C	T	0,999141	2021-07-30	United States
ORF1ab_662_S	ORF1ab	662	SRR15551165	15451	G	A	0,999659	2021-07-30	United States
ORF1ab_1000_L	ORF1ab	1000	SRR15551165	16466	C	T	0,995966	2021-07-30	United States
ORF1ab_1257_V	ORF1ab	1257	SRR15551165	17236	A	G	0,999831	2021-07-30	United States
ORF1ab_1918_V	ORF1ab	1918	SRR15551165	19220	C	T	0,999756	2021-07-30	United States
S_19_R	S	19	SRR15551165	21618	C	G	1	2021-07-30	United States
S_142_D	S	142	SRR15551165	21987	G	A	0,590664	2021-07-30	United States
S_156_NA	S	156	SRR15551165	22028	G	-AGTTCA	0,999433	2021-07-30	United States
S_452_R	S	452	SRR15551165	22917	T	G	1	2021-07-30	United States
S_478_K	S	478	SRR15551165	22995	C	A	1	2021-07-30	United States
S_614_G	S	614	SRR15551165	23403	A	G	0,999891	2021-07-30	United States
S_681_R	S	681	SRR15551165	23604	C	G	0,999696	2021-07-30	United States
S_950_N	S	950	SRR15551165	24410	G	A	0,97656	2021-07-30	United States
ORF3a_26_L	ORF3a	26	SRR15551165	25469	C	T	0,999839	2021-07-30	United States
M_82_T	M	82	SRR15551165	26767	T	C	0,999784	2021-07-30	United States
ORF7a_82_A	ORF7a	82	SRR15551165	27638	T	C	0,999711	2021-07-30	United States
ORF7a_120_I	ORF7a	120	SRR15551165	27752	C	T	0,999807	2021-07-30	United States
ORF7b_40_I	ORF7b	40	SRR15551165	27874	C	T	0,999632	2021-07-30	United States
ORF8_118_NA	ORF8	118	SRR15551165	28247	A	-GATTTC	0,79679	2021-07-30	United States
ORF8_119_V	ORF8	119	SRR15551165	28249	A	T	0,408451	2021-07-30	United States
ORF8_120_L	ORF8	120	SRR15551165	28253	C	A	0,875267	2021-07-30	United States
N_63_G	N	63	SRR15551165	28461	A	G	0,992661	2021-07-30	United States
N_203_M	N	203	SRR15551165	28881	G	T	0,999733	2021-07-30	United States
N_215_C	N	215	SRR15551165	28916	G	T	0,998932	2021-07-30	United States
N_377_Y	N	377	SRR15551165	29402	G	T	0,998623	2021-07-30	United States
ORF1ab_1306_S	ORF1ab	1306	SRR15551167	4181	G	T	1	2021-07-30	United States
ORF1ab_1397_V	ORF1ab	1397	SRR15551167	4455	C	T	1	2021-07-30	United States
ORF1ab_2046_L	ORF1ab	2046	SRR15551167	6402	C	T	0,997936	2021-07-30	United States
ORF1ab_2855_V	ORF1ab	2855	SRR15551167	8829	C	T	1	2021-07-30	United States
ORF1ab_2930_L	ORF1ab	2930	SRR15551167	9053	G	T	0,997503	2021-07-30	United States
ORF1ab_3255_I	ORF1ab	3255	SRR15551167	10029	C	T	1	2021-07-30	United States
ORF1ab_3603_NA	ORF1ab	3603	SRR15551167	11074	C	+T	0,0860072	2021-07-30	United States
ORF1ab_3606_NA	ORF1ab	3606	SRR15551167	11082	T	-G	0,0990826	2021-07-30	United States
ORF1ab_3606_F	ORF1ab	3606	SRR15551167	11083	G	T	0,999475	2021-07-30	United States
ORF1ab_3646_A	ORF1ab	3646	SRR15551167	11201	A	G	1	2021-07-30	United States
ORF1ab_314_L	ORF1ab	314	SRR15551167	14408	C	T	1	2021-07-30	United States
ORF1ab_662_S	ORF1ab	662	SRR15551167	15451	G	A	1	2021-07-30	United States
ORF1ab_1000_L	ORF1ab	1000	SRR15551167	16466	C	T	0,997477	2021-07-30	United States
ORF1ab_1847_S	ORF1ab	1847	SRR15551167	19006	G	T	1	2021-07-30	United States
ORF1ab_1918_V	ORF1ab	1918	SRR15551167	19220	C	T	1	2021-07-30	United States
S_19_R	S	19	SRR15551167	21618	C	G	1	2021-07-30	United States
S_156_NA	S	156	SRR15551167	22028	G	-AGTTCA	0,998092	2021-07-30	United States
S_614_G	S	614	SRR15551167	23403	A	G	1	2021-07-30	United States
S_681_R	S	681	SRR15551167	23604	C	G	1	2021-07-30	United States
S_950_N	S	950	SRR15551167	24410	G	A	0,981481	2021-07-30	United States
ORF3a_26_L	ORF3a	26	SRR15551167	25469	C	T	1	2021-07-30	United States
M_82_T	M	82	SRR15551167	26767	T	C	1	2021-07-30	United States
ORF7b_40_I	ORF7b	40	SRR15551167	27874	C	T	1	2021-07-30	United States
ORF8_118_NA	ORF8	118	SRR15551167	28247	A	-GATTTC	0,801653	2021-07-30	United States
N_63_G	N	63	SRR15551167	28461	A	G	0,997522	2021-07-30	United States
N_203_M	N	203	SRR15551167	28881	G	T	1	2021-07-30	United States
N_215_C	N	215	SRR15551167	28916	G	T	1	2021-07-30	United States
ORF1ab_82_NA	ORF1ab	82	SRR15551169	509	G	-GTCATGTTA	0,838878	2021-07-28	United States
ORF1ab_663_K	ORF1ab	663	SRR15551169	2252	C	A	0,443599	2021-07-28	United States
ORF1ab_903_V	ORF1ab	903	SRR15551169	2973	C	T	0,999806	2021-07-28	United States
ORF1ab_1640_L	ORF1ab	1640	SRR15551169	5184	C	T	0,999441	2021-07-28	United States
ORF1ab_3209_V	ORF1ab	3209	SRR15551169	9891	C	T	0,99954	2021-07-28	United States
ORF1ab_3718_A	ORF1ab	3718	SRR15551169	11418	T	C	0,999848	2021-07-28	United States
ORF1ab_3750_I	ORF1ab	3750	SRR15551169	11514	C	T	0,999785	2021-07-28	United States
ORF1ab_314_L	ORF1ab	314	SRR15551169	14408	C	T	0,999449	2021-07-28	United States
ORF1ab_662_S	ORF1ab	662	SRR15551169	15451	G	A	0,998091	2021-07-28	United States
ORF1ab_1000_L	ORF1ab	1000	SRR15551169	16466	C	T	0,999728	2021-07-28	United States
S_19_R	S	19	SRR15551169	21618	C	G	0,999898	2021-07-28	United States
S_142_D	S	142	SRR15551169	21987	G	A	0,593642	2021-07-28	United States
S_156_NA	S	156	SRR15551169	22028	G	-AGTTCA	0,970057	2021-07-28	United States
S_177_I	S	177	SRR15551169	22093	G	T	0,999916	2021-07-28	United States
S_222_V	S	222	SRR15551169	22227	C	T	0,999585	2021-07-28	United States
S_452_R	S	452	SRR15551169	22917	T	G	0,999875	2021-07-28	United States
S_478_K	S	478	SRR15551169	22995	C	A	0,999676	2021-07-28	United States
S_614_G	S	614	SRR15551169	23403	A	G	0,999861	2021-07-28	United States
S_681_R	S	681	SRR15551169	23604	C	G	0,999851	2021-07-28	United States
S_950_N	S	950	SRR15551169	24410	G	A	0,79599	2021-07-28	United States
S_1264_L	S	1264	SRR15551169	25352	G	T	0,90079	2021-07-28	United States
ORF3a_26_L	ORF3a	26	SRR15551169	25469	C	T	0,999928	2021-07-28	United States
M_82_T	M	82	SRR15551169	26767	T	C	0,999776	2021-07-28	United States
ORF6_48_N	ORF6	48	SRR15551169	27345	A	T	0,999805	2021-07-28	United States
ORF7a_61_NA	ORF7a	61	SRR15551169	27576	T	-C	0,978855	2021-07-28	United States
ORF7a_82_A	ORF7a	82	SRR15551169	27638	T	C	0,999539	2021-07-28	United States
ORF7a_120_I	ORF7a	120	SRR15551169	27752	C	T	0,999767	2021-07-28	United States
ORF8_118_NA	ORF8	118	SRR15551169	28247	A	-GATTTC	0,925323	2021-07-28	United States
ORF8_120_L	ORF8	120	SRR15551169	28253	C	A	0,997486	2021-07-28	United States
N_33_I	N	33	SRR15551169	28371	G	T	0,999888	2021-07-28	United States
N_63_G	N	63	SRR15551169	28461	A	G	0,937737	2021-07-28	United States
N_203_M	N	203	SRR15551169	28881	G	T	0,999841	2021-07-28	United States
N_377_Y	N	377	SRR15551169	29402	G	T	0,998995	2021-07-28	United States
ORF1ab_599_V	ORF1ab	599	SRR15551170	2061	C	T	0,999566	2021-07-29	United States
ORF1ab_1306_S	ORF1ab	1306	SRR15551170	4181	G	T	0,999688	2021-07-29	United States
ORF1ab_1679_V	ORF1ab	1679	SRR15551170	5301	C	T	0,975185	2021-07-29	United States
ORF1ab_2046_L	ORF1ab	2046	SRR15551170	6402	C	T	0,999287	2021-07-29	United States
ORF1ab_2287_S	ORF1ab	2287	SRR15551170	7124	C	T	0,999853	2021-07-29	United States
ORF1ab_2698_R	ORF1ab	2698	SRR15551170	8358	A	G	0,9997	2021-07-29	United States
ORF1ab_2930_L	ORF1ab	2930	SRR15551170	9053	G	T	0,999569	2021-07-29	United States
ORF1ab_3255_I	ORF1ab	3255	SRR15551170	10029	C	T	0,999719	2021-07-29	United States
ORF1ab_3646_A	ORF1ab	3646	SRR15551170	11201	A	G	0,999667	2021-07-29	United States
ORF1ab_314_L	ORF1ab	314	SRR15551170	14408	C	T	0,999395	2021-07-29	United States
ORF1ab_620_I	ORF1ab	620	SRR15551170	15327	G	T	0,999526	2021-07-29	United States
ORF1ab_662_S	ORF1ab	662	SRR15551170	15451	G	A	0,998226	2021-07-29	United States
ORF1ab_1000_L	ORF1ab	1000	SRR15551170	16466	C	T	0,999846	2021-07-29	United States
ORF1ab_1182_L	ORF1ab	1182	SRR15551170	17012	C	T	0,999664	2021-07-29	United States
ORF1ab_1918_V	ORF1ab	1918	SRR15551170	19220	C	T	0,999149	2021-07-29	United States
S_19_R	S	19	SRR15551170	21618	C	G	0,999969	2021-07-29	United States
S_95_I	S	95	SRR15551170	21846	C	T	1	2021-07-29	United States
S_142_D	S	142	SRR15551170	21987	G	A	0,497641	2021-07-29	United States
S_156_NA	S	156	SRR15551170	22028	G	-AGTTCA	0,979477	2021-07-29	United States
S_221_L	S	221	SRR15551170	22224	C	T	0,999307	2021-07-29	United States
S_452_R	S	452	SRR15551170	22917	T	G	0,999398	2021-07-29	United States
S_478_K	S	478	SRR15551170	22995	C	A	0,999777	2021-07-29	United States
S_614_G	S	614	SRR15551170	23403	A	G	0,999794	2021-07-29	United States
S_681_R	S	681	SRR15551170	23604	C	G	0,999742	2021-07-29	United States
S_950_N	S	950	SRR15551170	24410	G	A	0,77718	2021-07-29	United States
S_1104_L	S	1104	SRR15551170	24872	G	T	0,999741	2021-07-29	United States
ORF3a_26_L	ORF3a	26	SRR15551170	25469	C	T	0,999868	2021-07-29	United States
M_82_T	M	82	SRR15551170	26767	T	C	0,99956	2021-07-29	United States
ORF7a_82_A	ORF7a	82	SRR15551170	27638	T	C	0,999879	2021-07-29	United States
ORF7a_120_I	ORF7a	120	SRR15551170	27752	C	T	0,99986	2021-07-29	United States
ORF7b_40_I	ORF7b	40	SRR15551170	27874	C	T	0,999561	2021-07-29	United States
ORF8_118_NA	ORF8	118	SRR15551170	28247	A	-GATTTC	0,927129	2021-07-29	United States
ORF8_120_L	ORF8	120	SRR15551170	28253	C	A	0,998857	2021-07-29	United States
N_63_G	N	63	SRR15551170	28461	A	G	0,956088	2021-07-29	United States
N_203_M	N	203	SRR15551170	28881	G	T	0,999715	2021-07-29	United States
N_215_C	N	215	SRR15551170	28916	G	T	0,999294	2021-07-29	United States
N_377_Y	N	377	SRR15551170	29402	G	T	0,999463	2021-07-29	United States
ORF1ab_1306_S	ORF1ab	1306	SRR15551172	4181	G	T	0,999858	2021-07-29	United States
ORF1ab_1805_I	ORF1ab	1805	SRR15551172	5678	G	A	0,999803	2021-07-29	United States
ORF1ab_2046_L	ORF1ab	2046	SRR15551172	6402	C	T	0,999355	2021-07-29	United States
ORF1ab_2287_S	ORF1ab	2287	SRR15551172	7124	C	T	0,999733	2021-07-29	United States
ORF1ab_2554_V	ORF1ab	2554	SRR15551172	7926	C	T	0,999913	2021-07-29	United States
ORF1ab_2930_L	ORF1ab	2930	SRR15551172	9053	G	T	0,99977	2021-07-29	United States
ORF1ab_3255_I	ORF1ab	3255	SRR15551172	10029	C	T	0,999912	2021-07-29	United States
ORF1ab_3646_A	ORF1ab	3646	SRR15551172	11201	A	G	0,999816	2021-07-29	United States
ORF1ab_183_V	ORF1ab	183	SRR15551172	14014	T	G	0,999926	2021-07-29	United States
ORF1ab_314_L	ORF1ab	314	SRR15551172	14408	C	T	0,999879	2021-07-29	United States
ORF1ab_662_S	ORF1ab	662	SRR15551172	15451	G	A	0,998627	2021-07-29	United States
ORF1ab_1000_L	ORF1ab	1000	SRR15551172	16466	C	T	0,99993	2021-07-29	United States
ORF1ab_1219_S	ORF1ab	1219	SRR15551172	17122	G	T	0,999792	2021-07-29	United States
ORF1ab_1918_V	ORF1ab	1918	SRR15551172	19220	C	T	0,999615	2021-07-29	United States
S_19_R	S	19	SRR15551172	21618	C	G	1	2021-07-29	United States
S_30_H	S	30	SRR15551172	21650	A	C	0,0691205	2021-07-29	United States
S_142_D	S	142	SRR15551172	21987	G	A	0,813679	2021-07-29	United States
S_156_NA	S	156	SRR15551172	22028	G	-AGTTCA	0,98447	2021-07-29	United States
S_452_R	S	452	SRR15551172	22917	T	G	0,999644	2021-07-29	United States
S_478_K	S	478	SRR15551172	22995	C	A	0,999154	2021-07-29	United States
S_614_G	S	614	SRR15551172	23403	A	G	0,999883	2021-07-29	United States
S_681_R	S	681	SRR15551172	23604	C	G	1	2021-07-29	United States
S_950_N	S	950	SRR15551172	24410	G	A	0,975486	2021-07-29	United States
ORF3a_26_L	ORF3a	26	SRR15551172	25469	C	T	1	2021-07-29	United States
M_82_T	M	82	SRR15551172	26767	T	C	0,999957	2021-07-29	United States
ORF7a_82_A	ORF7a	82	SRR15551172	27638	T	C	0,999248	2021-07-29	United States
ORF7a_120_I	ORF7a	120	SRR15551172	27752	C	T	1	2021-07-29	United States
ORF7b_40_I	ORF7b	40	SRR15551172	27874	C	T	0,999726	2021-07-29	United States
ORF8_118_NA	ORF8	118	SRR15551172	28247	A	-GATTTC	0,93556	2021-07-29	United States
ORF8_120_L	ORF8	120	SRR15551172	28253	C	A	0,994228	2021-07-29	United States
N_63_G	N	63	SRR15551172	28461	A	G	0,981766	2021-07-29	United States
N_203_M	N	203	SRR15551172	28881	G	T	0,999774	2021-07-29	United States
N_215_C	N	215	SRR15551172	28916	G	T	0,999226	2021-07-29	United States
N_377_Y	N	377	SRR15551172	29402	G	T	0,998907	2021-07-29	United States
ORF1ab_421_D	ORF1ab	421	SRR15551173	1527	C	A	0,0638821	2021-07-29	United States
ORF1ab_1306_S	ORF1ab	1306	SRR15551173	4181	G	T	0,999844	2021-07-29	United States
ORF1ab_1421_NA	ORF1ab	1421	SRR15551173	4528	A	-T	0,0527301	2021-07-29	United States
ORF1ab_2046_L	ORF1ab	2046	SRR15551173	6402	C	T	0,999415	2021-07-29	United States
ORF1ab_2080_E	ORF1ab	2080	SRR15551173	6504	C	A	0,0583016	2021-07-29	United States
ORF1ab_2855_V	ORF1ab	2855	SRR15551173	8829	C	T	0,99913	2021-07-29	United States
ORF1ab_2930_L	ORF1ab	2930	SRR15551173	9053	G	T	0,999062	2021-07-29	United States
ORF1ab_3255_I	ORF1ab	3255	SRR15551173	10029	C	T	1	2021-07-29	United States
ORF1ab_3646_A	ORF1ab	3646	SRR15551173	11201	A	G	0,999882	2021-07-29	United States
ORF1ab_3676_V	ORF1ab	3676	SRR15551173	11292	G	T	0,053212	2021-07-29	United States
ORF1ab_314_L	ORF1ab	314	SRR15551173	14408	C	T	0,999459	2021-07-29	United States
ORF1ab_662_S	ORF1ab	662	SRR15551173	15451	G	A	0,996152	2021-07-29	United States
ORF1ab_1000_L	ORF1ab	1000	SRR15551173	16466	C	T	0,999781	2021-07-29	United States
ORF1ab_1149_L	ORF1ab	1149	SRR15551173	16912	G	T	0,99899	2021-07-29	United States
ORF1ab_1847_S	ORF1ab	1847	SRR15551173	19006	G	T	0,99984	2021-07-29	United States
ORF1ab_1918_V	ORF1ab	1918	SRR15551173	19220	C	T	0,999772	2021-07-29	United States
S_19_R	S	19	SRR15551173	21618	C	G	1	2021-07-29	United States
S_30_H	S	30	SRR15551173	21650	A	C	0,060876	2021-07-29	United States
S_452_R	S	452	SRR15551173	22917	T	G	1	2021-07-29	United States
S_478_K	S	478	SRR15551173	22995	C	A	1	2021-07-29	United States
S_614_G	S	614	SRR15551173	23403	A	G	0,999864	2021-07-29	United States
S_681_R	S	681	SRR15551173	23604	C	G	0,999768	2021-07-29	United States
S_950_N	S	950	SRR15551173	24410	G	A	0,996092	2021-07-29	United States
ORF3a_26_L	ORF3a	26	SRR15551173	25469	C	T	0,999783	2021-07-29	United States
M_82_T	M	82	SRR15551173	26767	T	C	0,999665	2021-07-29	United States
ORF7b_40_I	ORF7b	40	SRR15551173	27874	C	T	0,99965	2021-07-29	United States
ORF8_118_NA	ORF8	118	SRR15551173	28247	A	-GATTTC	0,929814	2021-07-29	United States
ORF8_120_L	ORF8	120	SRR15551173	28253	C	A	0,999461	2021-07-29	United States
N_63_G	N	63	SRR15551173	28461	A	G	0,978468	2021-07-29	United States
N_203_M	N	203	SRR15551173	28881	G	T	1	2021-07-29	United States
N_215_C	N	215	SRR15551173	28916	G	T	1	2021-07-29	United States
N_377_Y	N	377	SRR15551173	29402	G	T	1	2021-07-29	United States
ORF1ab_81_NA	ORF1ab	81	SRR15551175	507	A	-TGGTCATGTTATGGT	0,0686567	2021-07-29	United States
ORF1ab_917_T	ORF1ab	917	SRR15551175	3014	G	A	0,0906433	2021-07-29	United States
ORF1ab_1306_S	ORF1ab	1306	SRR15551175	4181	G	T	1	2021-07-29	United States
ORF1ab_2046_L	ORF1ab	2046	SRR15551175	6402	C	T	0,999173	2021-07-29	United States
ORF1ab_2855_V	ORF1ab	2855	SRR15551175	8829	C	T	0,991228	2021-07-29	United States
ORF1ab_2930_L	ORF1ab	2930	SRR15551175	9053	G	T	0,998689	2021-07-29	United States
ORF1ab_3255_I	ORF1ab	3255	SRR15551175	10029	C	T	1	2021-07-29	United States
ORF1ab_3346_NA	ORF1ab	3346	SRR15551175	10301	C	-A	0,0693878	2021-07-29	United States
ORF1ab_3580_Y	ORF1ab	3580	SRR15551175	11003	C	T	0,0543478	2021-07-29	United States
ORF1ab_3646_A	ORF1ab	3646	SRR15551175	11201	A	G	0,999741	2021-07-29	United States
ORF1ab_3949_NA	ORF1ab	3949	SRR15551175	12111	G	+T	0,051263	2021-07-29	United States
ORF1ab_271_NA	ORF1ab	271	SRR15551175	14278	T	-TA	0,0560182	2021-07-29	United States
ORF1ab_314_L	ORF1ab	314	SRR15551175	14408	C	T	1	2021-07-29	United States
ORF1ab_662_S	ORF1ab	662	SRR15551175	15451	G	A	0,997993	2021-07-29	United States
ORF1ab_1000_L	ORF1ab	1000	SRR15551175	16466	C	T	1	2021-07-29	United States
ORF1ab_1149_L	ORF1ab	1149	SRR15551175	16912	G	T	1	2021-07-29	United States
ORF1ab_1730_NA	ORF1ab	1730	SRR15551175	18657	C	-TGT	0,0561468	2021-07-29	United States
ORF1ab_1847_S	ORF1ab	1847	SRR15551175	19006	G	T	0,999897	2021-07-29	United States
ORF1ab_1918_V	ORF1ab	1918	SRR15551175	19220	C	T	0,999794	2021-07-29	United States
S_19_R	S	19	SRR15551175	21618	C	G	1	2021-07-29	United States
S_30_H	S	30	SRR15551175	21650	A	C	0,101852	2021-07-29	United States
S_95_I	S	95	SRR15551175	21846	C	T	1	2021-07-29	United States
S_142_D	S	142	SRR15551175	21987	G	A	0,982759	2021-07-29	United States
S_156_NA	S	156	SRR15551175	22028	G	-AGTTCA	0,969697	2021-07-29	United States
S_452_R	S	452	SRR15551175	22917	T	G	0,998817	2021-07-29	United States
S_478_K	S	478	SRR15551175	22995	C	A	1	2021-07-29	United States
S_614_G	S	614	SRR15551175	23403	A	G	0,99981	2021-07-29	United States
S_681_R	S	681	SRR15551175	23604	C	G	1	2021-07-29	United States
S_884_F	S	884	SRR15551175	24213	C	T	0,0869289	2021-07-29	United States
S_950_N	S	950	SRR15551175	24410	G	A	0,992575	2021-07-29	United States
ORF3a_26_L	ORF3a	26	SRR15551175	25469	C	T	0,999748	2021-07-29	United States
ORF3a_59_V	ORF3a	59	SRR15551175	25568	C	T	0,0605207	2021-07-29	United States
M_82_T	M	82	SRR15551175	26767	T	C	1	2021-07-29	United States
ORF7a_120_I	ORF7a	120	SRR15551175	27752	C	T	1	2021-07-29	United States
ORF7b_40_I	ORF7b	40	SRR15551175	27874	C	T	0,999038	2021-07-29	United States
ORF8_118_NA	ORF8	118	SRR15551175	28247	A	-GATTTC	0,907849	2021-07-29	United States
ORF8_120_L	ORF8	120	SRR15551175	28253	C	A	0,997239	2021-07-29	United States
N_63_G	N	63	SRR15551175	28461	A	G	0,976412	2021-07-29	United States
N_203_M	N	203	SRR15551175	28881	G	T	1	2021-07-29	United States
N_215_C	N	215	SRR15551175	28916	G	T	0,998489	2021-07-29	United States
N_377_Y	N	377	SRR15551175	29402	G	T	1	2021-07-29	United States
ORF1ab_594_D	ORF1ab	594	SRR15551176	2045	A	G	0,999746	2021-07-29	United States
ORF1ab_679_L	ORF1ab	679	SRR15551176	2300	T	C	0,0527975	2021-07-29	United States
ORF1ab_1180_E	ORF1ab	1180	SRR15551176	3803	A	G	0,0920008	2021-07-29	United States
ORF1ab_1306_S	ORF1ab	1306	SRR15551176	4181	G	T	0,999883	2021-07-29	United States
ORF1ab_1627_I	ORF1ab	1627	SRR15551176	5144	C	A	0,221154	2021-07-29	United States
ORF1ab_1657_R	ORF1ab	1657	SRR15551176	5235	A	G	0,0595463	2021-07-29	United States
ORF1ab_2019_NA	ORF1ab	2019	SRR15551176	6320	G	-T	0,051844	2021-07-29	United States
ORF1ab_2046_L	ORF1ab	2046	SRR15551176	6402	C	T	0,999077	2021-07-29	United States
ORF1ab_2617_K	ORF1ab	2617	SRR15551176	8114	G	A	0,0684847	2021-07-29	United States
ORF1ab_2930_L	ORF1ab	2930	SRR15551176	9053	G	T	0,999492	2021-07-29	United States
ORF1ab_3252_S	ORF1ab	3252	SRR15551176	10019	C	T	0,169453	2021-07-29	United States
ORF1ab_3255_I	ORF1ab	3255	SRR15551176	10029	C	T	1	2021-07-29	United States
ORF1ab_3547_R	ORF1ab	3547	SRR15551176	10906	T	A	0,0657452	2021-07-29	United States
ORF1ab_3646_A	ORF1ab	3646	SRR15551176	11201	A	G	0,999785	2021-07-29	United States
ORF1ab_197_I	ORF1ab	197	SRR15551176	14057	C	T	0,0614362	2021-07-29	United States
ORF1ab_314_L	ORF1ab	314	SRR15551176	14408	C	T	0,999777	2021-07-29	United States
ORF1ab_662_S	ORF1ab	662	SRR15551176	15451	G	A	0,995324	2021-07-29	United States
ORF1ab_1000_L	ORF1ab	1000	SRR15551176	16466	C	T	0,999888	2021-07-29	United States
ORF1ab_1056_L	ORF1ab	1056	SRR15551176	16633	T	C	0,0521488	2021-07-29	United States
ORF1ab_1918_V	ORF1ab	1918	SRR15551176	19220	C	T	0,999746	2021-07-29	United States
ORF1ab_2057_NA	ORF1ab	2057	SRR15551176	19637	C	-T	0,115221	2021-07-29	United States
ORF1ab_2172_NA	ORF1ab	2172	SRR15551176	19983	C	+T	0,0659014	2021-07-29	United States
ORF1ab_2635_H	ORF1ab	2635	SRR15551176	21372	G	T	1	2021-07-29	United States
S_19_R	S	19	SRR15551176	21618	C	G	1	2021-07-29	United States
S_452_R	S	452	SRR15551176	22917	T	G	0,997416	2021-07-29	United States
S_478_K	S	478	SRR15551176	22995	C	A	1	2021-07-29	United States
S_614_G	S	614	SRR15551176	23403	A	G	0,999889	2021-07-29	United States
S_681_R	S	681	SRR15551176	23604	C	G	0,999762	2021-07-29	United States
S_820_N	S	820	SRR15551176	24020	G	A	0,0730093	2021-07-29	United States
S_950_N	S	950	SRR15551176	24410	G	A	0,994603	2021-07-29	United States
S_1238_I	S	1238	SRR15551176	25275	C	T	0,999615	2021-07-29	United States
ORF3a_26_L	ORF3a	26	SRR15551176	25469	C	T	0,999848	2021-07-29	United States
ORF3a_217_I	ORF3a	217	SRR15551176	26042	C	T	1	2021-07-29	United States
M_82_T	M	82	SRR15551176	26767	T	C	0,999933	2021-07-29	United States
ORF7a_120_I	ORF7a	120	SRR15551176	27752	C	T	1	2021-07-29	United States
ORF7b_40_I	ORF7b	40	SRR15551176	27874	C	T	0,999428	2021-07-29	United States
ORF8_117_NA	ORF8	117	SRR15551176	28244	T	-TTAGATTTC	0,0558386	2021-07-29	United States
ORF8_118_NA	ORF8	118	SRR15551176	28247	A	-GATTTC	0,857388	2021-07-29	United States
ORF8_119_V	ORF8	119	SRR15551176	28249	A	T	0,97377	2021-07-29	United States
ORF8_120_L	ORF8	120	SRR15551176	28253	C	A	0,994571	2021-07-29	United States
N_63_G	N	63	SRR15551176	28461	A	G	0,972465	2021-07-29	United States
N_203_M	N	203	SRR15551176	28881	G	T	1	2021-07-29	United States
N_215_C	N	215	SRR15551176	28916	G	T	1	2021-07-29	United States
N_377_Y	N	377	SRR15551176	29402	G	T	1	2021-07-29	United States
ORF1ab_1306_S	ORF1ab	1306	SRR15551178	4181	G	T	0,999929	2021-07-29	United States
ORF1ab_2046_L	ORF1ab	2046	SRR15551178	6402	C	T	0,998574	2021-07-29	United States
ORF1ab_2230_T	ORF1ab	2230	SRR15551178	6954	T	C	0,791527	2021-07-29	United States
ORF1ab_2287_S	ORF1ab	2287	SRR15551178	7124	C	T	1	2021-07-29	United States
ORF1ab_2855_V	ORF1ab	2855	SRR15551178	8829	C	T	0,999583	2021-07-29	United States
ORF1ab_2930_L	ORF1ab	2930	SRR15551178	9053	G	T	0,999373	2021-07-29	United States
ORF1ab_3255_I	ORF1ab	3255	SRR15551178	10029	C	T	1	2021-07-29	United States
ORF1ab_3603_NA	ORF1ab	3603	SRR15551178	11074	C	-T	0,0535787	2021-07-29	United States
ORF1ab_3646_A	ORF1ab	3646	SRR15551178	11201	A	G	0,999773	2021-07-29	United States
ORF1ab_314_L	ORF1ab	314	SRR15551178	14408	C	T	0,999803	2021-07-29	United States
ORF1ab_662_S	ORF1ab	662	SRR15551178	15451	G	A	0,994916	2021-07-29	United States
ORF1ab_1000_L	ORF1ab	1000	SRR15551178	16466	C	T	0,999836	2021-07-29	United States
ORF1ab_1149_L	ORF1ab	1149	SRR15551178	16912	G	T	0,999863	2021-07-29	United States
ORF1ab_1847_S	ORF1ab	1847	SRR15551178	19006	G	T	0,999869	2021-07-29	United States
ORF1ab_1918_V	ORF1ab	1918	SRR15551178	19220	C	T	0,99982	2021-07-29	United States
S_19_R	S	19	SRR15551178	21618	C	G	1	2021-07-29	United States
S_30_H	S	30	SRR15551178	21650	A	C	0,145985	2021-07-29	United States
S_95_I	S	95	SRR15551178	21846	C	T	1	2021-07-29	United States
S_142_D	S	142	SRR15551178	21987	G	A	0,831063	2021-07-29	United States
S_156_NA	S	156	SRR15551178	22028	G	-AGTTCA	0,831776	2021-07-29	United States
S_452_R	S	452	SRR15551178	22917	T	G	0,99934	2021-07-29	United States
S_478_K	S	478	SRR15551178	22995	C	A	0,999771	2021-07-29	United States
S_614_G	S	614	SRR15551178	23403	A	G	0,999852	2021-07-29	United States
S_681_R	S	681	SRR15551178	23604	C	G	0,999856	2021-07-29	United States
S_950_N	S	950	SRR15551178	24410	G	A	0,989686	2021-07-29	United States
ORF3a_26_L	ORF3a	26	SRR15551178	25469	C	T	0,999457	2021-07-29	United States
M_82_T	M	82	SRR15551178	26767	T	C	0,999705	2021-07-29	United States
ORF7a_82_A	ORF7a	82	SRR15551178	27638	T	C	1	2021-07-29	United States
ORF7a_120_I	ORF7a	120	SRR15551178	27752	C	T	1	2021-07-29	United States
ORF7b_40_I	ORF7b	40	SRR15551178	27874	C	T	0,998782	2021-07-29	United States
ORF8_118_NA	ORF8	118	SRR15551178	28247	A	-GATTTC	0,917542	2021-07-29	United States
ORF8_119_V	ORF8	119	SRR15551178	28249	A	T	0,971429	2021-07-29	United States
ORF8_120_L	ORF8	120	SRR15551178	28253	C	A	0,99205	2021-07-29	United States
N_63_G	N	63	SRR15551178	28461	A	G	0,979239	2021-07-29	United States
N_203_M	N	203	SRR15551178	28881	G	T	1	2021-07-29	United States
N_215_C	N	215	SRR15551178	28916	G	T	0,999767	2021-07-29	United States
N_377_Y	N	377	SRR15551178	29402	G	T	1	2021-07-29	United States
ORF1ab_1306_S	ORF1ab	1306	SRR15551180	4181	G	T	0,999818	2021-07-29	United States
ORF1ab_1397_V	ORF1ab	1397	SRR15551180	4455	C	T	1	2021-07-29	United States
ORF1ab_1558_A	ORF1ab	1558	SRR15551180	4937	A	G	0,998904	2021-07-29	United States
ORF1ab_2046_L	ORF1ab	2046	SRR15551180	6402	C	T	0,999121	2021-07-29	United States
ORF1ab_2287_S	ORF1ab	2287	SRR15551180	7124	C	T	0,998935	2021-07-29	United States
ORF1ab_2811_V	ORF1ab	2811	SRR15551180	8697	C	T	1	2021-07-29	United States
ORF1ab_2855_V	ORF1ab	2855	SRR15551180	8829	C	T	0,99936	2021-07-29	United States
ORF1ab_2930_L	ORF1ab	2930	SRR15551180	9053	G	T	0,999878	2021-07-29	United States
ORF1ab_3255_I	ORF1ab	3255	SRR15551180	10029	C	T	1	2021-07-29	United States
ORF1ab_3603_NA	ORF1ab	3603	SRR15551180	11074	C	+T	0,0891099	2021-07-29	United States
ORF1ab_3606_NA	ORF1ab	3606	SRR15551180	11082	T	-G	0,129574	2021-07-29	United States
ORF1ab_3606_F	ORF1ab	3606	SRR15551180	11083	G	T	0,999545	2021-07-29	United States
ORF1ab_3646_A	ORF1ab	3646	SRR15551180	11201	A	G	0,999294	2021-07-29	United States
ORF1ab_314_L	ORF1ab	314	SRR15551180	14408	C	T	0,999812	2021-07-29	United States
ORF1ab_662_S	ORF1ab	662	SRR15551180	15451	G	A	0,998621	2021-07-29	United States
ORF1ab_1000_L	ORF1ab	1000	SRR15551180	16466	C	T	1	2021-07-29	United States
ORF1ab_1847_S	ORF1ab	1847	SRR15551180	19006	G	T	0,999923	2021-07-29	United States
ORF1ab_1918_V	ORF1ab	1918	SRR15551180	19220	C	T	0,999043	2021-07-29	United States
S_19_R	S	19	SRR15551180	21618	C	G	1	2021-07-29	United States
S_156_NA	S	156	SRR15551180	22028	G	-AGTTCA	0,99115	2021-07-29	United States
S_452_R	S	452	SRR15551180	22917	T	G	1	2021-07-29	United States
S_478_K	S	478	SRR15551180	22995	C	A	1	2021-07-29	United States
S_614_G	S	614	SRR15551180	23403	A	G	0,999819	2021-07-29	United States
S_681_R	S	681	SRR15551180	23604	C	G	0,999845	2021-07-29	United States
S_950_N	S	950	SRR15551180	24410	G	A	0,996392	2021-07-29	United States
ORF3a_26_L	ORF3a	26	SRR15551180	25469	C	T	1	2021-07-29	United States
M_82_T	M	82	SRR15551180	26767	T	C	0,99984	2021-07-29	United States
ORF7b_40_I	ORF7b	40	SRR15551180	27874	C	T	0,999641	2021-07-29	United States
ORF8_118_NA	ORF8	118	SRR15551180	28247	A	-GATTTC	0,953815	2021-07-29	United States
ORF8_120_L	ORF8	120	SRR15551180	28253	C	A	0,996255	2021-07-29	United States
N_63_G	N	63	SRR15551180	28461	A	G	0,989673	2021-07-29	United States
N_203_M	N	203	SRR15551180	28881	G	T	1	2021-07-29	United States
N_215_C	N	215	SRR15551180	28916	G	T	1	2021-07-29	United States
N_377_Y	N	377	SRR15551180	29402	G	T	1	2021-07-29	United States
ORF1ab_597_I	ORF1ab	597	SRR15551181	2054	G	A	0,999881	2021-07-29	United States
ORF1ab_1306_S	ORF1ab	1306	SRR15551181	4181	G	T	0,999759	2021-07-29	United States
ORF1ab_2046_L	ORF1ab	2046	SRR15551181	6402	C	T	0,99953	2021-07-29	United States
ORF1ab_2287_S	ORF1ab	2287	SRR15551181	7124	C	T	1	2021-07-29	United States
ORF1ab_2930_L	ORF1ab	2930	SRR15551181	9053	G	T	0,99926	2021-07-29	United States
ORF1ab_3255_I	ORF1ab	3255	SRR15551181	10029	C	T	1	2021-07-29	United States
ORF1ab_3646_A	ORF1ab	3646	SRR15551181	11201	A	G	0,999793	2021-07-29	United States
ORF1ab_314_L	ORF1ab	314	SRR15551181	14408	C	T	0,994501	2021-07-29	United States
ORF1ab_662_S	ORF1ab	662	SRR15551181	15451	G	A	0,998199	2021-07-29	United States
ORF1ab_1000_L	ORF1ab	1000	SRR15551181	16466	C	T	0,999918	2021-07-29	United States
ORF1ab_1918_V	ORF1ab	1918	SRR15551181	19220	C	T	0,999875	2021-07-29	United States
S_19_R	S	19	SRR15551181	21618	C	G	0,999254	2021-07-29	United States
S_30_H	S	30	SRR15551181	21650	A	C	0,12113	2021-07-29	United States
S_112_L	S	112	SRR15551181	21897	C	T	1	2021-07-29	United States
S_142_D	S	142	SRR15551181	21987	G	A	0,777506	2021-07-29	United States
S_156_NA	S	156	SRR15551181	22028	G	-AGTTCA	0,948989	2021-07-29	United States
S_452_R	S	452	SRR15551181	22917	T	G	0,999893	2021-07-29	United States
S_478_K	S	478	SRR15551181	22995	C	A	0,999892	2021-07-29	United States
S_614_G	S	614	SRR15551181	23403	A	G	0,999887	2021-07-29	United States
S_681_R	S	681	SRR15551181	23604	C	G	0,999724	2021-07-29	United States
S_950_N	S	950	SRR15551181	24410	G	A	0,987516	2021-07-29	United States
ORF3a_26_L	ORF3a	26	SRR15551181	25469	C	T	0,999942	2021-07-29	United States
ORF3a_239_Q	ORF3a	239	SRR15551181	26107	G	C	1	2021-07-29	United States
M_30_I	M	30	SRR15551181	26611	C	T	0,999691	2021-07-29	United States
M_82_T	M	82	SRR15551181	26767	T	C	0,999694	2021-07-29	United States
ORF7a_82_A	ORF7a	82	SRR15551181	27638	T	C	1	2021-07-29	United States
ORF7a_120_I	ORF7a	120	SRR15551181	27752	C	T	1	2021-07-29	United States
ORF7b_40_I	ORF7b	40	SRR15551181	27874	C	T	0,999332	2021-07-29	United States
ORF8_118_NA	ORF8	118	SRR15551181	28247	A	-GATTTC	0,921443	2021-07-29	United States
ORF8_119_V	ORF8	119	SRR15551181	28249	A	T	0,963636	2021-07-29	United States
ORF8_120_L	ORF8	120	SRR15551181	28253	C	A	0,993811	2021-07-29	United States
N_63_G	N	63	SRR15551181	28461	A	G	0,987582	2021-07-29	United States
N_203_M	N	203	SRR15551181	28881	G	T	0,999642	2021-07-29	United States
N_215_C	N	215	SRR15551181	28916	G	T	0,999711	2021-07-29	United States
N_377_Y	N	377	SRR15551181	29402	G	T	0,998251	2021-07-29	United States
ORF1ab_82_NA	ORF1ab	82	SRR15551182	509	G	-GTCATGTTA	0,857078	2021-07-29	United States
ORF1ab_254_NA	ORF1ab	254	SRR15551182	1026	C	+T	0,0810705	2021-07-29	United States
ORF1ab_1640_L	ORF1ab	1640	SRR15551182	5184	C	T	1	2021-07-29	United States
ORF1ab_2654_R	ORF1ab	2654	SRR15551182	8225	T	C	0,0541145	2021-07-29	United States
ORF1ab_2851_S	ORF1ab	2851	SRR15551182	8817	G	C	0,0733591	2021-07-29	United States
ORF1ab_3209_V	ORF1ab	3209	SRR15551182	9891	C	T	0,999553	2021-07-29	United States
ORF1ab_3718_A	ORF1ab	3718	SRR15551182	11418	T	C	0,999923	2021-07-29	United States
ORF1ab_3750_I	ORF1ab	3750	SRR15551182	11514	C	T	0,999693	2021-07-29	United States
ORF1ab_314_L	ORF1ab	314	SRR15551182	14408	C	T	0,999404	2021-07-29	United States
ORF1ab_662_S	ORF1ab	662	SRR15551182	15451	G	A	0,996099	2021-07-29	United States
ORF1ab_1000_L	ORF1ab	1000	SRR15551182	16466	C	T	1	2021-07-29	United States
ORF1ab_2402_*	ORF1ab	2402	SRR15551182	20672	G	A	0,0754325	2021-07-29	United States
S_19_R	S	19	SRR15551182	21618	C	G	1	2021-07-29	United States
S_30_H	S	30	SRR15551182	21650	A	C	0,0835821	2021-07-29	United States
S_452_R	S	452	SRR15551182	22917	T	G	1	2021-07-29	United States
S_478_K	S	478	SRR15551182	22995	C	A	1	2021-07-29	United States
S_614_G	S	614	SRR15551182	23403	A	G	0,999846	2021-07-29	United States
S_681_R	S	681	SRR15551182	23604	C	G	1	2021-07-29	United States
S_950_N	S	950	SRR15551182	24410	G	A	0,996583	2021-07-29	United States
ORF3a_26_L	ORF3a	26	SRR15551182	25469	C	T	1	2021-07-29	United States
ORF3a_224_C	ORF3a	224	SRR15551182	26062	G	T	1	2021-07-29	United States
M_82_T	M	82	SRR15551182	26767	T	C	0,99958	2021-07-29	United States
M_197_N	M	197	SRR15551182	27112	G	A	1	2021-07-29	United States
ORF8_118_NA	ORF8	118	SRR15551182	28247	A	-GATTTC	0,927142	2021-07-29	United States
ORF8_119_V	ORF8	119	SRR15551182	28249	A	T	0,37619	2021-07-29	United States
ORF8_120_L	ORF8	120	SRR15551182	28253	C	A	0,999442	2021-07-29	United States
N_63_G	N	63	SRR15551182	28461	A	G	0,971725	2021-07-29	United States
N_203_M	N	203	SRR15551182	28881	G	T	1	2021-07-29	United States
N_377_Y	N	377	SRR15551182	29402	G	T	1	2021-07-29	United States
ORF1ab_1306_S	ORF1ab	1306	SRR15551183	4181	G	T	1	2021-07-31	United States
ORF1ab_2046_L	ORF1ab	2046	SRR15551183	6402	C	T	0,994589	2021-07-31	United States
ORF1ab_2287_S	ORF1ab	2287	SRR15551183	7124	C	T	0,999618	2021-07-31	United States
ORF1ab_2855_V	ORF1ab	2855	SRR15551183	8829	C	T	0,999558	2021-07-31	United States
ORF1ab_2930_L	ORF1ab	2930	SRR15551183	9053	G	T	1	2021-07-31	United States
ORF1ab_3255_I	ORF1ab	3255	SRR15551183	10029	C	T	0,999814	2021-07-31	United States
ORF1ab_3646_A	ORF1ab	3646	SRR15551183	11201	A	G	0,999788	2021-07-31	United States
ORF1ab_314_L	ORF1ab	314	SRR15551183	14408	C	T	1	2021-07-31	United States
ORF1ab_662_S	ORF1ab	662	SRR15551183	15451	G	A	0,998249	2021-07-31	United States
ORF1ab_1000_L	ORF1ab	1000	SRR15551183	16466	C	T	1	2021-07-31	United States
ORF1ab_1847_S	ORF1ab	1847	SRR15551183	19006	G	T	0,999861	2021-07-31	United States
ORF1ab_1918_V	ORF1ab	1918	SRR15551183	19220	C	T	0,999099	2021-07-31	United States
S_19_R	S	19	SRR15551183	21618	C	G	1	2021-07-31	United States
S_452_R	S	452	SRR15551183	22917	T	G	0,999116	2021-07-31	United States
S_478_K	S	478	SRR15551183	22995	C	A	1	2021-07-31	United States
S_614_G	S	614	SRR15551183	23403	A	G	0,999892	2021-07-31	United States
S_661_D	S	661	SRR15551183	23545	G	T	0,235419	2021-07-31	United States
S_681_R	S	681	SRR15551183	23604	C	G	0,998753	2021-07-31	United States
S_950_N	S	950	SRR15551183	24410	G	A	0,957193	2021-07-31	United States
ORF3a_26_L	ORF3a	26	SRR15551183	25469	C	T	1	2021-07-31	United States
M_82_T	M	82	SRR15551183	26767	T	C	1	2021-07-31	United States
ORF7a_53_NA	ORF7a	53	SRR15551183	27552	A	-TTTGCACTGACTTGC	0,9375	2021-07-31	United States
ORF7b_40_I	ORF7b	40	SRR15551183	27874	C	T	1	2021-07-31	United States
ORF8_103_L	ORF8	103	SRR15551183	28201	C	T	0,999537	2021-07-31	United States
ORF8_118_NA	ORF8	118	SRR15551183	28247	A	-GATTTC	0,885914	2021-07-31	United States
ORF8_119_V	ORF8	119	SRR15551183	28249	A	T	0,989437	2021-07-31	United States
ORF8_120_L	ORF8	120	SRR15551183	28253	C	A	0,994215	2021-07-31	United States
N_63_G	N	63	SRR15551183	28461	A	G	0,945211	2021-07-31	United States
N_203_M	N	203	SRR15551183	28881	G	T	0,998988	2021-07-31	United States
N_215_C	N	215	SRR15551183	28916	G	T	1	2021-07-31	United States
N_377_Y	N	377	SRR15551183	29402	G	T	1	2021-07-31	United States
ORF1ab_212_L	ORF1ab	212	SRR15551184	900	C	T	0,0576722	2021-07-31	United States
ORF1ab_1306_S	ORF1ab	1306	SRR15551184	4181	G	T	0,999834	2021-07-31	United States
ORF1ab_2046_L	ORF1ab	2046	SRR15551184	6402	C	T	0,99825	2021-07-31	United States
ORF1ab_2287_S	ORF1ab	2287	SRR15551184	7124	C	T	0,999794	2021-07-31	United States
ORF1ab_2554_V	ORF1ab	2554	SRR15551184	7926	C	T	0,999929	2021-07-31	United States
ORF1ab_2930_L	ORF1ab	2930	SRR15551184	9053	G	T	0,999885	2021-07-31	United States
ORF1ab_2991_K	ORF1ab	2991	SRR15551184	9237	G	A	0,999553	2021-07-31	United States
ORF1ab_3255_I	ORF1ab	3255	SRR15551184	10029	C	T	1	2021-07-31	United States
ORF1ab_3593_F	ORF1ab	3593	SRR15551184	11042	G	T	0,998347	2021-07-31	United States
ORF1ab_3646_A	ORF1ab	3646	SRR15551184	11201	A	G	0,999914	2021-07-31	United States
ORF1ab_3736_F	ORF1ab	3736	SRR15551184	11471	C	T	0,999466	2021-07-31	United States
ORF1ab_183_V	ORF1ab	183	SRR15551184	14014	T	G	0,999945	2021-07-31	United States
ORF1ab_314_L	ORF1ab	314	SRR15551184	14408	C	T	0,999764	2021-07-31	United States
ORF1ab_662_S	ORF1ab	662	SRR15551184	15451	G	A	0,998142	2021-07-31	United States
ORF1ab_1000_L	ORF1ab	1000	SRR15551184	16466	C	T	0,999778	2021-07-31	United States
ORF1ab_1918_V	ORF1ab	1918	SRR15551184	19220	C	T	0,999492	2021-07-31	United States
S_19_R	S	19	SRR15551184	21618	C	G	1	2021-07-31	United States
S_30_H	S	30	SRR15551184	21650	A	C	0,0565234	2021-07-31	United States
S_142_D	S	142	SRR15551184	21987	G	A	0,753191	2021-07-31	United States
S_156_NA	S	156	SRR15551184	22028	G	-AGTTCA	0,998618	2021-07-31	United States
S_452_R	S	452	SRR15551184	22917	T	G	0,999554	2021-07-31	United States
S_478_K	S	478	SRR15551184	22995	C	A	0,999795	2021-07-31	United States
S_614_G	S	614	SRR15551184	23403	A	G	0,999873	2021-07-31	United States
S_681_R	S	681	SRR15551184	23604	C	G	0,999584	2021-07-31	United States
S_950_N	S	950	SRR15551184	24410	G	A	0,976289	2021-07-31	United States
ORF3a_26_L	ORF3a	26	SRR15551184	25469	C	T	1	2021-07-31	United States
M_82_T	M	82	SRR15551184	26767	T	C	0,999969	2021-07-31	United States
ORF7a_82_A	ORF7a	82	SRR15551184	27638	T	C	0,998519	2021-07-31	United States
ORF7a_120_I	ORF7a	120	SRR15551184	27752	C	T	0,998138	2021-07-31	United States
ORF7b_40_I	ORF7b	40	SRR15551184	27874	C	T	0,99899	2021-07-31	United States
ORF8_118_NA	ORF8	118	SRR15551184	28247	A	-GATTTC	0,818173	2021-07-31	United States
ORF8_120_L	ORF8	120	SRR15551184	28253	C	A	0,981022	2021-07-31	United States
N_63_G	N	63	SRR15551184	28461	A	G	0,974118	2021-07-31	United States
N_203_M	N	203	SRR15551184	28881	G	T	0,999647	2021-07-31	United States
N_215_C	N	215	SRR15551184	28916	G	T	0,999649	2021-07-31	United States
N_377_Y	N	377	SRR15551184	29402	G	T	1	2021-07-31	United States
ORF1ab_62_S	ORF1ab	62	SRR15551191	449	C	T	1	2021-07-29	United States
ORF1ab_769_S	ORF1ab	769	SRR15551191	2570	C	T	1	2021-07-29	United States
ORF1ab_1306_S	ORF1ab	1306	SRR15551191	4181	G	T	1	2021-07-29	United States
ORF1ab_1612_L	ORF1ab	1612	SRR15551191	5100	C	T	0,998138	2021-07-29	United States
ORF1ab_2046_L	ORF1ab	2046	SRR15551191	6402	C	T	0,996755	2021-07-29	United States
ORF1ab_2554_V	ORF1ab	2554	SRR15551191	7926	C	T	1	2021-07-29	United States
ORF1ab_2930_L	ORF1ab	2930	SRR15551191	9053	G	T	1	2021-07-29	United States
ORF1ab_3255_I	ORF1ab	3255	SRR15551191	10029	C	T	0,998704	2021-07-29	United States
ORF1ab_3646_A	ORF1ab	3646	SRR15551191	11201	A	G	0,999228	2021-07-29	United States
ORF1ab_183_V	ORF1ab	183	SRR15551191	14014	T	G	1	2021-07-29	United States
ORF1ab_314_L	ORF1ab	314	SRR15551191	14408	C	T	0,998527	2021-07-29	United States
ORF1ab_662_S	ORF1ab	662	SRR15551191	15451	G	A	1	2021-07-29	United States
ORF1ab_1000_L	ORF1ab	1000	SRR15551191	16466	C	T	1	2021-07-29	United States
ORF1ab_1918_V	ORF1ab	1918	SRR15551191	19220	C	T	1	2021-07-29	United States
S_19_R	S	19	SRR15551191	21618	C	G	1	2021-07-29	United States
S_614_G	S	614	SRR15551191	23403	A	G	1	2021-07-29	United States
S_681_R	S	681	SRR15551191	23604	C	G	1	2021-07-29	United States
S_950_N	S	950	SRR15551191	24410	G	A	0,960334	2021-07-29	United States
ORF3a_26_L	ORF3a	26	SRR15551191	25469	C	T	1	2021-07-29	United States
M_82_T	M	82	SRR15551191	26767	T	C	0,999316	2021-07-29	United States
ORF7b_40_I	ORF7b	40	SRR15551191	27874	C	T	1	2021-07-29	United States
ORF8_118_NA	ORF8	118	SRR15551191	28247	A	-GATTTC	0,831479	2021-07-29	United States
N_63_G	N	63	SRR15551191	28461	A	G	0,965347	2021-07-29	United States
N_203_M	N	203	SRR15551191	28881	G	T	1	2021-07-29	United States
N_215_C	N	215	SRR15551191	28916	G	T	1	2021-07-29	United States
ORF1ab_361_T	ORF1ab	361	SRR15551192	1346	C	A	0,999662	2021-07-29	United States
ORF1ab_1182_F	ORF1ab	1182	SRR15551192	3809	C	T	0,999877	2021-07-29	United States
ORF1ab_1306_S	ORF1ab	1306	SRR15551192	4181	G	T	0,999807	2021-07-29	United States
ORF1ab_2046_L	ORF1ab	2046	SRR15551192	6402	C	T	0,998124	2021-07-29	United States
ORF1ab_2287_S	ORF1ab	2287	SRR15551192	7124	C	T	0,998883	2021-07-29	United States
ORF1ab_2930_L	ORF1ab	2930	SRR15551192	9053	G	T	0,999442	2021-07-29	United States
ORF1ab_3255_I	ORF1ab	3255	SRR15551192	10029	C	T	0,999633	2021-07-29	United States
ORF1ab_3646_A	ORF1ab	3646	SRR15551192	11201	A	G	0,999648	2021-07-29	United States
ORF1ab_314_L	ORF1ab	314	SRR15551192	14408	C	T	0,999531	2021-07-29	United States
ORF1ab_662_S	ORF1ab	662	SRR15551192	15451	G	A	0,996212	2021-07-29	United States
ORF1ab_1000_L	ORF1ab	1000	SRR15551192	16466	C	T	0,999841	2021-07-29	United States
ORF1ab_1918_V	ORF1ab	1918	SRR15551192	19220	C	T	0,999678	2021-07-29	United States
S_19_R	S	19	SRR15551192	21618	C	G	1	2021-07-29	United States
S_112_L	S	112	SRR15551192	21897	C	T	0,999513	2021-07-29	United States
S_142_D	S	142	SRR15551192	21987	G	A	0,569809	2021-07-29	United States
S_156_NA	S	156	SRR15551192	22028	G	-AGTTCA	0,998984	2021-07-29	United States
S_452_R	S	452	SRR15551192	22917	T	G	0,999204	2021-07-29	United States
S_478_K	S	478	SRR15551192	22995	C	A	0,999202	2021-07-29	United States
S_614_G	S	614	SRR15551192	23403	A	G	0,999899	2021-07-29	United States
S_681_R	S	681	SRR15551192	23604	C	G	0,999562	2021-07-29	United States
S_950_N	S	950	SRR15551192	24410	G	A	0,937724	2021-07-29	United States
ORF3a_26_L	ORF3a	26	SRR15551192	25469	C	T	0,999668	2021-07-29	United States
ORF3a_239_Q	ORF3a	239	SRR15551192	26107	G	C	0,999839	2021-07-29	United States
M_82_T	M	82	SRR15551192	26767	T	C	0,999758	2021-07-29	United States
ORF7a_34_S	ORF7a	34	SRR15551192	27493	C	T	0,999447	2021-07-29	United States
ORF7a_82_A	ORF7a	82	SRR15551192	27638	T	C	0,999392	2021-07-29	United States
ORF7a_120_I	ORF7a	120	SRR15551192	27752	C	T	0,998416	2021-07-29	United States
ORF7b_40_I	ORF7b	40	SRR15551192	27874	C	T	0,999677	2021-07-29	United States
ORF8_118_NA	ORF8	118	SRR15551192	28247	A	-GATTTC	0,821459	2021-07-29	United States
ORF8_119_V	ORF8	119	SRR15551192	28249	A	T	0,967213	2021-07-29	United States
ORF8_120_L	ORF8	120	SRR15551192	28253	C	A	0,993261	2021-07-29	United States
N_63_G	N	63	SRR15551192	28461	A	G	0,975254	2021-07-29	United States
N_203_M	N	203	SRR15551192	28881	G	T	0,999265	2021-07-29	United States
N_215_C	N	215	SRR15551192	28916	G	T	0,999673	2021-07-29	United States
N_377_Y	N	377	SRR15551192	29402	G	T	0,999249	2021-07-29	United States
ORF1ab_1306_S	ORF1ab	1306	SRR15551193	4181	G	T	0,999784	2021-07-29	United States
ORF1ab_2046_L	ORF1ab	2046	SRR15551193	6402	C	T	0,998219	2021-07-29	United States
ORF1ab_2287_S	ORF1ab	2287	SRR15551193	7124	C	T	0,999904	2021-07-29	United States
ORF1ab_2554_V	ORF1ab	2554	SRR15551193	7926	C	T	0,999869	2021-07-29	United States
ORF1ab_2930_L	ORF1ab	2930	SRR15551193	9053	G	T	0,999769	2021-07-29	United States
ORF1ab_3255_I	ORF1ab	3255	SRR15551193	10029	C	T	0,999767	2021-07-29	United States
ORF1ab_3646_A	ORF1ab	3646	SRR15551193	11201	A	G	0,999613	2021-07-29	United States
ORF1ab_183_V	ORF1ab	183	SRR15551193	14014	T	G	0,999952	2021-07-29	United States
ORF1ab_314_L	ORF1ab	314	SRR15551193	14408	C	T	0,999544	2021-07-29	United States
ORF1ab_397_V	ORF1ab	397	SRR15551193	14657	C	T	0,999208	2021-07-29	United States
ORF1ab_662_S	ORF1ab	662	SRR15551193	15451	G	A	0,999501	2021-07-29	United States
ORF1ab_1000_L	ORF1ab	1000	SRR15551193	16466	C	T	0,999812	2021-07-29	United States
ORF1ab_1918_V	ORF1ab	1918	SRR15551193	19220	C	T	0,999496	2021-07-29	United States
S_19_R	S	19	SRR15551193	21618	C	G	0,999902	2021-07-29	United States
S_142_D	S	142	SRR15551193	21987	G	A	0,486209	2021-07-29	United States
S_156_NA	S	156	SRR15551193	22028	G	-AGTTCA	0,998357	2021-07-29	United States
S_452_R	S	452	SRR15551193	22917	T	G	0,999684	2021-07-29	United States
S_478_K	S	478	SRR15551193	22995	C	A	0,999755	2021-07-29	United States
S_614_G	S	614	SRR15551193	23403	A	G	0,999852	2021-07-29	United States
S_681_R	S	681	SRR15551193	23604	C	G	0,999513	2021-07-29	United States
S_950_N	S	950	SRR15551193	24410	G	A	0,891664	2021-07-29	United States
ORF3a_26_L	ORF3a	26	SRR15551193	25469	C	T	0,999865	2021-07-29	United States
M_82_T	M	82	SRR15551193	26767	T	C	0,999811	2021-07-29	United States
ORF7a_82_A	ORF7a	82	SRR15551193	27638	T	C	0,999704	2021-07-29	United States
ORF7a_120_I	ORF7a	120	SRR15551193	27752	C	T	0,999674	2021-07-29	United States
ORF7b_40_I	ORF7b	40	SRR15551193	27874	C	T	0,999754	2021-07-29	United States
ORF8_118_NA	ORF8	118	SRR15551193	28247	A	-GATTTC	0,845081	2021-07-29	United States
ORF8_119_V	ORF8	119	SRR15551193	28249	A	T	0,963636	2021-07-29	United States
ORF8_120_L	ORF8	120	SRR15551193	28253	C	A	0,983159	2021-07-29	United States
N_63_G	N	63	SRR15551193	28461	A	G	0,950681	2021-07-29	United States
N_203_M	N	203	SRR15551193	28881	G	T	0,999549	2021-07-29	United States
N_215_C	N	215	SRR15551193	28916	G	T	0,999233	2021-07-29	United States
N_377_Y	N	377	SRR15551193	29402	G	T	0,99895	2021-07-29	United States
ORF1ab_1306_S	ORF1ab	1306	SRR15551195	4181	G	T	0,999802	2021-07-29	United States
ORF1ab_2046_L	ORF1ab	2046	SRR15551195	6402	C	T	0,998469	2021-07-29	United States
ORF1ab_2287_S	ORF1ab	2287	SRR15551195	7124	C	T	0,99993	2021-07-29	United States
ORF1ab_2930_L	ORF1ab	2930	SRR15551195	9053	G	T	0,99956	2021-07-29	United States
ORF1ab_3255_I	ORF1ab	3255	SRR15551195	10029	C	T	0,99971	2021-07-29	United States
ORF1ab_3646_A	ORF1ab	3646	SRR15551195	11201	A	G	0,999635	2021-07-29	United States
ORF1ab_183_V	ORF1ab	183	SRR15551195	14014	T	G	0,999919	2021-07-29	United States
ORF1ab_314_L	ORF1ab	314	SRR15551195	14408	C	T	0,999449	2021-07-29	United States
ORF1ab_662_S	ORF1ab	662	SRR15551195	15451	G	A	0,999613	2021-07-29	United States
ORF1ab_1000_L	ORF1ab	1000	SRR15551195	16466	C	T	0,999747	2021-07-29	United States
ORF1ab_1918_V	ORF1ab	1918	SRR15551195	19220	C	T	0,999275	2021-07-29	United States
S_19_R	S	19	SRR15551195	21618	C	G	0,999914	2021-07-29	United States
S_142_D	S	142	SRR15551195	21987	G	A	0,337942	2021-07-29	United States
S_156_NA	S	156	SRR15551195	22028	G	-AGTTCA	0,998806	2021-07-29	United States
S_452_R	S	452	SRR15551195	22917	T	G	0,999726	2021-07-29	United States
S_478_K	S	478	SRR15551195	22995	C	A	0,999519	2021-07-29	United States
S_614_G	S	614	SRR15551195	23403	A	G	0,999884	2021-07-29	United States
S_677_H	S	677	SRR15551195	23593	G	T	0,99951	2021-07-29	United States
S_681_R	S	681	SRR15551195	23604	C	G	0,999755	2021-07-29	United States
S_950_N	S	950	SRR15551195	24410	G	A	0,692787	2021-07-29	United States
ORF3a_26_L	ORF3a	26	SRR15551195	25469	C	T	0,999683	2021-07-29	United States
M_82_T	M	82	SRR15551195	26767	T	C	0,999723	2021-07-29	United States
ORF7a_82_A	ORF7a	82	SRR15551195	27638	T	C	0,999637	2021-07-29	United States
ORF7a_120_I	ORF7a	120	SRR15551195	27752	C	T	0,999691	2021-07-29	United States
ORF7b_40_I	ORF7b	40	SRR15551195	27874	C	T	0,999565	2021-07-29	United States
ORF8_118_NA	ORF8	118	SRR15551195	28247	A	-GATTTC	0,834935	2021-07-29	United States
ORF8_119_V	ORF8	119	SRR15551195	28249	A	T	0,984424	2021-07-29	United States
ORF8_120_L	ORF8	120	SRR15551195	28253	C	A	0,993763	2021-07-29	United States
N_63_G	N	63	SRR15551195	28461	A	G	0,929054	2021-07-29	United States
N_203_M	N	203	SRR15551195	28881	G	T	0,999643	2021-07-29	United States
N_215_C	N	215	SRR15551195	28916	G	T	0,999369	2021-07-29	United States
N_377_Y	N	377	SRR15551195	29402	G	T	0,99913	2021-07-29	United States
ORF1ab_130_E	ORF1ab	130	SRR15551196	654	G	A	0,0733224	2021-07-29	United States
ORF1ab_995_D	ORF1ab	995	SRR15551196	3250	G	T	0,999691	2021-07-29	United States
ORF1ab_1108_Y	ORF1ab	1108	SRR15551196	3587	C	T	0,999786	2021-07-29	United States
ORF1ab_1127_Y	ORF1ab	1127	SRR15551196	3644	G	T	0,999191	2021-07-29	United States
ORF1ab_1306_S	ORF1ab	1306	SRR15551196	4181	G	T	0,999268	2021-07-29	United States
ORF1ab_2046_L	ORF1ab	2046	SRR15551196	6402	C	T	0,99831	2021-07-29	United States
ORF1ab_2287_S	ORF1ab	2287	SRR15551196	7124	C	T	1	2021-07-29	United States
ORF1ab_2930_L	ORF1ab	2930	SRR15551196	9053	G	T	0,999721	2021-07-29	United States
ORF1ab_3255_I	ORF1ab	3255	SRR15551196	10029	C	T	0,999779	2021-07-29	United States
ORF1ab_3603_NA	ORF1ab	3603	SRR15551196	11074	C	+T	0,083358	2021-07-29	United States
ORF1ab_3606_NA	ORF1ab	3606	SRR15551196	11082	T	-G	0,143409	2021-07-29	United States
ORF1ab_3606_F	ORF1ab	3606	SRR15551196	11083	G	T	0,999733	2021-07-29	United States
ORF1ab_3646_A	ORF1ab	3646	SRR15551196	11201	A	G	0,999237	2021-07-29	United States
ORF1ab_3731_V	ORF1ab	3731	SRR15551196	11456	A	G	0,999778	2021-07-29	United States
ORF1ab_314_L	ORF1ab	314	SRR15551196	14408	C	T	0,999224	2021-07-29	United States
ORF1ab_662_S	ORF1ab	662	SRR15551196	15451	G	A	0,997069	2021-07-29	United States
ORF1ab_1000_L	ORF1ab	1000	SRR15551196	16466	C	T	0,999801	2021-07-29	United States
ORF1ab_1550_Y	ORF1ab	1550	SRR15551196	18115	C	T	0,999883	2021-07-29	United States
ORF1ab_1918_V	ORF1ab	1918	SRR15551196	19220	C	T	0,999607	2021-07-29	United States
S_19_R	S	19	SRR15551196	21618	C	G	0,999894	2021-07-29	United States
S_142_D	S	142	SRR15551196	21987	G	A	0,607042	2021-07-29	United States
S_156_NA	S	156	SRR15551196	22028	G	-AGTTCA	0,998171	2021-07-29	United States
S_452_R	S	452	SRR15551196	22917	T	G	0,999539	2021-07-29	United States
S_478_K	S	478	SRR15551196	22995	C	A	0,99955	2021-07-29	United States
S_614_G	S	614	SRR15551196	23403	A	G	0,999859	2021-07-29	United States
S_681_R	S	681	SRR15551196	23604	C	G	0,999478	2021-07-29	United States
S_950_N	S	950	SRR15551196	24410	G	A	0,956868	2021-07-29	United States
ORF3a_26_L	ORF3a	26	SRR15551196	25469	C	T	0,999772	2021-07-29	United States
M_82_T	M	82	SRR15551196	26767	T	C	0,999877	2021-07-29	United States
ORF7a_82_A	ORF7a	82	SRR15551196	27638	T	C	1	2021-07-29	United States
ORF7a_120_I	ORF7a	120	SRR15551196	27752	C	T	1	2021-07-29	United States
ORF7b_40_I	ORF7b	40	SRR15551196	27874	C	T	0,999348	2021-07-29	United States
ORF8_118_NA	ORF8	118	SRR15551196	28247	A	-GATTTC	0,824553	2021-07-29	United States
ORF8_119_V	ORF8	119	SRR15551196	28249	A	T	1	2021-07-29	United States
ORF8_120_L	ORF8	120	SRR15551196	28253	C	A	0,995704	2021-07-29	United States
N_63_G	N	63	SRR15551196	28461	A	G	0,979802	2021-07-29	United States
N_203_M	N	203	SRR15551196	28881	G	T	0,999179	2021-07-29	United States
N_215_C	N	215	SRR15551196	28916	G	T	0,99925	2021-07-29	United States
N_377_Y	N	377	SRR15551196	29402	G	T	0,997703	2021-07-29	United States
ORF1ab_278_S	ORF1ab	278	SRR15551197	1098	A	G	1	2021-07-29	United States
ORF1ab_1640_L	ORF1ab	1640	SRR15551197	5184	C	T	0,999404	2021-07-29	United States
ORF1ab_3209_V	ORF1ab	3209	SRR15551197	9891	C	T	0,999743	2021-07-29	United States
ORF1ab_3718_A	ORF1ab	3718	SRR15551197	11418	T	C	0,999819	2021-07-29	United States
ORF1ab_3750_I	ORF1ab	3750	SRR15551197	11514	C	T	0,999143	2021-07-29	United States
ORF1ab_314_L	ORF1ab	314	SRR15551197	14408	C	T	1	2021-07-29	United States
ORF1ab_662_S	ORF1ab	662	SRR15551197	15451	G	A	0,999099	2021-07-29	United States
ORF1ab_1000_L	ORF1ab	1000	SRR15551197	16466	C	T	0,999871	2021-07-29	United States
ORF1ab_1242_D	ORF1ab	1242	SRR15551197	17193	G	T	0,999847	2021-07-29	United States
ORF1ab_2557_R	ORF1ab	2557	SRR15551197	21137	A	G	0,999736	2021-07-29	United States
S_19_R	S	19	SRR15551197	21618	C	G	0,999889	2021-07-29	United States
S_142_D	S	142	SRR15551197	21987	G	A	0,37931	2021-07-29	United States
S_156_NA	S	156	SRR15551197	22028	G	-AGTTCA	0,998025	2021-07-29	United States
S_222_V	S	222	SRR15551197	22227	C	T	0,999746	2021-07-29	United States
S_452_R	S	452	SRR15551197	22917	T	G	0,997735	2021-07-29	United States
S_478_K	S	478	SRR15551197	22995	C	A	0,999392	2021-07-29	United States
S_614_G	S	614	SRR15551197	23403	A	G	0,999796	2021-07-29	United States
S_681_R	S	681	SRR15551197	23604	C	G	1	2021-07-29	United States
S_950_N	S	950	SRR15551197	24410	G	A	0,854463	2021-07-29	United States
S_1074_S	S	1074	SRR15551197	24783	A	G	0,822283	2021-07-29	United States
S_1264_L	S	1264	SRR15551197	25352	G	T	0,788571	2021-07-29	United States
ORF3a_26_L	ORF3a	26	SRR15551197	25469	C	T	0,999745	2021-07-29	United States
ORF3a_31_T	ORF3a	31	SRR15551197	25483	G	A	0,995325	2021-07-29	United States
M_82_T	M	82	SRR15551197	26767	T	C	0,999836	2021-07-29	United States
ORF6_48_N	ORF6	48	SRR15551197	27345	A	T	1	2021-07-29	United States
ORF7a_82_A	ORF7a	82	SRR15551197	27638	T	C	0,999307	2021-07-29	United States
ORF7a_120_I	ORF7a	120	SRR15551197	27752	C	T	0,999629	2021-07-29	United States
ORF8_118_NA	ORF8	118	SRR15551197	28247	A	-GATTTC	0,828344	2021-07-29	United States
ORF8_120_L	ORF8	120	SRR15551197	28253	C	A	0,983471	2021-07-29	United States
N_63_G	N	63	SRR15551197	28461	A	G	0,865193	2021-07-29	United States
N_203_M	N	203	SRR15551197	28881	G	T	1	2021-07-29	United States
N_377_Y	N	377	SRR15551197	29402	G	T	0,999254	2021-07-29	United States
ORF1ab_1306_S	ORF1ab	1306	SRR15551198	4181	G	T	0,999745	2021-07-28	United States
ORF1ab_2046_L	ORF1ab	2046	SRR15551198	6402	C	T	0,995438	2021-07-28	United States
ORF1ab_2287_S	ORF1ab	2287	SRR15551198	7124	C	T	0,999871	2021-07-28	United States
ORF1ab_2554_V	ORF1ab	2554	SRR15551198	7926	C	T	0,999879	2021-07-28	United States
ORF1ab_2930_L	ORF1ab	2930	SRR15551198	9053	G	T	0,99947	2021-07-28	United States
ORF1ab_3255_I	ORF1ab	3255	SRR15551198	10029	C	T	0,999888	2021-07-28	United States
ORF1ab_3646_A	ORF1ab	3646	SRR15551198	11201	A	G	0,999688	2021-07-28	United States
ORF1ab_183_V	ORF1ab	183	SRR15551198	14014	T	G	0,999949	2021-07-28	United States
ORF1ab_314_L	ORF1ab	314	SRR15551198	14408	C	T	0,999368	2021-07-28	United States
ORF1ab_662_S	ORF1ab	662	SRR15551198	15451	G	A	0,999674	2021-07-28	United States
ORF1ab_1000_L	ORF1ab	1000	SRR15551198	16466	C	T	0,999758	2021-07-28	United States
ORF1ab_1643_T	ORF1ab	1643	SRR15551198	18394	G	A	0,094003	2021-07-28	United States
ORF1ab_1918_V	ORF1ab	1918	SRR15551198	19220	C	T	0,999715	2021-07-28	United States
S_19_R	S	19	SRR15551198	21618	C	G	0,999884	2021-07-28	United States
S_142_D	S	142	SRR15551198	21987	G	A	0,430311	2021-07-28	United States
S_156_NA	S	156	SRR15551198	22028	G	-AGTTCA	0,9991	2021-07-28	United States
S_452_R	S	452	SRR15551198	22917	T	G	0,999473	2021-07-28	United States
S_478_K	S	478	SRR15551198	22995	C	A	0,999854	2021-07-28	United States
S_614_G	S	614	SRR15551198	23403	A	G	0,99988	2021-07-28	United States
S_681_R	S	681	SRR15551198	23604	C	G	0,999793	2021-07-28	United States
S_950_N	S	950	SRR15551198	24410	G	A	0,80208	2021-07-28	United States
ORF3a_26_L	ORF3a	26	SRR15551198	25469	C	T	0,999901	2021-07-28	United States
M_82_T	M	82	SRR15551198	26767	T	C	0,999771	2021-07-28	United States
ORF7a_82_A	ORF7a	82	SRR15551198	27638	T	C	0,999706	2021-07-28	United States
ORF7a_120_I	ORF7a	120	SRR15551198	27752	C	T	0,999832	2021-07-28	United States
ORF7b_40_I	ORF7b	40	SRR15551198	27874	C	T	0,999777	2021-07-28	United States
ORF8_118_NA	ORF8	118	SRR15551198	28247	A	-GATTTC	0,840646	2021-07-28	United States
ORF8_119_V	ORF8	119	SRR15551198	28249	A	T	0,983333	2021-07-28	United States
ORF8_120_L	ORF8	120	SRR15551198	28253	C	A	0,96664	2021-07-28	United States
N_63_G	N	63	SRR15551198	28461	A	G	0,622024	2021-07-28	United States
N_203_M	N	203	SRR15551198	28881	G	T	0,999774	2021-07-28	United States
N_215_C	N	215	SRR15551198	28916	G	T	0,999597	2021-07-28	United States
N_377_Y	N	377	SRR15551198	29402	G	T	0,998909	2021-07-28	United States
ORF1ab_1306_S	ORF1ab	1306	SRR15551199	4181	G	T	0,999891	2021-07-29	United States
ORF1ab_2046_L	ORF1ab	2046	SRR15551199	6402	C	T	0,998756	2021-07-29	United States
ORF1ab_2287_S	ORF1ab	2287	SRR15551199	7124	C	T	0,999666	2021-07-29	United States
ORF1ab_2930_L	ORF1ab	2930	SRR15551199	9053	G	T	0,999608	2021-07-29	United States
ORF1ab_3255_I	ORF1ab	3255	SRR15551199	10029	C	T	0,999779	2021-07-29	United States
ORF1ab_3646_A	ORF1ab	3646	SRR15551199	11201	A	G	0,999562	2021-07-29	United States
ORF1ab_3731_V	ORF1ab	3731	SRR15551199	11456	A	G	0,999801	2021-07-29	United States
ORF1ab_314_L	ORF1ab	314	SRR15551199	14408	C	T	0,999094	2021-07-29	United States
ORF1ab_662_S	ORF1ab	662	SRR15551199	15451	G	A	0,999605	2021-07-29	United States
ORF1ab_1000_L	ORF1ab	1000	SRR15551199	16466	C	T	0,999774	2021-07-29	United States
ORF1ab_1643_S	ORF1ab	1643	SRR15551199	18394	G	T	0,999833	2021-07-29	United States
ORF1ab_1918_V	ORF1ab	1918	SRR15551199	19220	C	T	0,999648	2021-07-29	United States
ORF1ab_2131_V	ORF1ab	2131	SRR15551199	19859	C	T	0,998347	2021-07-29	United States
S_19_R	S	19	SRR15551199	21618	C	G	0,999849	2021-07-29	United States
S_142_D	S	142	SRR15551199	21987	G	A	0,363122	2021-07-29	United States
S_156_NA	S	156	SRR15551199	22028	G	-AGTTCA	0,99914	2021-07-29	United States
S_452_R	S	452	SRR15551199	22917	T	G	0,999687	2021-07-29	United States
S_478_K	S	478	SRR15551199	22995	C	A	0,999713	2021-07-29	United States
S_614_G	S	614	SRR15551199	23403	A	G	0,999847	2021-07-29	United States
S_681_R	S	681	SRR15551199	23604	C	G	0,999931	2021-07-29	United States
S_950_N	S	950	SRR15551199	24410	G	A	0,781334	2021-07-29	United States
ORF3a_26_L	ORF3a	26	SRR15551199	25469	C	T	0,999751	2021-07-29	United States
M_82_T	M	82	SRR15551199	26767	T	C	0,999836	2021-07-29	United States
ORF7a_82_A	ORF7a	82	SRR15551199	27638	T	C	0,99987	2021-07-29	United States
ORF7a_120_I	ORF7a	120	SRR15551199	27752	C	T	0,99957	2021-07-29	United States
ORF7b_40_I	ORF7b	40	SRR15551199	27874	C	T	0,999489	2021-07-29	United States
ORF8_118_NA	ORF8	118	SRR15551199	28247	A	-GATTTC	0,82366	2021-07-29	United States
ORF8_119_V	ORF8	119	SRR15551199	28249	A	T	0,992308	2021-07-29	United States
ORF8_120_L	ORF8	120	SRR15551199	28253	C	A	0,957689	2021-07-29	United States
N_63_G	N	63	SRR15551199	28461	A	G	0,954087	2021-07-29	United States
N_203_M	N	203	SRR15551199	28881	G	T	0,999452	2021-07-29	United States
N_215_C	N	215	SRR15551199	28916	G	T	0,999358	2021-07-29	United States
N_377_Y	N	377	SRR15551199	29402	G	T	0,999428	2021-07-29	United States
ORF1ab_140_NA	ORF1ab	140	SRR15551202	685	A	-AAGTCATTT	0,99488	2021-07-29	United States
ORF1ab_216_Y	ORF1ab	216	SRR15551202	912	C	A	0,999329	2021-07-29	United States
ORF1ab_1306_S	ORF1ab	1306	SRR15551202	4181	G	T	0,999874	2021-07-29	United States
ORF1ab_2046_L	ORF1ab	2046	SRR15551202	6402	C	T	0,998448	2021-07-29	United States
ORF1ab_2060_E	ORF1ab	2060	SRR15551202	6445	C	A	0,0840943	2021-07-29	United States
ORF1ab_2930_L	ORF1ab	2930	SRR15551202	9053	G	T	0,99968	2021-07-29	United States
ORF1ab_3255_I	ORF1ab	3255	SRR15551202	10029	C	T	0,999611	2021-07-29	United States
ORF1ab_3646_A	ORF1ab	3646	SRR15551202	11201	A	G	0,999615	2021-07-29	United States
ORF1ab_4354_I	ORF1ab	4354	SRR15551202	13326	C	T	0,989135	2021-07-29	United States
ORF1ab_314_L	ORF1ab	314	SRR15551202	14408	C	T	0,999815	2021-07-29	United States
ORF1ab_662_S	ORF1ab	662	SRR15551202	15451	G	A	0,998892	2021-07-29	United States
ORF1ab_1000_L	ORF1ab	1000	SRR15551202	16466	C	T	0,999587	2021-07-29	United States
ORF1ab_1896_I	ORF1ab	1896	SRR15551202	19154	C	T	0,999675	2021-07-29	United States
ORF1ab_1918_V	ORF1ab	1918	SRR15551202	19220	C	T	0,99955	2021-07-29	United States
S_19_R	S	19	SRR15551202	21618	C	G	1	2021-07-29	United States
S_95_I	S	95	SRR15551202	21846	C	T	1	2021-07-29	United States
S_142_D	S	142	SRR15551202	21987	G	A	0,857143	2021-07-29	United States
S_156_NA	S	156	SRR15551202	22028	G	-AGTTCA	0,999258	2021-07-29	United States
S_614_G	S	614	SRR15551202	23403	A	G	0,999875	2021-07-29	United States
S_681_R	S	681	SRR15551202	23604	C	G	0,999889	2021-07-29	United States
S_950_N	S	950	SRR15551202	24410	G	A	0,990747	2021-07-29	United States
ORF3a_26_L	ORF3a	26	SRR15551202	25469	C	T	0,99975	2021-07-29	United States
M_82_T	M	82	SRR15551202	26767	T	C	0,999922	2021-07-29	United States
ORF7a_2_E	ORF7a	2	SRR15551202	27397	A	G	0,99997	2021-07-29	United States
ORF7a_8_T	ORF7a	8	SRR15551202	27415	G	A	0,999403	2021-07-29	United States
ORF7a_82_A	ORF7a	82	SRR15551202	27638	T	C	0,991304	2021-07-29	United States
ORF7a_120_I	ORF7a	120	SRR15551202	27752	C	T	1	2021-07-29	United States
ORF7b_40_I	ORF7b	40	SRR15551202	27874	C	T	0,999857	2021-07-29	United States
ORF8_39_T	ORF8	39	SRR15551202	28009	T	C	0,784965	2021-07-29	United States
ORF8_118_NA	ORF8	118	SRR15551202	28247	A	-GATTTC	0,811549	2021-07-29	United States
ORF8_119_V	ORF8	119	SRR15551202	28249	A	T	0,986711	2021-07-29	United States
ORF8_120_L	ORF8	120	SRR15551202	28253	C	A	0,99703	2021-07-29	United States
N_63_G	N	63	SRR15551202	28461	A	G	0,984817	2021-07-29	United States
N_203_M	N	203	SRR15551202	28881	G	T	1	2021-07-29	United States
N_215_C	N	215	SRR15551202	28916	G	T	1	2021-07-29	United States
N_377_Y	N	377	SRR15551202	29402	G	T	1	2021-07-29	United States
ORF1ab_1640_L	ORF1ab	1640	SRR15551203	5184	C	T	0,999336	2021-07-30	United States
ORF1ab_3058_I	ORF1ab	3058	SRR15551203	9438	C	T	0,999518	2021-07-30	United States
ORF1ab_3209_V	ORF1ab	3209	SRR15551203	9891	C	T	0,999412	2021-07-30	United States
ORF1ab_3371_S	ORF1ab	3371	SRR15551203	10376	C	T	0,141771	2021-07-30	United States
ORF1ab_3718_A	ORF1ab	3718	SRR15551203	11418	T	C	0,999907	2021-07-30	United States
ORF1ab_3750_I	ORF1ab	3750	SRR15551203	11514	C	T	0,999359	2021-07-30	United States
ORF1ab_314_L	ORF1ab	314	SRR15551203	14408	C	T	0,999023	2021-07-30	United States
ORF1ab_662_S	ORF1ab	662	SRR15551203	15451	G	A	0,999133	2021-07-30	United States
ORF1ab_1000_L	ORF1ab	1000	SRR15551203	16466	C	T	1	2021-07-30	United States
S_19_R	S	19	SRR15551203	21618	C	G	0,999959	2021-07-30	United States
S_142_D	S	142	SRR15551203	21987	G	A	0,479214	2021-07-30	United States
S_156_NA	S	156	SRR15551203	22028	G	-AGTTCA	0,999056	2021-07-30	United States
S_222_V	S	222	SRR15551203	22227	C	T	0,999468	2021-07-30	United States
S_289_I	S	289	SRR15551203	22427	G	A	0,996403	2021-07-30	United States
S_452_R	S	452	SRR15551203	22917	T	G	1	2021-07-30	United States
S_478_K	S	478	SRR15551203	22995	C	A	0,999764	2021-07-30	United States
S_614_G	S	614	SRR15551203	23403	A	G	0,999809	2021-07-30	United States
S_681_R	S	681	SRR15551203	23604	C	G	0,999363	2021-07-30	United States
S_950_N	S	950	SRR15551203	24410	G	A	0,867347	2021-07-30	United States
ORF3a_26_L	ORF3a	26	SRR15551203	25469	C	T	0,999598	2021-07-30	United States
ORF3a_224_C	ORF3a	224	SRR15551203	26062	G	T	0,9992	2021-07-30	United States
M_82_T	M	82	SRR15551203	26767	T	C	0,999814	2021-07-30	United States
M_197_N	M	197	SRR15551203	27112	G	A	0,999383	2021-07-30	United States
ORF7a_82_A	ORF7a	82	SRR15551203	27638	T	C	1	2021-07-30	United States
ORF7a_120_I	ORF7a	120	SRR15551203	27752	C	T	0,999843	2021-07-30	United States
ORF8_118_NA	ORF8	118	SRR15551203	28247	A	-GATTTC	0,82735	2021-07-30	United States
ORF8_120_L	ORF8	120	SRR15551203	28253	C	A	0,988868	2021-07-30	United States
N_63_G	N	63	SRR15551203	28461	A	G	0,958263	2021-07-30	United States
N_203_M	N	203	SRR15551203	28881	G	T	0,999792	2021-07-30	United States
N_377_Y	N	377	SRR15551203	29402	G	T	0,997776	2021-07-30	United States
ORF1ab_1306_S	ORF1ab	1306	SRR15551204	4181	G	T	0,999536	2021-07-30	United States
ORF1ab_2046_L	ORF1ab	2046	SRR15551204	6402	C	T	0,99836	2021-07-30	United States
ORF1ab_2287_S	ORF1ab	2287	SRR15551204	7124	C	T	1	2021-07-30	United States
ORF1ab_2930_L	ORF1ab	2930	SRR15551204	9053	G	T	0,999328	2021-07-30	United States
ORF1ab_3255_I	ORF1ab	3255	SRR15551204	10029	C	T	0,999789	2021-07-30	United States
ORF1ab_3646_A	ORF1ab	3646	SRR15551204	11201	A	G	0,999701	2021-07-30	United States
ORF1ab_314_L	ORF1ab	314	SRR15551204	14408	C	T	0,999754	2021-07-30	United States
ORF1ab_662_S	ORF1ab	662	SRR15551204	15451	G	A	0,997573	2021-07-30	United States
ORF1ab_1000_L	ORF1ab	1000	SRR15551204	16466	C	T	0,999662	2021-07-30	United States
ORF1ab_1918_V	ORF1ab	1918	SRR15551204	19220	C	T	0,999724	2021-07-30	United States
S_19_R	S	19	SRR15551204	21618	C	G	0,999958	2021-07-30	United States
S_112_L	S	112	SRR15551204	21897	C	T	1	2021-07-30	United States
S_142_D	S	142	SRR15551204	21987	G	A	0,413552	2021-07-30	United States
S_156_NA	S	156	SRR15551204	22028	G	-AGTTCA	0,998071	2021-07-30	United States
S_452_R	S	452	SRR15551204	22917	T	G	0,999497	2021-07-30	United States
S_478_K	S	478	SRR15551204	22995	C	A	0,999833	2021-07-30	United States
S_614_G	S	614	SRR15551204	23403	A	G	0,999925	2021-07-30	United States
S_681_R	S	681	SRR15551204	23604	C	G	0,999847	2021-07-30	United States
S_705_F	S	705	SRR15551204	23675	G	T	0,999836	2021-07-30	United States
S_950_N	S	950	SRR15551204	24410	G	A	0,851792	2021-07-30	United States
ORF3a_26_L	ORF3a	26	SRR15551204	25469	C	T	0,999551	2021-07-30	United States
ORF3a_239_Q	ORF3a	239	SRR15551204	26107	G	C	0,999818	2021-07-30	United States
M_82_T	M	82	SRR15551204	26767	T	C	0,999882	2021-07-30	United States
ORF7a_82_A	ORF7a	82	SRR15551204	27638	T	C	0,999259	2021-07-30	United States
ORF7a_120_I	ORF7a	120	SRR15551204	27752	C	T	0,999507	2021-07-30	United States
ORF7b_40_I	ORF7b	40	SRR15551204	27874	C	T	0,999333	2021-07-30	United States
ORF8_118_NA	ORF8	118	SRR15551204	28247	A	-GATTTC	0,825137	2021-07-30	United States
ORF8_120_L	ORF8	120	SRR15551204	28253	C	A	0,984988	2021-07-30	United States
N_63_G	N	63	SRR15551204	28461	A	G	0,955657	2021-07-30	United States
N_203_M	N	203	SRR15551204	28881	G	T	0,999906	2021-07-30	United States
N_215_C	N	215	SRR15551204	28916	G	T	0,999584	2021-07-30	United States
N_377_Y	N	377	SRR15551204	29402	G	T	0,998961	2021-07-30	United States
ORF1ab_170_N	ORF1ab	170	SRR15551205	774	C	A	0,999931	2021-07-30	United States
ORF1ab_190_L	ORF1ab	190	SRR15551205	835	C	G	0,068768	2021-07-30	United States
ORF1ab_265_I	ORF1ab	265	SRR15551205	1059	C	T	0,996328	2021-07-30	United States
ORF1ab_2092_Y	ORF1ab	2092	SRR15551205	6539	C	T	0,0789474	2021-07-30	United States
ORF1ab_2926_F	ORF1ab	2926	SRR15551205	9042	C	T	0,999751	2021-07-30	United States
ORF1ab_3255_I	ORF1ab	3255	SRR15551205	10029	C	T	0,999835	2021-07-30	United States
ORF1ab_3270_T	ORF1ab	3270	SRR15551205	10073	G	A	0,999602	2021-07-30	United States
ORF1ab_3353_R	ORF1ab	3353	SRR15551205	10323	A	G	0,345742	2021-07-30	United States
ORF1ab_3603_NA	ORF1ab	3603	SRR15551205	11074	C	+T	0,0634221	2021-07-30	United States
ORF1ab_3606_NA	ORF1ab	3606	SRR15551205	11082	T	-G	0,203062	2021-07-30	United States
ORF1ab_3606_F	ORF1ab	3606	SRR15551205	11083	G	T	0,999895	2021-07-30	United States
ORF1ab_3653_F	ORF1ab	3653	SRR15551205	11222	G	T	0,999373	2021-07-30	United States
ORF1ab_3718_F	ORF1ab	3718	SRR15551205	11417	G	T	0,9987	2021-07-30	United States
ORF1ab_4102_I	ORF1ab	4102	SRR15551205	12569	G	A	0,999805	2021-07-30	United States
ORF1ab_314_L	ORF1ab	314	SRR15551205	14408	C	T	0,999612	2021-07-30	United States
ORF1ab_1000_Q	ORF1ab	1000	SRR15551205	16466	C	A	0,999764	2021-07-30	United States
ORF1ab_2314_L	ORF1ab	2314	SRR15551205	20407	T	C	1	2021-07-30	United States
S_29_I	S	29	SRR15551205	21648	C	T	0,99792	2021-07-30	United States
S_32_L	S	32	SRR15551205	21656	T	C	1	2021-07-30	United States
S_153_T	S	153	SRR15551205	22020	T	C	1	2021-07-30	United States
S_157_S	S	157	SRR15551205	22032	T	C	1	2021-07-30	United States
S_252_V	S	252	SRR15551205	22317	G	T	1	2021-07-30	United States
S_614_G	S	614	SRR15551205	23403	A	G	0,99987	2021-07-30	United States
S_655_Y	S	655	SRR15551205	23525	C	T	0,999716	2021-07-30	United States
S_681_H	S	681	SRR15551205	23604	C	A	0,99981	2021-07-30	United States
S_684_S	S	684	SRR15551205	23612	G	T	0,209016	2021-07-30	United States
S_936_H	S	936	SRR15551205	24368	G	C	0,999869	2021-07-30	United States
S_1260_H	S	1260	SRR15551205	25340	G	C	0,999831	2021-07-30	United States
ORF3a_20_NA	ORF3a	20	SRR15551205	25452	C	-AA	0,0639756	2021-07-30	United States
ORF3a_57_H	ORF3a	57	SRR15551205	25563	G	T	0,999832	2021-07-30	United States
M_4_F	M	4	SRR15551205	26533	C	T	0,997165	2021-07-30	United States
M_29_F	M	29	SRR15551205	26607	C	T	0,99973	2021-07-30	United States
M_82_T	M	82	SRR15551205	26767	T	C	1	2021-07-30	United States
M_155_Y	M	155	SRR15551205	26985	C	T	1	2021-07-30	United States
ORF7b_13_NA	ORF7b	13	SRR15551205	27794	T	-TTA	0,99359	2021-07-30	United States
N_90_S	N	90	SRR15551205	28541	G	T	0,999881	2021-07-30	United States
N_203_K	N	203	SRR15551205	28881	G	A	0,997487	2021-07-30	United States
N_213_Y	N	213	SRR15551205	28910	A	T	1	2021-07-30	United States
ORF10_24_C	ORF10	24	SRR15551205	29627	C	T	0,98033	2021-07-30	United States
ORF1ab_735_T	ORF1ab	735	SRR15551206	2468	G	A	1	2021-07-30	United States
ORF1ab_1306_S	ORF1ab	1306	SRR15551206	4181	G	T	1	2021-07-30	United States
ORF1ab_2046_L	ORF1ab	2046	SRR15551206	6402	C	T	0,995616	2021-07-30	United States
ORF1ab_2287_S	ORF1ab	2287	SRR15551206	7124	C	T	1	2021-07-30	United States
ORF1ab_2293_I	ORF1ab	2293	SRR15551206	7143	G	T	1	2021-07-30	United States
ORF1ab_2930_L	ORF1ab	2930	SRR15551206	9053	G	T	1	2021-07-30	United States
ORF1ab_3255_I	ORF1ab	3255	SRR15551206	10029	C	T	1	2021-07-30	United States
ORF1ab_3646_A	ORF1ab	3646	SRR15551206	11201	A	G	0,999062	2021-07-30	United States
ORF1ab_314_L	ORF1ab	314	SRR15551206	14408	C	T	0,992593	2021-07-30	United States
ORF1ab_662_S	ORF1ab	662	SRR15551206	15451	G	A	1	2021-07-30	United States
ORF1ab_1000_L	ORF1ab	1000	SRR15551206	16466	C	T	1	2021-07-30	United States
ORF1ab_1219_S	ORF1ab	1219	SRR15551206	17122	G	T	0,999491	2021-07-30	United States
ORF1ab_1918_V	ORF1ab	1918	SRR15551206	19220	C	T	1	2021-07-30	United States
S_19_R	S	19	SRR15551206	21618	C	G	1	2021-07-30	United States
S_156_NA	S	156	SRR15551206	22028	G	-AGTTCA	0,995227	2021-07-30	United States
S_614_G	S	614	SRR15551206	23403	A	G	1	2021-07-30	United States
S_681_R	S	681	SRR15551206	23604	C	G	1	2021-07-30	United States
S_950_N	S	950	SRR15551206	24410	G	A	0,902985	2021-07-30	United States
ORF3a_26_L	ORF3a	26	SRR15551206	25469	C	T	1	2021-07-30	United States
M_82_T	M	82	SRR15551206	26767	T	C	1	2021-07-30	United States
ORF7a_82_A	ORF7a	82	SRR15551206	27638	T	C	1	2021-07-30	United States
ORF7a_120_I	ORF7a	120	SRR15551206	27752	C	T	1	2021-07-30	United States
ORF7b_40_I	ORF7b	40	SRR15551206	27874	C	T	1	2021-07-30	United States
ORF8_31_F	ORF8	31	SRR15551206	27985	A	T	1	2021-07-30	United States
ORF8_118_NA	ORF8	118	SRR15551206	28247	A	-GATTTC	0,819048	2021-07-30	United States
N_63_G	N	63	SRR15551206	28461	A	G	0,906667	2021-07-30	United States
N_203_M	N	203	SRR15551206	28881	G	T	0,993939	2021-07-30	United States
N_215_C	N	215	SRR15551206	28916	G	T	1	2021-07-30	United States
N_377_Y	N	377	SRR15551206	29402	G	T	1	2021-07-30	United States
ORF1ab_1306_S	ORF1ab	1306	SRR15551208	4181	G	T	1	2021-07-30	United States
ORF1ab_2046_L	ORF1ab	2046	SRR15551208	6402	C	T	0,998233	2021-07-30	United States
ORF1ab_2930_L	ORF1ab	2930	SRR15551208	9053	G	T	0,999761	2021-07-30	United States
ORF1ab_3255_I	ORF1ab	3255	SRR15551208	10029	C	T	1	2021-07-30	United States
ORF1ab_3584_S	ORF1ab	3584	SRR15551208	11016	T	C	0,0628183	2021-07-30	United States
ORF1ab_3646_A	ORF1ab	3646	SRR15551208	11201	A	G	0,999804	2021-07-30	United States
ORF1ab_314_L	ORF1ab	314	SRR15551208	14408	C	T	0,999806	2021-07-30	United States
ORF1ab_662_S	ORF1ab	662	SRR15551208	15451	G	A	0,998103	2021-07-30	United States
ORF1ab_1000_L	ORF1ab	1000	SRR15551208	16466	C	T	1	2021-07-30	United States
ORF1ab_1288_D	ORF1ab	1288	SRR15551208	17331	G	T	0,999791	2021-07-30	United States
ORF1ab_1918_V	ORF1ab	1918	SRR15551208	19220	C	T	0,999306	2021-07-30	United States
S_19_R	S	19	SRR15551208	21618	C	G	1	2021-07-30	United States
S_156_NA	S	156	SRR15551208	22028	G	-AGTTCA	1	2021-07-30	United States
S_614_G	S	614	SRR15551208	23403	A	G	0,999945	2021-07-30	United States
S_681_R	S	681	SRR15551208	23604	C	G	1	2021-07-30	United States
S_838_S	S	838	SRR15551208	24074	G	A	1	2021-07-30	United States
S_950_N	S	950	SRR15551208	24410	G	A	0,985749	2021-07-30	United States
ORF3a_26_L	ORF3a	26	SRR15551208	25469	C	T	0,999394	2021-07-30	United States
ORF3a_239_Q	ORF3a	239	SRR15551208	26107	G	C	1	2021-07-30	United States
M_30_I	M	30	SRR15551208	26611	C	T	0,999816	2021-07-30	United States
M_82_T	M	82	SRR15551208	26767	T	C	0,999835	2021-07-30	United States
ORF7b_40_I	ORF7b	40	SRR15551208	27874	C	T	0,999319	2021-07-30	United States
ORF8_118_NA	ORF8	118	SRR15551208	28247	A	-GATTTC	0,829735	2021-07-30	United States
ORF8_120_L	ORF8	120	SRR15551208	28253	C	A	1	2021-07-30	United States
N_63_G	N	63	SRR15551208	28461	A	G	0,972116	2021-07-30	United States
N_203_M	N	203	SRR15551208	28881	G	T	1	2021-07-30	United States
N_215_C	N	215	SRR15551208	28916	G	T	1	2021-07-30	United States
ORF1ab_1306_S	ORF1ab	1306	SRR15551210	4181	G	T	0,999698	2021-07-30	United States
ORF1ab_2046_L	ORF1ab	2046	SRR15551210	6402	C	T	0,998408	2021-07-30	United States
ORF1ab_2287_S	ORF1ab	2287	SRR15551210	7124	C	T	1	2021-07-30	United States
ORF1ab_2930_L	ORF1ab	2930	SRR15551210	9053	G	T	0,999776	2021-07-30	United States
ORF1ab_3255_I	ORF1ab	3255	SRR15551210	10029	C	T	0,999676	2021-07-30	United States
ORF1ab_3646_A	ORF1ab	3646	SRR15551210	11201	A	G	0,999754	2021-07-30	United States
ORF1ab_3731_V	ORF1ab	3731	SRR15551210	11456	A	G	0,999626	2021-07-30	United States
ORF1ab_314_L	ORF1ab	314	SRR15551210	14408	C	T	0,999418	2021-07-30	United States
ORF1ab_662_S	ORF1ab	662	SRR15551210	15451	G	A	0,999414	2021-07-30	United States
ORF1ab_1000_L	ORF1ab	1000	SRR15551210	16466	C	T	0,999788	2021-07-30	United States
ORF1ab_1918_V	ORF1ab	1918	SRR15551210	19220	C	T	0,999832	2021-07-30	United States
S_19_R	S	19	SRR15551210	21618	C	G	0,999944	2021-07-30	United States
S_142_D	S	142	SRR15551210	21987	G	A	0,502134	2021-07-30	United States
S_156_NA	S	156	SRR15551210	22028	G	-AGTTCA	0,998287	2021-07-30	United States
S_452_R	S	452	SRR15551210	22917	T	G	0,998645	2021-07-30	United States
S_478_K	S	478	SRR15551210	22995	C	A	0,999749	2021-07-30	United States
S_614_G	S	614	SRR15551210	23403	A	G	0,999816	2021-07-30	United States
S_681_R	S	681	SRR15551210	23604	C	G	0,999875	2021-07-30	United States
S_950_N	S	950	SRR15551210	24410	G	A	0,83206	2021-07-30	United States
S_1124_V	S	1124	SRR15551210	24933	G	T	0,999916	2021-07-30	United States
ORF3a_26_L	ORF3a	26	SRR15551210	25469	C	T	0,999453	2021-07-30	United States
M_82_T	M	82	SRR15551210	26767	T	C	0,999827	2021-07-30	United States
ORF7a_82_A	ORF7a	82	SRR15551210	27638	T	C	1	2021-07-30	United States
ORF7a_120_I	ORF7a	120	SRR15551210	27752	C	T	1	2021-07-30	United States
ORF7b_40_I	ORF7b	40	SRR15551210	27874	C	T	1	2021-07-30	United States
ORF8_118_NA	ORF8	118	SRR15551210	28247	A	-GATTTC	0,821108	2021-07-30	United States
ORF8_120_L	ORF8	120	SRR15551210	28253	C	A	0,989011	2021-07-30	United States
N_63_G	N	63	SRR15551210	28461	A	G	0,94953	2021-07-30	United States
N_203_M	N	203	SRR15551210	28881	G	T	1	2021-07-30	United States
N_215_C	N	215	SRR15551210	28916	G	T	0,998754	2021-07-30	United States
N_377_Y	N	377	SRR15551210	29402	G	T	0,998188	2021-07-30	United States
ORF1ab_624_F	ORF1ab	624	SRR15551215	2135	C	T	0,999706	2021-07-30	United States
ORF1ab_1306_S	ORF1ab	1306	SRR15551215	4181	G	T	1	2021-07-30	United States
ORF1ab_2046_L	ORF1ab	2046	SRR15551215	6402	C	T	0,997739	2021-07-30	United States
ORF1ab_2287_S	ORF1ab	2287	SRR15551215	7124	C	T	1	2021-07-30	United States
ORF1ab_2855_V	ORF1ab	2855	SRR15551215	8829	C	T	0,999604	2021-07-30	United States
ORF1ab_2930_L	ORF1ab	2930	SRR15551215	9053	G	T	1	2021-07-30	United States
ORF1ab_3244_L	ORF1ab	3244	SRR15551215	9996	C	T	0,999281	2021-07-30	United States
ORF1ab_3255_I	ORF1ab	3255	SRR15551215	10029	C	T	0,998682	2021-07-30	United States
ORF1ab_3646_A	ORF1ab	3646	SRR15551215	11201	A	G	0,99981	2021-07-30	United States
ORF1ab_314_L	ORF1ab	314	SRR15551215	14408	C	T	1	2021-07-30	United States
ORF1ab_662_S	ORF1ab	662	SRR15551215	15451	G	A	0,999282	2021-07-30	United States
ORF1ab_1000_L	ORF1ab	1000	SRR15551215	16466	C	T	1	2021-07-30	United States
ORF1ab_1847_S	ORF1ab	1847	SRR15551215	19006	G	T	1	2021-07-30	United States
ORF1ab_1918_V	ORF1ab	1918	SRR15551215	19220	C	T	0,998691	2021-07-30	United States
S_19_R	S	19	SRR15551215	21618	C	G	1	2021-07-30	United States
S_95_I	S	95	SRR15551215	21846	C	T	1	2021-07-30	United States
S_142_D	S	142	SRR15551215	21987	G	A	0,395437	2021-07-30	United States
S_156_NA	S	156	SRR15551215	22028	G	-AGTTCA	0,997757	2021-07-30	United States
S_452_R	S	452	SRR15551215	22917	T	G	1	2021-07-30	United States
S_478_K	S	478	SRR15551215	22995	C	A	1	2021-07-30	United States
S_614_G	S	614	SRR15551215	23403	A	G	1	2021-07-30	United States
S_675_H	S	675	SRR15551215	23587	G	C	1	2021-07-30	United States
S_681_R	S	681	SRR15551215	23604	C	G	1	2021-07-30	United States
S_950_N	S	950	SRR15551215	24410	G	A	0,503987	2021-07-30	United States
ORF3a_26_L	ORF3a	26	SRR15551215	25469	C	T	1	2021-07-30	United States
M_82_T	M	82	SRR15551215	26767	T	C	1	2021-07-30	United States
ORF7a_82_A	ORF7a	82	SRR15551215	27638	T	C	1	2021-07-30	United States
ORF7a_120_I	ORF7a	120	SRR15551215	27752	C	T	0,998938	2021-07-30	United States
ORF7b_40_I	ORF7b	40	SRR15551215	27874	C	T	1	2021-07-30	United States
ORF8_118_NA	ORF8	118	SRR15551215	28247	A	-GATTTC	0,858429	2021-07-30	United States
N_63_G	N	63	SRR15551215	28461	A	G	0,588981	2021-07-30	United States
N_203_M	N	203	SRR15551215	28881	G	T	1	2021-07-30	United States
N_215_C	N	215	SRR15551215	28916	G	T	1	2021-07-30	United States
N_377_Y	N	377	SRR15551215	29402	G	T	0,999289	2021-07-30	United States
ORF1ab_1306_S	ORF1ab	1306	SRR15551217	4181	G	T	0,999903	2021-07-30	United States
ORF1ab_1531_S	ORF1ab	1531	SRR15551217	4856	G	A	0,998814	2021-07-30	United States
ORF1ab_2046_L	ORF1ab	2046	SRR15551217	6402	C	T	0,998398	2021-07-30	United States
ORF1ab_2287_S	ORF1ab	2287	SRR15551217	7124	C	T	1	2021-07-30	United States
ORF1ab_2930_L	ORF1ab	2930	SRR15551217	9053	G	T	0,999924	2021-07-30	United States
ORF1ab_3255_I	ORF1ab	3255	SRR15551217	10029	C	T	0,999574	2021-07-30	United States
ORF1ab_3646_A	ORF1ab	3646	SRR15551217	11201	A	G	0,99973	2021-07-30	United States
ORF1ab_314_L	ORF1ab	314	SRR15551217	14408	C	T	0,999341	2021-07-30	United States
ORF1ab_662_S	ORF1ab	662	SRR15551217	15451	G	A	0,99453	2021-07-30	United States
ORF1ab_1000_L	ORF1ab	1000	SRR15551217	16466	C	T	0,999819	2021-07-30	United States
ORF1ab_1624_S	ORF1ab	1624	SRR15551217	18337	G	T	0,995966	2021-07-30	United States
ORF1ab_1918_V	ORF1ab	1918	SRR15551217	19220	C	T	0,999762	2021-07-30	United States
S_19_R	S	19	SRR15551217	21618	C	G	0,998778	2021-07-30	United States
S_112_L	S	112	SRR15551217	21897	C	T	1	2021-07-30	United States
S_142_D	S	142	SRR15551217	21987	G	A	0,601818	2021-07-30	United States
S_156_NA	S	156	SRR15551217	22028	G	-AGTTCA	0,999421	2021-07-30	United States
S_452_R	S	452	SRR15551217	22917	T	G	0,999342	2021-07-30	United States
S_478_K	S	478	SRR15551217	22995	C	A	0,999557	2021-07-30	United States
S_614_G	S	614	SRR15551217	23403	A	G	0,999826	2021-07-30	United States
S_681_R	S	681	SRR15551217	23604	C	G	0,999508	2021-07-30	United States
S_950_N	S	950	SRR15551217	24410	G	A	0,940238	2021-07-30	United States
ORF3a_26_L	ORF3a	26	SRR15551217	25469	C	T	0,999629	2021-07-30	United States
ORF3a_239_Q	ORF3a	239	SRR15551217	26107	G	C	0,999843	2021-07-30	United States
M_82_T	M	82	SRR15551217	26767	T	C	0,999662	2021-07-30	United States
ORF7a_82_A	ORF7a	82	SRR15551217	27638	T	C	1	2021-07-30	United States
ORF7a_120_I	ORF7a	120	SRR15551217	27752	C	T	0,999787	2021-07-30	United States
ORF7b_40_I	ORF7b	40	SRR15551217	27874	C	T	0,999907	2021-07-30	United States
ORF8_118_NA	ORF8	118	SRR15551217	28247	A	-GATTTC	0,817915	2021-07-30	United States
ORF8_119_V	ORF8	119	SRR15551217	28249	A	T	0,993902	2021-07-30	United States
ORF8_120_L	ORF8	120	SRR15551217	28253	C	A	0,99019	2021-07-30	United States
N_63_G	N	63	SRR15551217	28461	A	G	0,980591	2021-07-30	United States
N_203_M	N	203	SRR15551217	28881	G	T	0,999712	2021-07-30	United States
N_215_C	N	215	SRR15551217	28916	G	T	0,999899	2021-07-30	United States
N_377_Y	N	377	SRR15551217	29402	G	T	0,998895	2021-07-30	United States
ORF1ab_309_L	ORF1ab	309	SRR15551219	1191	C	T	0,999958	2021-07-28	United States
ORF1ab_538_A	ORF1ab	538	SRR15551219	1877	T	G	0,648716	2021-07-28	United States
ORF1ab_1640_L	ORF1ab	1640	SRR15551219	5184	C	T	0,999643	2021-07-28	United States
ORF1ab_2620_F	ORF1ab	2620	SRR15551219	8123	C	T	0,999908	2021-07-28	United States
ORF1ab_3209_V	ORF1ab	3209	SRR15551219	9891	C	T	0,999762	2021-07-28	United States
ORF1ab_3718_A	ORF1ab	3718	SRR15551219	11418	T	C	0,99991	2021-07-28	United States
ORF1ab_314_L	ORF1ab	314	SRR15551219	14408	C	T	0,999686	2021-07-28	United States
ORF1ab_662_S	ORF1ab	662	SRR15551219	15451	G	A	0,99908	2021-07-28	United States
ORF1ab_1000_L	ORF1ab	1000	SRR15551219	16466	C	T	0,99972	2021-07-28	United States
ORF1ab_1570_L	ORF1ab	1570	SRR15551219	18176	C	T	0,999878	2021-07-28	United States
ORF1ab_1898_F	ORF1ab	1898	SRR15551219	19160	C	T	0,999834	2021-07-28	United States
ORF1ab_2183_Y	ORF1ab	2183	SRR15551219	20014	G	T	0,999913	2021-07-28	United States
ORF1ab_2417_I	ORF1ab	2417	SRR15551219	20718	G	T	0,999666	2021-07-28	United States
S_19_R	S	19	SRR15551219	21618	C	G	0,999895	2021-07-28	United States
S_142_D	S	142	SRR15551219	21987	G	A	0,45123	2021-07-28	United States
S_156_NA	S	156	SRR15551219	22028	G	-AGTTCA	0,95695	2021-07-28	United States
S_452_R	S	452	SRR15551219	22917	T	G	0,999704	2021-07-28	United States
S_478_K	S	478	SRR15551219	22995	C	A	0,99971	2021-07-28	United States
S_614_G	S	614	SRR15551219	23403	A	G	0,999869	2021-07-28	United States
S_681_R	S	681	SRR15551219	23604	C	G	0,999927	2021-07-28	United States
S_950_N	S	950	SRR15551219	24410	G	A	0,689755	2021-07-28	United States
ORF3a_26_L	ORF3a	26	SRR15551219	25469	C	T	0,999942	2021-07-28	United States
M_82_T	M	82	SRR15551219	26767	T	C	0,999771	2021-07-28	United States
ORF7a_82_A	ORF7a	82	SRR15551219	27638	T	C	0,999874	2021-07-28	United States
ORF7a_116_F	ORF7a	116	SRR15551219	27739	C	T	0,999843	2021-07-28	United States
ORF7a_120_I	ORF7a	120	SRR15551219	27752	C	T	0,999942	2021-07-28	United States
ORF7b_33_V	ORF7b	33	SRR15551219	27853	A	T	0,998533	2021-07-28	United States
ORF8_118_NA	ORF8	118	SRR15551219	28247	A	-GATTTC	0,942523	2021-07-28	United States
ORF8_119_V	ORF8	119	SRR15551219	28249	A	T	0,991803	2021-07-28	United States
ORF8_120_L	ORF8	120	SRR15551219	28253	C	A	0,994366	2021-07-28	United States
N_63_G	N	63	SRR15551219	28461	A	G	0,882619	2021-07-28	United States
N_203_M	N	203	SRR15551219	28881	G	T	0,999795	2021-07-28	United States
N_377_Y	N	377	SRR15551219	29402	G	T	0,999592	2021-07-28	United States
ORF1ab_1306_S	ORF1ab	1306	SRR15551220	4181	G	T	1	2021-07-28	United States
ORF1ab_2046_L	ORF1ab	2046	SRR15551220	6402	C	T	0,998801	2021-07-28	United States
ORF1ab_2287_S	ORF1ab	2287	SRR15551220	7124	C	T	1	2021-07-28	United States
ORF1ab_2930_L	ORF1ab	2930	SRR15551220	9053	G	T	1	2021-07-28	United States
ORF1ab_3255_I	ORF1ab	3255	SRR15551220	10029	C	T	0,999929	2021-07-28	United States
ORF1ab_3646_A	ORF1ab	3646	SRR15551220	11201	A	G	0,999398	2021-07-28	United States
ORF1ab_314_L	ORF1ab	314	SRR15551220	14408	C	T	1	2021-07-28	United States
ORF1ab_662_S	ORF1ab	662	SRR15551220	15451	G	A	0,999159	2021-07-28	United States
ORF1ab_1000_L	ORF1ab	1000	SRR15551220	16466	C	T	0,999637	2021-07-28	United States
ORF1ab_1257_V	ORF1ab	1257	SRR15551220	17236	A	G	0,999938	2021-07-28	United States
ORF1ab_1918_V	ORF1ab	1918	SRR15551220	19220	C	T	0,999768	2021-07-28	United States
S_19_R	S	19	SRR15551220	21618	C	G	0,999844	2021-07-28	United States
S_142_D	S	142	SRR15551220	21987	G	A	0,472464	2021-07-28	United States
S_156_NA	S	156	SRR15551220	22028	G	-AGTTCA	0,989447	2021-07-28	United States
S_452_R	S	452	SRR15551220	22917	T	G	0,998848	2021-07-28	United States
S_478_K	S	478	SRR15551220	22995	C	A	1	2021-07-28	United States
S_614_G	S	614	SRR15551220	23403	A	G	0,99975	2021-07-28	United States
S_681_R	S	681	SRR15551220	23604	C	G	1	2021-07-28	United States
S_950_N	S	950	SRR15551220	24410	G	A	0,631677	2021-07-28	United States
ORF3a_26_L	ORF3a	26	SRR15551220	25469	C	T	1	2021-07-28	United States
ORF3a_83_F	ORF3a	83	SRR15551220	25641	G	T	0,999356	2021-07-28	United States
M_82_T	M	82	SRR15551220	26767	T	C	1	2021-07-28	United States
ORF7a_82_A	ORF7a	82	SRR15551220	27638	T	C	0,999637	2021-07-28	United States
ORF7a_120_I	ORF7a	120	SRR15551220	27752	C	T	0,999913	2021-07-28	United States
ORF7b_40_I	ORF7b	40	SRR15551220	27874	C	T	1	2021-07-28	United States
ORF8_118_NA	ORF8	118	SRR15551220	28247	A	-GATTTC	0,974115	2021-07-28	United States
ORF8_120_L	ORF8	120	SRR15551220	28253	C	A	0,99841	2021-07-28	United States
N_63_G	N	63	SRR15551220	28461	A	G	0,670556	2021-07-28	United States
N_203_M	N	203	SRR15551220	28881	G	T	0,999796	2021-07-28	United States
N_215_C	N	215	SRR15551220	28916	G	T	0,999656	2021-07-28	United States
N_377_Y	N	377	SRR15551220	29402	G	T	0,99961	2021-07-28	United States
ORF1ab_1306_S	ORF1ab	1306	SRR15551221	4181	G	T	0,999825	2021-07-28	United States
ORF1ab_2046_L	ORF1ab	2046	SRR15551221	6402	C	T	0,999519	2021-07-28	United States
ORF1ab_2287_S	ORF1ab	2287	SRR15551221	7124	C	T	1	2021-07-28	United States
ORF1ab_2930_L	ORF1ab	2930	SRR15551221	9053	G	T	0,999731	2021-07-28	United States
ORF1ab_3127_H	ORF1ab	3127	SRR15551221	9646	G	T	0,999827	2021-07-28	United States
ORF1ab_3255_I	ORF1ab	3255	SRR15551221	10029	C	T	0,999815	2021-07-28	United States
ORF1ab_3646_A	ORF1ab	3646	SRR15551221	11201	A	G	0,999778	2021-07-28	United States
ORF1ab_7_V	ORF1ab	7	SRR15551221	13487	C	T	0,999779	2021-07-28	United States
ORF1ab_314_L	ORF1ab	314	SRR15551221	14408	C	T	0,999659	2021-07-28	United States
ORF1ab_662_S	ORF1ab	662	SRR15551221	15451	G	A	0,998773	2021-07-28	United States
ORF1ab_1000_L	ORF1ab	1000	SRR15551221	16466	C	T	0,999945	2021-07-28	United States
ORF1ab_1918_V	ORF1ab	1918	SRR15551221	19220	C	T	0,999502	2021-07-28	United States
S_19_R	S	19	SRR15551221	21618	C	G	0,999872	2021-07-28	United States
S_112_L	S	112	SRR15551221	21897	C	T	1	2021-07-28	United States
S_142_D	S	142	SRR15551221	21987	G	A	0,828516	2021-07-28	United States
S_156_NA	S	156	SRR15551221	22028	G	-AGTTCA	0,90592	2021-07-28	United States
S_452_R	S	452	SRR15551221	22917	T	G	0,999846	2021-07-28	United States
S_478_K	S	478	SRR15551221	22995	C	A	1	2021-07-28	United States
S_614_G	S	614	SRR15551221	23403	A	G	0,999923	2021-07-28	United States
S_681_R	S	681	SRR15551221	23604	C	G	0,999849	2021-07-28	United States
S_950_N	S	950	SRR15551221	24410	G	A	0,977028	2021-07-28	United States
ORF3a_26_L	ORF3a	26	SRR15551221	25469	C	T	0,999815	2021-07-28	United States
ORF3a_37_T	ORF3a	37	SRR15551221	25502	T	C	0,362522	2021-07-28	United States
ORF3a_239_Q	ORF3a	239	SRR15551221	26107	G	C	0,999851	2021-07-28	United States
M_82_T	M	82	SRR15551221	26767	T	C	0,999801	2021-07-28	United States
ORF7a_82_A	ORF7a	82	SRR15551221	27638	T	C	1	2021-07-28	United States
ORF7a_120_I	ORF7a	120	SRR15551221	27752	C	T	1	2021-07-28	United States
ORF7b_40_I	ORF7b	40	SRR15551221	27874	C	T	0,999931	2021-07-28	United States
ORF8_65_V	ORF8	65	SRR15551221	28087	C	T	0,334414	2021-07-28	United States
ORF8_118_NA	ORF8	118	SRR15551221	28247	A	-GATTTC	0,924338	2021-07-28	United States
ORF8_120_L	ORF8	120	SRR15551221	28253	C	A	0,993697	2021-07-28	United States
N_63_G	N	63	SRR15551221	28461	A	G	0,984056	2021-07-28	United States
N_203_M	N	203	SRR15551221	28881	G	T	0,999884	2021-07-28	United States
N_215_C	N	215	SRR15551221	28916	G	T	0,999873	2021-07-28	United States
N_377_Y	N	377	SRR15551221	29402	G	T	0,999356	2021-07-28	United States
ORF1ab_1007_D	ORF1ab	1007	SRR15551222	3286	G	T	0,999844	2021-07-28	United States
ORF1ab_1306_S	ORF1ab	1306	SRR15551222	4181	G	T	0,999807	2021-07-28	United States
ORF1ab_2046_L	ORF1ab	2046	SRR15551222	6402	C	T	0,999569	2021-07-28	United States
ORF1ab_2287_S	ORF1ab	2287	SRR15551222	7124	C	T	1	2021-07-28	United States
ORF1ab_2930_L	ORF1ab	2930	SRR15551222	9053	G	T	0,999808	2021-07-28	United States
ORF1ab_3255_I	ORF1ab	3255	SRR15551222	10029	C	T	0,999813	2021-07-28	United States
ORF1ab_3646_A	ORF1ab	3646	SRR15551222	11201	A	G	0,999688	2021-07-28	United States
ORF1ab_3731_V	ORF1ab	3731	SRR15551222	11456	A	G	0,999817	2021-07-28	United States
ORF1ab_314_L	ORF1ab	314	SRR15551222	14408	C	T	0,999951	2021-07-28	United States
ORF1ab_662_S	ORF1ab	662	SRR15551222	15451	G	A	0,998193	2021-07-28	United States
ORF1ab_1000_L	ORF1ab	1000	SRR15551222	16466	C	T	0,999768	2021-07-28	United States
ORF1ab_1918_V	ORF1ab	1918	SRR15551222	19220	C	T	0,999768	2021-07-28	United States
S_17_S	S	17	SRR15551222	21612	A	G	1	2021-07-28	United States
S_19_R	S	19	SRR15551222	21618	C	G	0,999949	2021-07-28	United States
S_142_D	S	142	SRR15551222	21987	G	A	0,83871	2021-07-28	United States
S_156_NA	S	156	SRR15551222	22028	G	-AGTTCA	0,866492	2021-07-28	United States
S_452_R	S	452	SRR15551222	22917	T	G	0,999414	2021-07-28	United States
S_478_K	S	478	SRR15551222	22995	C	A	0,999843	2021-07-28	United States
S_614_G	S	614	SRR15551222	23403	A	G	0,999828	2021-07-28	United States
S_681_R	S	681	SRR15551222	23604	C	G	0,999762	2021-07-28	United States
S_950_N	S	950	SRR15551222	24410	G	A	0,955677	2021-07-28	United States
ORF3a_26_L	ORF3a	26	SRR15551222	25469	C	T	0,999952	2021-07-28	United States
ORF3a_185_H	ORF3a	185	SRR15551222	25947	G	C	0,999909	2021-07-28	United States
M_82_T	M	82	SRR15551222	26767	T	C	0,999801	2021-07-28	United States
ORF7a_82_A	ORF7a	82	SRR15551222	27638	T	C	1	2021-07-28	United States
ORF7a_120_I	ORF7a	120	SRR15551222	27752	C	T	1	2021-07-28	United States
ORF7b_40_I	ORF7b	40	SRR15551222	27874	C	T	0,999806	2021-07-28	United States
ORF8_118_NA	ORF8	118	SRR15551222	28247	A	-GATTTC	0,937158	2021-07-28	United States
ORF8_119_V	ORF8	119	SRR15551222	28249	A	T	0,993243	2021-07-28	United States
ORF8_120_L	ORF8	120	SRR15551222	28253	C	A	0,998085	2021-07-28	United States
N_63_G	N	63	SRR15551222	28461	A	G	0,973315	2021-07-28	United States
N_203_M	N	203	SRR15551222	28881	G	T	0,999497	2021-07-28	United States
N_215_C	N	215	SRR15551222	28916	G	T	0,998083	2021-07-28	United States
N_377_Y	N	377	SRR15551222	29402	G	T	0,9991	2021-07-28	United States
ORF1ab_1306_S	ORF1ab	1306	SRR15551223	4181	G	T	0,999828	2021-07-28	United States
ORF1ab_2046_L	ORF1ab	2046	SRR15551223	6402	C	T	0,999431	2021-07-28	United States
ORF1ab_2287_S	ORF1ab	2287	SRR15551223	7124	C	T	0,999634	2021-07-28	United States
ORF1ab_2930_L	ORF1ab	2930	SRR15551223	9053	G	T	0,999467	2021-07-28	United States
ORF1ab_3255_I	ORF1ab	3255	SRR15551223	10029	C	T	0,999836	2021-07-28	United States
ORF1ab_3646_A	ORF1ab	3646	SRR15551223	11201	A	G	0,999658	2021-07-28	United States
ORF1ab_7_V	ORF1ab	7	SRR15551223	13487	C	T	0,999357	2021-07-28	United States
ORF1ab_314_L	ORF1ab	314	SRR15551223	14408	C	T	0,999591	2021-07-28	United States
ORF1ab_662_S	ORF1ab	662	SRR15551223	15451	G	A	0,999322	2021-07-28	United States
ORF1ab_1000_L	ORF1ab	1000	SRR15551223	16466	C	T	0,999695	2021-07-28	United States
ORF1ab_1918_V	ORF1ab	1918	SRR15551223	19220	C	T	0,99883	2021-07-28	United States
S_19_R	S	19	SRR15551223	21618	C	G	0,999966	2021-07-28	United States
S_112_L	S	112	SRR15551223	21897	C	T	0,999409	2021-07-28	United States
S_142_D	S	142	SRR15551223	21987	G	A	0,345089	2021-07-28	United States
S_156_NA	S	156	SRR15551223	22028	G	-AGTTCA	0,982408	2021-07-28	United States
S_452_R	S	452	SRR15551223	22917	T	G	0,999533	2021-07-28	United States
S_478_K	S	478	SRR15551223	22995	C	A	0,999836	2021-07-28	United States
S_614_G	S	614	SRR15551223	23403	A	G	0,99992	2021-07-28	United States
S_681_R	S	681	SRR15551223	23604	C	G	1	2021-07-28	United States
S_950_N	S	950	SRR15551223	24410	G	A	0,493665	2021-07-28	United States
ORF3a_26_L	ORF3a	26	SRR15551223	25469	C	T	0,999788	2021-07-28	United States
ORF3a_239_Q	ORF3a	239	SRR15551223	26107	G	C	0,999746	2021-07-28	United States
M_82_T	M	82	SRR15551223	26767	T	C	0,99978	2021-07-28	United States
ORF7a_82_A	ORF7a	82	SRR15551223	27638	T	C	0,999516	2021-07-28	United States
ORF7a_120_I	ORF7a	120	SRR15551223	27752	C	T	0,999857	2021-07-28	United States
ORF7b_40_I	ORF7b	40	SRR15551223	27874	C	T	0,999766	2021-07-28	United States
ORF8_118_NA	ORF8	118	SRR15551223	28247	A	-GATTTC	0,941959	2021-07-28	United States
ORF8_120_L	ORF8	120	SRR15551223	28253	C	A	0,992695	2021-07-28	United States
N_63_G	N	63	SRR15551223	28461	A	G	0,822825	2021-07-28	United States
N_203_M	N	203	SRR15551223	28881	G	T	0,999754	2021-07-28	United States
N_215_C	N	215	SRR15551223	28916	G	T	0,999362	2021-07-28	United States
N_377_Y	N	377	SRR15551223	29402	G	T	0,999667	2021-07-28	United States
ORF1ab_767_K	ORF1ab	767	SRR15551224	2564	G	A	0,99989	2021-07-28	United States
ORF1ab_1228_G	ORF1ab	1228	SRR15551224	3948	A	G	0,999883	2021-07-28	United States
ORF1ab_1306_S	ORF1ab	1306	SRR15551224	4181	G	T	0,9997	2021-07-28	United States
ORF1ab_2046_L	ORF1ab	2046	SRR15551224	6402	C	T	0,999532	2021-07-28	United States
ORF1ab_2287_S	ORF1ab	2287	SRR15551224	7124	C	T	0,999724	2021-07-28	United States
ORF1ab_2930_L	ORF1ab	2930	SRR15551224	9053	G	T	0,999618	2021-07-28	United States
ORF1ab_3255_I	ORF1ab	3255	SRR15551224	10029	C	T	0,999795	2021-07-28	United States
ORF1ab_3646_A	ORF1ab	3646	SRR15551224	11201	A	G	0,999767	2021-07-28	United States
ORF1ab_3766_F	ORF1ab	3766	SRR15551224	11562	G	T	0,781406	2021-07-28	United States
ORF1ab_4079_I	ORF1ab	4079	SRR15551224	12501	C	T	0,999712	2021-07-28	United States
ORF1ab_314_L	ORF1ab	314	SRR15551224	14408	C	T	0,999604	2021-07-28	United States
ORF1ab_662_S	ORF1ab	662	SRR15551224	15451	G	A	0,998937	2021-07-28	United States
ORF1ab_1000_L	ORF1ab	1000	SRR15551224	16466	C	T	0,999863	2021-07-28	United States
ORF1ab_1918_V	ORF1ab	1918	SRR15551224	19220	C	T	0,999309	2021-07-28	United States
S_19_R	S	19	SRR15551224	21618	C	G	0,999916	2021-07-28	United States
S_142_D	S	142	SRR15551224	21987	G	A	0,523136	2021-07-28	United States
S_156_NA	S	156	SRR15551224	22028	G	-AGTTCA	0,985932	2021-07-28	United States
S_452_R	S	452	SRR15551224	22917	T	G	0,999688	2021-07-28	United States
S_478_K	S	478	SRR15551224	22995	C	A	0,999935	2021-07-28	United States
S_614_G	S	614	SRR15551224	23403	A	G	0,999905	2021-07-28	United States
S_681_R	S	681	SRR15551224	23604	C	G	0,999867	2021-07-28	United States
S_950_N	S	950	SRR15551224	24410	G	A	0,844647	2021-07-28	United States
ORF3a_26_L	ORF3a	26	SRR15551224	25469	C	T	0,999918	2021-07-28	United States
ORF3a_239_Q	ORF3a	239	SRR15551224	26107	G	C	1	2021-07-28	United States
M_82_T	M	82	SRR15551224	26767	T	C	0,999886	2021-07-28	United States
ORF7a_82_A	ORF7a	82	SRR15551224	27638	T	C	0,999807	2021-07-28	United States
ORF7a_120_I	ORF7a	120	SRR15551224	27752	C	T	0,999817	2021-07-28	United States
ORF7b_40_I	ORF7b	40	SRR15551224	27874	C	T	0,999886	2021-07-28	United States
ORF8_118_NA	ORF8	118	SRR15551224	28247	A	-GATTTC	0,931204	2021-07-28	United States
ORF8_120_L	ORF8	120	SRR15551224	28253	C	A	0,994398	2021-07-28	United States
N_63_G	N	63	SRR15551224	28461	A	G	0,980013	2021-07-28	United States
N_203_M	N	203	SRR15551224	28881	G	T	0,999609	2021-07-28	United States
N_215_C	N	215	SRR15551224	28916	G	T	0,999338	2021-07-28	United States
N_377_Y	N	377	SRR15551224	29402	G	T	0,999776	2021-07-28	United States
ORF1ab_1306_S	ORF1ab	1306	SRR15551225	4181	G	T	0,999812	2021-07-28	United States
ORF1ab_1826_D	ORF1ab	1826	SRR15551225	5743	G	C	0,0503729	2021-07-28	United States
ORF1ab_1827_H	ORF1ab	1827	SRR15551225	5744	T	C	0,0501891	2021-07-28	United States
ORF1ab_1895_N	ORF1ab	1895	SRR15551225	5950	G	T	0,874534	2021-07-28	United States
ORF1ab_2046_L	ORF1ab	2046	SRR15551225	6402	C	T	0,999624	2021-07-28	United States
ORF1ab_2287_S	ORF1ab	2287	SRR15551225	7124	C	T	1	2021-07-28	United States
ORF1ab_2616_V	ORF1ab	2616	SRR15551225	8112	C	T	0,999691	2021-07-28	United States
ORF1ab_2930_L	ORF1ab	2930	SRR15551225	9053	G	T	0,999424	2021-07-28	United States
ORF1ab_3255_I	ORF1ab	3255	SRR15551225	10029	C	T	0,999821	2021-07-28	United States
ORF1ab_3646_A	ORF1ab	3646	SRR15551225	11201	A	G	0,999905	2021-07-28	United States
ORF1ab_3731_V	ORF1ab	3731	SRR15551225	11456	A	G	0,999654	2021-07-28	United States
ORF1ab_314_L	ORF1ab	314	SRR15551225	14408	C	T	1	2021-07-28	United States
ORF1ab_662_S	ORF1ab	662	SRR15551225	15451	G	A	0,999323	2021-07-28	United States
ORF1ab_792_I	ORF1ab	792	SRR15551225	15842	C	T	0,617328	2021-07-28	United States
ORF1ab_1000_L	ORF1ab	1000	SRR15551225	16466	C	T	0,999821	2021-07-28	United States
ORF1ab_1918_V	ORF1ab	1918	SRR15551225	19220	C	T	0,999597	2021-07-28	United States
S_19_R	S	19	SRR15551225	21618	C	G	1	2021-07-28	United States
S_142_D	S	142	SRR15551225	21987	G	A	0,499058	2021-07-28	United States
S_156_NA	S	156	SRR15551225	22028	G	-AGTTCA	0,987929	2021-07-28	United States
S_452_R	S	452	SRR15551225	22917	T	G	1	2021-07-28	United States
S_478_K	S	478	SRR15551225	22995	C	A	1	2021-07-28	United States
S_614_G	S	614	SRR15551225	23403	A	G	0,999785	2021-07-28	United States
S_681_R	S	681	SRR15551225	23604	C	G	0,998116	2021-07-28	United States
S_950_N	S	950	SRR15551225	24410	G	A	0,769601	2021-07-28	United States
ORF3a_26_L	ORF3a	26	SRR15551225	25469	C	T	1	2021-07-28	United States
M_82_T	M	82	SRR15551225	26767	T	C	1	2021-07-28	United States
ORF7a_82_A	ORF7a	82	SRR15551225	27638	T	C	0,999741	2021-07-28	United States
ORF7a_120_I	ORF7a	120	SRR15551225	27752	C	T	0,999857	2021-07-28	United States
ORF7b_40_I	ORF7b	40	SRR15551225	27874	C	T	1	2021-07-28	United States
ORF8_118_NA	ORF8	118	SRR15551225	28247	A	-GATTTC	0,947262	2021-07-28	United States
ORF8_120_L	ORF8	120	SRR15551225	28253	C	A	0,987705	2021-07-28	United States
N_63_G	N	63	SRR15551225	28461	A	G	0,764632	2021-07-28	United States
N_203_M	N	203	SRR15551225	28881	G	T	1	2021-07-28	United States
N_215_C	N	215	SRR15551225	28916	G	T	1	2021-07-28	United States
N_377_Y	N	377	SRR15551225	29402	G	T	0,999511	2021-07-28	United States
ORF1ab_1102_G	ORF1ab	1102	SRR15551228	3569	A	G	0,990754	2021-07-28	United States
ORF1ab_1306_S	ORF1ab	1306	SRR15551228	4181	G	T	0,999847	2021-07-28	United States
ORF1ab_2046_L	ORF1ab	2046	SRR15551228	6402	C	T	0,99948	2021-07-28	United States
ORF1ab_2287_S	ORF1ab	2287	SRR15551228	7124	C	T	0,999059	2021-07-28	United States
ORF1ab_2930_L	ORF1ab	2930	SRR15551228	9053	G	T	0,999658	2021-07-28	United States
ORF1ab_3255_I	ORF1ab	3255	SRR15551228	10029	C	T	0,999844	2021-07-28	United States
ORF1ab_3646_A	ORF1ab	3646	SRR15551228	11201	A	G	0,999608	2021-07-28	United States
ORF1ab_3731_V	ORF1ab	3731	SRR15551228	11456	A	G	0,999859	2021-07-28	United States
ORF1ab_314_L	ORF1ab	314	SRR15551228	14408	C	T	0,99982	2021-07-28	United States
ORF1ab_662_S	ORF1ab	662	SRR15551228	15451	G	A	0,998964	2021-07-28	United States
ORF1ab_1000_L	ORF1ab	1000	SRR15551228	16466	C	T	0,999788	2021-07-28	United States
ORF1ab_1918_V	ORF1ab	1918	SRR15551228	19220	C	T	0,999735	2021-07-28	United States
ORF1ab_2213_F	ORF1ab	2213	SRR15551228	20104	C	T	0,999929	2021-07-28	United States
S_19_R	S	19	SRR15551228	21618	C	G	0,999878	2021-07-28	United States
S_142_D	S	142	SRR15551228	21987	G	A	0,597095	2021-07-28	United States
S_156_NA	S	156	SRR15551228	22028	G	-AGTTCA	0,952167	2021-07-28	United States
S_452_R	S	452	SRR15551228	22917	T	G	0,999753	2021-07-28	United States
S_478_K	S	478	SRR15551228	22995	C	A	0,999861	2021-07-28	United States
S_614_G	S	614	SRR15551228	23403	A	G	0,99989	2021-07-28	United States
S_681_R	S	681	SRR15551228	23604	C	G	0,999668	2021-07-28	United States
S_950_N	S	950	SRR15551228	24410	G	A	0,852386	2021-07-28	United States
ORF3a_26_L	ORF3a	26	SRR15551228	25469	C	T	0,999641	2021-07-28	United States
M_82_T	M	82	SRR15551228	26767	T	C	0,999813	2021-07-28	United States
ORF7a_82_A	ORF7a	82	SRR15551228	27638	T	C	0,999412	2021-07-28	United States
ORF7a_120_I	ORF7a	120	SRR15551228	27752	C	T	0,999872	2021-07-28	United States
ORF7b_40_I	ORF7b	40	SRR15551228	27874	C	T	0,999554	2021-07-28	United States
ORF8_118_NA	ORF8	118	SRR15551228	28247	A	-GATTTC	0,932737	2021-07-28	United States
ORF8_120_L	ORF8	120	SRR15551228	28253	C	A	0,99722	2021-07-28	United States
N_63_G	N	63	SRR15551228	28461	A	G	0,984734	2021-07-28	United States
N_203_M	N	203	SRR15551228	28881	G	T	0,999714	2021-07-28	United States
N_215_C	N	215	SRR15551228	28916	G	T	0,999334	2021-07-28	United States
N_377_Y	N	377	SRR15551228	29402	G	T	0,999526	2021-07-28	United States
ORF1ab_84_NA	ORF1ab	84	SRR15551230	515	G	-TTA	0,0574163	2021-07-29	United States
ORF1ab_1421_NA	ORF1ab	1421	SRR15551230	4528	A	-T	0,0532812	2021-07-29	United States
ORF1ab_1633_D	ORF1ab	1633	SRR15551230	5164	G	T	1	2021-07-29	United States
ORF1ab_1640_L	ORF1ab	1640	SRR15551230	5184	C	T	1	2021-07-29	United States
ORF1ab_2495_A	ORF1ab	2495	SRR15551230	7748	A	G	0,0718888	2021-07-29	United States
ORF1ab_2675_F	ORF1ab	2675	SRR15551230	8288	C	T	0,052991	2021-07-29	United States
ORF1ab_3209_V	ORF1ab	3209	SRR15551230	9891	C	T	1	2021-07-29	United States
ORF1ab_3603_NA	ORF1ab	3603	SRR15551230	11074	C	-T	0,0727239	2021-07-29	United States
ORF1ab_3718_A	ORF1ab	3718	SRR15551230	11418	T	C	1	2021-07-29	United States
ORF1ab_3750_I	ORF1ab	3750	SRR15551230	11514	C	T	0,999766	2021-07-29	United States
ORF1ab_4332_R	ORF1ab	4332	SRR15551230	13259	T	C	0,182186	2021-07-29	United States
ORF1ab_314_L	ORF1ab	314	SRR15551230	14408	C	T	0,99926	2021-07-29	United States
ORF1ab_390_T	ORF1ab	390	SRR15551230	14635	G	A	0,0505114	2021-07-29	United States
ORF1ab_440_V	ORF1ab	440	SRR15551230	14786	C	T	0,0817832	2021-07-29	United States
ORF1ab_662_S	ORF1ab	662	SRR15551230	15451	G	A	0,99774	2021-07-29	United States
ORF1ab_1000_L	ORF1ab	1000	SRR15551230	16466	C	T	1	2021-07-29	United States
ORF1ab_1496_P	ORF1ab	1496	SRR15551230	17954	T	C	0,0541045	2021-07-29	United States
ORF1ab_1504_P	ORF1ab	1504	SRR15551230	17978	T	C	0,0630717	2021-07-29	United States
S_19_R	S	19	SRR15551230	21618	C	G	1	2021-07-29	United States
S_414_*	S	414	SRR15551230	22802	C	T	0,053097	2021-07-29	United States
S_452_R	S	452	SRR15551230	22917	T	G	1	2021-07-29	United States
S_478_K	S	478	SRR15551230	22995	C	A	0,997475	2021-07-29	United States
S_614_G	S	614	SRR15551230	23403	A	G	0,999858	2021-07-29	United States
S_681_R	S	681	SRR15551230	23604	C	G	1	2021-07-29	United States
S_883_I	S	883	SRR15551230	24210	C	T	0,0579467	2021-07-29	United States
S_950_N	S	950	SRR15551230	24410	G	A	0,995194	2021-07-29	United States
S_1122_G	S	1122	SRR15551230	24927	T	G	0,0755847	2021-07-29	United States
S_1271_Y	S	1271	SRR15551230	25373	C	T	0,0564725	2021-07-29	United States
ORF3a_26_L	ORF3a	26	SRR15551230	25469	C	T	1	2021-07-29	United States
ORF3a_93_Y	ORF3a	93	SRR15551230	25669	C	T	0,993211	2021-07-29	United States
E_35_I	E	35	SRR15551230	26348	C	T	0,0690988	2021-07-29	United States
M_82_T	M	82	SRR15551230	26767	T	C	0,999691	2021-07-29	United States
ORF6_8_NA	ORF6	8	SRR15551230	27224	A	-G	0,0526462	2021-07-29	United States
ORF8_118_NA	ORF8	118	SRR15551230	28247	A	-GATTTC	0,909996	2021-07-29	United States
ORF8_120_L	ORF8	120	SRR15551230	28253	C	A	0,997754	2021-07-29	United States
N_18_V	N	18	SRR15551230	28326	G	T	0,999886	2021-07-29	United States
N_63_G	N	63	SRR15551230	28461	A	G	0,959989	2021-07-29	United States
N_203_M	N	203	SRR15551230	28881	G	T	1	2021-07-29	United States
N_377_Y	N	377	SRR15551230	29402	G	T	1	2021-07-29	United States
ORF1ab_1188_L	ORF1ab	1188	SRR15551231	3828	C	T	0,999903	2021-07-28	United States
ORF1ab_1795_Q	ORF1ab	1795	SRR15551231	5648	A	C	0,999906	2021-07-28	United States
ORF1ab_2147_D	ORF1ab	2147	SRR15551231	6704	A	G	1	2021-07-28	United States
ORF1ab_3674_NA	ORF1ab	3674	SRR15551231	11287	G	-TCTGGTTTT	0,937542	2021-07-28	United States
ORF1ab_3676_S	ORF1ab	3676	SRR15551231	11291	G	A	0,962238	2021-07-28	United States
ORF1ab_3677_L	ORF1ab	3677	SRR15551231	11296	T	G	0,994393	2021-07-28	United States
ORF1ab_3919_F	ORF1ab	3919	SRR15551231	12020	C	T	0,999639	2021-07-28	United States
ORF1ab_314_L	ORF1ab	314	SRR15551231	14408	C	T	0,999898	2021-07-28	United States
ORF1ab_1264_D	ORF1ab	1264	SRR15551231	17259	G	T	0,999844	2021-07-28	United States
S_18_F	S	18	SRR15551231	21614	C	T	0,99994	2021-07-28	United States
S_20_N	S	20	SRR15551231	21621	C	A	0,999938	2021-07-28	United States
S_26_S	S	26	SRR15551231	21638	C	T	0,999657	2021-07-28	United States
S_138_Y	S	138	SRR15551231	21974	G	T	0,992167	2021-07-28	United States
S_190_S	S	190	SRR15551231	22132	G	T	1	2021-07-28	United States
S_417_T	S	417	SRR15551231	22812	A	C	0,998088	2021-07-28	United States
S_484_K	S	484	SRR15551231	23012	G	A	0,999548	2021-07-28	United States
S_501_Y	S	501	SRR15551231	23063	A	T	0,999881	2021-07-28	United States
S_614_G	S	614	SRR15551231	23403	A	G	0,99972	2021-07-28	United States
S_655_Y	S	655	SRR15551231	23525	C	T	0,999915	2021-07-28	United States
S_1027_I	S	1027	SRR15551231	24642	C	T	0,999606	2021-07-28	United States
S_1176_F	S	1176	SRR15551231	25088	G	T	0,999826	2021-07-28	United States
ORF3a_253_P	ORF3a	253	SRR15551231	26149	T	C	0,998155	2021-07-28	United States
ORF8_92_K	ORF8	92	SRR15551231	28167	G	A	0,999152	2021-07-28	United States
N_80_R	N	80	SRR15551231	28512	C	G	1	2021-07-28	United States
N_202_C	N	202	SRR15551231	28877	A	T	0,999913	2021-07-28	United States
N_202_T	N	202	SRR15551231	28878	G	C	0,999913	2021-07-28	United States
N_203_K	N	203	SRR15551231	28881	G	A	0,999823	2021-07-28	United States
N_204_R	N	204	SRR15551231	28883	G	C	0,999741	2021-07-28	United States
ORF1ab_1306_S	ORF1ab	1306	SRR15551232	4181	G	T	0,999898	2021-07-29	United States
ORF1ab_2046_L	ORF1ab	2046	SRR15551232	6402	C	T	0,999417	2021-07-29	United States
ORF1ab_2287_S	ORF1ab	2287	SRR15551232	7124	C	T	0,999562	2021-07-29	United States
ORF1ab_2695_N	ORF1ab	2695	SRR15551232	8349	G	A	1	2021-07-29	United States
ORF1ab_2930_L	ORF1ab	2930	SRR15551232	9053	G	T	0,99948	2021-07-29	United States
ORF1ab_3255_I	ORF1ab	3255	SRR15551232	10029	C	T	0,99987	2021-07-29	United States
ORF1ab_3646_A	ORF1ab	3646	SRR15551232	11201	A	G	0,999662	2021-07-29	United States
ORF1ab_314_L	ORF1ab	314	SRR15551232	14408	C	T	0,999663	2021-07-29	United States
ORF1ab_662_S	ORF1ab	662	SRR15551232	15451	G	A	0,999077	2021-07-29	United States
ORF1ab_1000_L	ORF1ab	1000	SRR15551232	16466	C	T	0,999796	2021-07-29	United States
ORF1ab_1257_V	ORF1ab	1257	SRR15551232	17236	A	G	0,999832	2021-07-29	United States
ORF1ab_1918_V	ORF1ab	1918	SRR15551232	19220	C	T	0,999787	2021-07-29	United States
S_19_R	S	19	SRR15551232	21618	C	G	1	2021-07-29	United States
S_142_D	S	142	SRR15551232	21987	G	A	0,653019	2021-07-29	United States
S_156_NA	S	156	SRR15551232	22028	G	-AGTTCA	0,994632	2021-07-29	United States
S_452_R	S	452	SRR15551232	22917	T	G	0,999344	2021-07-29	United States
S_478_K	S	478	SRR15551232	22995	C	A	0,999836	2021-07-29	United States
S_614_G	S	614	SRR15551232	23403	A	G	0,999834	2021-07-29	United States
S_681_R	S	681	SRR15551232	23604	C	G	0,999928	2021-07-29	United States
S_950_N	S	950	SRR15551232	24410	G	A	0,9339	2021-07-29	United States
ORF3a_26_L	ORF3a	26	SRR15551232	25469	C	T	0,999918	2021-07-29	United States
M_82_T	M	82	SRR15551232	26767	T	C	0,999789	2021-07-29	United States
ORF7a_82_A	ORF7a	82	SRR15551232	27638	T	C	0,999586	2021-07-29	United States
ORF7a_120_I	ORF7a	120	SRR15551232	27752	C	T	0,999832	2021-07-29	United States
ORF7b_40_I	ORF7b	40	SRR15551232	27874	C	T	0,99945	2021-07-29	United States
ORF8_36_S	ORF8	36	SRR15551232	27999	C	T	0,999898	2021-07-29	United States
ORF8_118_NA	ORF8	118	SRR15551232	28247	A	-GATTTC	0,926891	2021-07-29	United States
ORF8_120_L	ORF8	120	SRR15551232	28253	C	A	0,993464	2021-07-29	United States
N_63_G	N	63	SRR15551232	28461	A	G	0,981106	2021-07-29	United States
N_203_M	N	203	SRR15551232	28881	G	T	0,999917	2021-07-29	United States
N_215_C	N	215	SRR15551232	28916	G	T	0,99946	2021-07-29	United States
N_377_Y	N	377	SRR15551232	29402	G	T	0,999881	2021-07-29	United States
ORF1ab_1306_S	ORF1ab	1306	SRR15551234	4181	G	T	0,999862	2021-07-28	United States
ORF1ab_2017_T	ORF1ab	2017	SRR15551234	6315	A	C	0,99987	2021-07-28	United States
ORF1ab_2046_L	ORF1ab	2046	SRR15551234	6402	C	T	0,999489	2021-07-28	United States
ORF1ab_2287_S	ORF1ab	2287	SRR15551234	7124	C	T	0,999685	2021-07-28	United States
ORF1ab_2554_V	ORF1ab	2554	SRR15551234	7926	C	T	0,999917	2021-07-28	United States
ORF1ab_2930_L	ORF1ab	2930	SRR15551234	9053	G	T	0,999389	2021-07-28	United States
ORF1ab_3255_I	ORF1ab	3255	SRR15551234	10029	C	T	0,999792	2021-07-28	United States
ORF1ab_3646_A	ORF1ab	3646	SRR15551234	11201	A	G	0,99969	2021-07-28	United States
ORF1ab_183_V	ORF1ab	183	SRR15551234	14014	T	G	0,9999	2021-07-28	United States
ORF1ab_314_L	ORF1ab	314	SRR15551234	14408	C	T	0,999582	2021-07-28	United States
ORF1ab_662_S	ORF1ab	662	SRR15551234	15451	G	A	0,99942	2021-07-28	United States
ORF1ab_1000_L	ORF1ab	1000	SRR15551234	16466	C	T	0,999769	2021-07-28	United States
ORF1ab_1918_V	ORF1ab	1918	SRR15551234	19220	C	T	0,999566	2021-07-28	United States
S_19_R	S	19	SRR15551234	21618	C	G	1	2021-07-28	United States
S_142_D	S	142	SRR15551234	21987	G	A	0,690549	2021-07-28	United States
S_156_NA	S	156	SRR15551234	22028	G	-AGTTCA	0,994767	2021-07-28	United States
S_452_R	S	452	SRR15551234	22917	T	G	0,999683	2021-07-28	United States
S_478_K	S	478	SRR15551234	22995	C	A	0,999581	2021-07-28	United States
S_614_G	S	614	SRR15551234	23403	A	G	0,999843	2021-07-28	United States
S_681_R	S	681	SRR15551234	23604	C	G	0,999726	2021-07-28	United States
S_950_N	S	950	SRR15551234	24410	G	A	0,938824	2021-07-28	United States
ORF3a_26_L	ORF3a	26	SRR15551234	25469	C	T	0,999905	2021-07-28	United States
M_82_T	M	82	SRR15551234	26767	T	C	0,999885	2021-07-28	United States
ORF7a_82_A	ORF7a	82	SRR15551234	27638	T	C	0,999589	2021-07-28	United States
ORF7a_120_I	ORF7a	120	SRR15551234	27752	C	T	0,99981	2021-07-28	United States
ORF7b_40_I	ORF7b	40	SRR15551234	27874	C	T	0,999749	2021-07-28	United States
ORF8_118_NA	ORF8	118	SRR15551234	28247	A	-GATTTC	0,946085	2021-07-28	United States
ORF8_119_V	ORF8	119	SRR15551234	28249	A	T	0,987013	2021-07-28	United States
ORF8_120_L	ORF8	120	SRR15551234	28253	C	A	0,996872	2021-07-28	United States
N_63_G	N	63	SRR15551234	28461	A	G	0,994162	2021-07-28	United States
N_203_M	N	203	SRR15551234	28881	G	T	0,99996	2021-07-28	United States
N_215_C	N	215	SRR15551234	28916	G	T	0,999529	2021-07-28	United States
N_377_Y	N	377	SRR15551234	29402	G	T	0,999593	2021-07-28	United States
ORF1ab_1306_S	ORF1ab	1306	SRR15551235	4181	G	T	0,999881	2021-07-28	United States
ORF1ab_2046_L	ORF1ab	2046	SRR15551235	6402	C	T	0,999528	2021-07-28	United States
ORF1ab_2287_S	ORF1ab	2287	SRR15551235	7124	C	T	0,999796	2021-07-28	United States
ORF1ab_2930_L	ORF1ab	2930	SRR15551235	9053	G	T	1	2021-07-28	United States
ORF1ab_3076_Y	ORF1ab	3076	SRR15551235	9491	C	T	0,551046	2021-07-28	United States
ORF1ab_3255_I	ORF1ab	3255	SRR15551235	10029	C	T	0,999702	2021-07-28	United States
ORF1ab_3646_A	ORF1ab	3646	SRR15551235	11201	A	G	0,999785	2021-07-28	United States
ORF1ab_3731_V	ORF1ab	3731	SRR15551235	11456	A	G	0,99976	2021-07-28	United States
ORF1ab_314_L	ORF1ab	314	SRR15551235	14408	C	T	1	2021-07-28	United States
ORF1ab_662_S	ORF1ab	662	SRR15551235	15451	G	A	0,999059	2021-07-28	United States
ORF1ab_1000_L	ORF1ab	1000	SRR15551235	16466	C	T	0,999822	2021-07-28	United States
ORF1ab_1918_V	ORF1ab	1918	SRR15551235	19220	C	T	0,999782	2021-07-28	United States
S_19_R	S	19	SRR15551235	21618	C	G	0,999926	2021-07-28	United States
S_142_D	S	142	SRR15551235	21987	G	A	0,583162	2021-07-28	United States
S_156_NA	S	156	SRR15551235	22028	G	-AGTTCA	0,993656	2021-07-28	United States
S_452_R	S	452	SRR15551235	22917	T	G	0,999807	2021-07-28	United States
S_478_K	S	478	SRR15551235	22995	C	A	1	2021-07-28	United States
S_614_G	S	614	SRR15551235	23403	A	G	0,999765	2021-07-28	United States
S_681_R	S	681	SRR15551235	23604	C	G	1	2021-07-28	United States
S_950_N	S	950	SRR15551235	24410	G	A	0,924886	2021-07-28	United States
ORF3a_26_L	ORF3a	26	SRR15551235	25469	C	T	1	2021-07-28	United States
M_82_T	M	82	SRR15551235	26767	T	C	0,99964	2021-07-28	United States
ORF7a_82_A	ORF7a	82	SRR15551235	27638	T	C	0,999884	2021-07-28	United States
ORF7a_120_I	ORF7a	120	SRR15551235	27752	C	T	0,999952	2021-07-28	United States
ORF7b_40_I	ORF7b	40	SRR15551235	27874	C	T	1	2021-07-28	United States
ORF8_118_NA	ORF8	118	SRR15551235	28247	A	-GATTTC	0,933518	2021-07-28	United States
ORF8_120_L	ORF8	120	SRR15551235	28253	C	A	0,997163	2021-07-28	United States
N_63_G	N	63	SRR15551235	28461	A	G	0,980491	2021-07-28	United States
N_203_M	N	203	SRR15551235	28881	G	T	0,999668	2021-07-28	United States
N_215_C	N	215	SRR15551235	28916	G	T	0,998746	2021-07-28	United States
N_377_Y	N	377	SRR15551235	29402	G	T	0,999933	2021-07-28	United States
ORF1ab_309_L	ORF1ab	309	SRR15551240	1191	C	T	0,999797	2021-07-28	United States
ORF1ab_1588_T	ORF1ab	1588	SRR15551240	5028	T	C	1	2021-07-28	United States
ORF1ab_1640_L	ORF1ab	1640	SRR15551240	5184	C	T	1	2021-07-28	United States
ORF1ab_1921_Q	ORF1ab	1921	SRR15551240	6027	C	A	0,999496	2021-07-28	United States
ORF1ab_2980_N	ORF1ab	2980	SRR15551240	9203	G	A	0,999453	2021-07-28	United States
ORF1ab_3138_S	ORF1ab	3138	SRR15551240	9678	T	C	0,999909	2021-07-28	United States
ORF1ab_3580_Q	ORF1ab	3580	SRR15551240	11005	C	A	0,852095	2021-07-28	United States
ORF1ab_314_L	ORF1ab	314	SRR15551240	14408	C	T	0,999831	2021-07-28	United States
ORF1ab_2310_R	ORF1ab	2310	SRR15551240	20396	A	G	1	2021-07-28	United States
S_19_R	S	19	SRR15551240	21618	C	G	1	2021-07-28	United States
S_452_R	S	452	SRR15551240	22917	T	G	1	2021-07-28	United States
S_478_K	S	478	SRR15551240	22995	C	A	0,998977	2021-07-28	United States
S_614_G	S	614	SRR15551240	23403	A	G	0,999806	2021-07-28	United States
S_681_R	S	681	SRR15551240	23604	C	G	1	2021-07-28	United States
S_684_V	S	684	SRR15551240	23613	C	T	1	2021-07-28	United States
S_950_N	S	950	SRR15551240	24410	G	A	0,960969	2021-07-28	United States
ORF3a_26_L	ORF3a	26	SRR15551240	25469	C	T	1	2021-07-28	United States
M_82_T	M	82	SRR15551240	26767	T	C	0,999829	2021-07-28	United States
ORF7a_82_A	ORF7a	82	SRR15551240	27638	T	C	1	2021-07-28	United States
ORF7a_120_I	ORF7a	120	SRR15551240	27752	C	T	1	2021-07-28	United States
N_63_G	N	63	SRR15551240	28461	A	G	0,977076	2021-07-28	United States
N_67_S	N	67	SRR15551240	28472	C	T	0,999191	2021-07-28	United States
N_203_M	N	203	SRR15551240	28881	G	T	0,999569	2021-07-28	United States
N_377_Y	N	377	SRR15551240	29402	G	T	1	2021-07-28	United States
ORF1ab_123_NA	ORF1ab	123	SRR15551241	632	C	-T	0,129032	2021-07-28	United States
ORF1ab_339_V	ORF1ab	339	SRR15551241	1281	C	T	0,999517	2021-07-28	United States
ORF1ab_602_A	ORF1ab	602	SRR15551241	2069	A	G	0,736842	2021-07-28	United States
ORF1ab_1284_NA	ORF1ab	1284	SRR15551241	4116	C	-AT	0,074635	2021-07-28	United States
ORF1ab_1306_S	ORF1ab	1306	SRR15551241	4181	G	T	0,999556	2021-07-28	United States
ORF1ab_2046_L	ORF1ab	2046	SRR15551241	6402	C	T	0,999429	2021-07-28	United States
ORF1ab_2795_F	ORF1ab	2795	SRR15551241	8648	G	T	0,124309	2021-07-28	United States
ORF1ab_2930_L	ORF1ab	2930	SRR15551241	9053	G	T	1	2021-07-28	United States
ORF1ab_3255_I	ORF1ab	3255	SRR15551241	10029	C	T	1	2021-07-28	United States
ORF1ab_3646_A	ORF1ab	3646	SRR15551241	11201	A	G	0,99981	2021-07-28	United States
ORF1ab_3892_A	ORF1ab	3892	SRR15551241	11940	T	C	0,123229	2021-07-28	United States
ORF1ab_4179_K	ORF1ab	4179	SRR15551241	12801	G	A	0,999111	2021-07-28	United States
ORF1ab_314_L	ORF1ab	314	SRR15551241	14408	C	T	1	2021-07-28	United States
ORF1ab_325_V	ORF1ab	325	SRR15551241	14440	T	G	0,235204	2021-07-28	United States
ORF1ab_662_S	ORF1ab	662	SRR15551241	15451	G	A	0,996212	2021-07-28	United States
ORF1ab_735_NA	ORF1ab	735	SRR15551241	15672	G	-T	0,101949	2021-07-28	United States
ORF1ab_1000_L	ORF1ab	1000	SRR15551241	16466	C	T	1	2021-07-28	United States
ORF1ab_1568_D	ORF1ab	1568	SRR15551241	18170	G	A	0,248843	2021-07-28	United States
ORF1ab_1918_V	ORF1ab	1918	SRR15551241	19220	C	T	0,999812	2021-07-28	United States
S_19_R	S	19	SRR15551241	21618	C	G	1	2021-07-28	United States
S_30_H	S	30	SRR15551241	21650	A	C	0,0598592	2021-07-28	United States
S_452_R	S	452	SRR15551241	22917	T	G	1	2021-07-28	United States
S_478_K	S	478	SRR15551241	22995	C	A	1	2021-07-28	United States
S_614_G	S	614	SRR15551241	23403	A	G	0,999908	2021-07-28	United States
S_681_R	S	681	SRR15551241	23604	C	G	0,999827	2021-07-28	United States
S_887_I	S	887	SRR15551241	24222	C	T	0,141992	2021-07-28	United States
S_950_N	S	950	SRR15551241	24410	G	A	0,998847	2021-07-28	United States
S_1148_S	S	1148	SRR15551241	25005	T	C	0,145062	2021-07-28	United States
ORF3a_26_L	ORF3a	26	SRR15551241	25469	C	T	1	2021-07-28	United States
ORF3a_239_Q	ORF3a	239	SRR15551241	26107	G	C	1	2021-07-28	United States
M_82_T	M	82	SRR15551241	26767	T	C	0,999869	2021-07-28	United States
M_217_NA	M	217	SRR15551241	27171	A	+T	0,173345	2021-07-28	United States
ORF7a_28_I	ORF7a	28	SRR15551241	27476	C	T	0,999929	2021-07-28	United States
ORF7b_40_I	ORF7b	40	SRR15551241	27874	C	T	1	2021-07-28	United States
ORF8_118_NA	ORF8	118	SRR15551241	28247	A	-GATTTC	0,929326	2021-07-28	United States
ORF8_120_L	ORF8	120	SRR15551241	28253	C	A	0,997851	2021-07-28	United States
N_63_G	N	63	SRR15551241	28461	A	G	0,983436	2021-07-28	United States
N_203_M	N	203	SRR15551241	28881	G	T	1	2021-07-28	United States
N_215_C	N	215	SRR15551241	28916	G	T	1	2021-07-28	United States
N_377_Y	N	377	SRR15551241	29402	G	T	1	2021-07-28	United States
ORF1ab_516_NA	ORF1ab	516	SRR15551242	1813	T	-A	0,0579552	2021-07-28	United States
ORF1ab_767_K	ORF1ab	767	SRR15551242	2564	G	A	1	2021-07-28	United States
ORF1ab_1228_G	ORF1ab	1228	SRR15551242	3948	A	G	0,99981	2021-07-28	United States
ORF1ab_1306_S	ORF1ab	1306	SRR15551242	4181	G	T	0,999926	2021-07-28	United States
ORF1ab_2046_L	ORF1ab	2046	SRR15551242	6402	C	T	0,99949	2021-07-28	United States
ORF1ab_2287_S	ORF1ab	2287	SRR15551242	7124	C	T	1	2021-07-28	United States
ORF1ab_2322_V	ORF1ab	2322	SRR15551242	7230	G	T	0,0731707	2021-07-28	United States
ORF1ab_2930_L	ORF1ab	2930	SRR15551242	9053	G	T	0,999773	2021-07-28	United States
ORF1ab_3255_I	ORF1ab	3255	SRR15551242	10029	C	T	0,999506	2021-07-28	United States
ORF1ab_3603_NA	ORF1ab	3603	SRR15551242	11074	C	-T	0,0786754	2021-07-28	United States
ORF1ab_3646_A	ORF1ab	3646	SRR15551242	11201	A	G	0,999688	2021-07-28	United States
ORF1ab_3766_F	ORF1ab	3766	SRR15551242	11562	G	T	0,999486	2021-07-28	United States
ORF1ab_4079_I	ORF1ab	4079	SRR15551242	12501	C	T	0,999445	2021-07-28	United States
ORF1ab_7_E	ORF1ab	7	SRR15551242	13487	C	A	0,0588235	2021-07-28	United States
ORF1ab_314_L	ORF1ab	314	SRR15551242	14408	C	T	0,999904	2021-07-28	United States
ORF1ab_662_S	ORF1ab	662	SRR15551242	15451	G	A	0,998925	2021-07-28	United States
ORF1ab_1000_L	ORF1ab	1000	SRR15551242	16466	C	T	1	2021-07-28	United States
ORF1ab_1918_V	ORF1ab	1918	SRR15551242	19220	C	T	0,999869	2021-07-28	United States
ORF1ab_2172_NA	ORF1ab	2172	SRR15551242	19983	C	+T	0,102639	2021-07-28	United States
S_452_R	S	452	SRR15551242	22917	T	G	1	2021-07-28	United States
S_478_K	S	478	SRR15551242	22995	C	A	1	2021-07-28	United States
S_490_L	S	490	SRR15551242	23030	T	C	0,0694683	2021-07-28	United States
S_614_G	S	614	SRR15551242	23403	A	G	0,999939	2021-07-28	United States
S_662_S	S	662	SRR15551242	23546	T	A	0,0617539	2021-07-28	United States
S_677_*	S	677	SRR15551242	23591	C	T	0,0887008	2021-07-28	United States
S_681_R	S	681	SRR15551242	23604	C	G	1	2021-07-28	United States
S_950_N	S	950	SRR15551242	24410	G	A	0,996523	2021-07-28	United States
ORF3a_26_L	ORF3a	26	SRR15551242	25469	C	T	1	2021-07-28	United States
ORF3a_239_Q	ORF3a	239	SRR15551242	26107	G	C	1	2021-07-28	United States
M_82_T	M	82	SRR15551242	26767	T	C	0,999692	2021-07-28	United States
M_98_V	M	98	SRR15551242	26815	C	T	0,999693	2021-07-28	United States
ORF7b_40_I	ORF7b	40	SRR15551242	27874	C	T	1	2021-07-28	United States
ORF8_118_NA	ORF8	118	SRR15551242	28247	A	-GATTTC	0,945989	2021-07-28	United States
ORF8_120_L	ORF8	120	SRR15551242	28253	C	A	0,999268	2021-07-28	United States
N_63_G	N	63	SRR15551242	28461	A	G	0,987611	2021-07-28	United States
N_203_M	N	203	SRR15551242	28881	G	T	1	2021-07-28	United States
N_215_C	N	215	SRR15551242	28916	G	T	1	2021-07-28	United States
ORF1ab_82_NA	ORF1ab	82	SRR15551244	510	G	-TCATGT	0,0747126	2021-07-28	United States
ORF1ab_1098_N	ORF1ab	1098	SRR15551244	3559	A	C	1	2021-07-28	United States
ORF1ab_1306_S	ORF1ab	1306	SRR15551244	4181	G	T	1	2021-07-28	United States
ORF1ab_2046_L	ORF1ab	2046	SRR15551244	6402	C	T	0,999412	2021-07-28	United States
ORF1ab_2930_L	ORF1ab	2930	SRR15551244	9053	G	T	0,999321	2021-07-28	United States
ORF1ab_3255_I	ORF1ab	3255	SRR15551244	10029	C	T	1	2021-07-28	United States
ORF1ab_3646_A	ORF1ab	3646	SRR15551244	11201	A	G	0,999934	2021-07-28	United States
ORF1ab_314_L	ORF1ab	314	SRR15551244	14408	C	T	0,999323	2021-07-28	United States
ORF1ab_662_S	ORF1ab	662	SRR15551244	15451	G	A	0,998288	2021-07-28	United States
ORF1ab_1000_L	ORF1ab	1000	SRR15551244	16466	C	T	1	2021-07-28	United States
ORF1ab_1918_V	ORF1ab	1918	SRR15551244	19220	C	T	0,999905	2021-07-28	United States
S_19_R	S	19	SRR15551244	21618	C	G	1	2021-07-28	United States
S_452_R	S	452	SRR15551244	22917	T	G	1	2021-07-28	United States
S_478_K	S	478	SRR15551244	22995	C	A	1	2021-07-28	United States
S_614_G	S	614	SRR15551244	23403	A	G	0,999945	2021-07-28	United States
S_681_R	S	681	SRR15551244	23604	C	G	1	2021-07-28	United States
S_950_N	S	950	SRR15551244	24410	G	A	0,993579	2021-07-28	United States
ORF3a_26_L	ORF3a	26	SRR15551244	25469	C	T	1	2021-07-28	United States
M_82_T	M	82	SRR15551244	26767	T	C	1	2021-07-28	United States
ORF7b_40_I	ORF7b	40	SRR15551244	27874	C	T	1	2021-07-28	United States
ORF8_118_NA	ORF8	118	SRR15551244	28247	A	-GATTTC	0,910896	2021-07-28	United States
ORF8_120_L	ORF8	120	SRR15551244	28253	C	A	0,998715	2021-07-28	United States
N_63_G	N	63	SRR15551244	28461	A	G	0,990063	2021-07-28	United States
N_203_M	N	203	SRR15551244	28881	G	T	1	2021-07-28	United States
N_215_C	N	215	SRR15551244	28916	G	T	1	2021-07-28	United States
N_377_Y	N	377	SRR15551244	29402	G	T	1	2021-07-28	United States
ORF10_29_*	ORF10	29	SRR15551244	29642	C	T	0,071066	2021-07-28	United States
ORF1ab_80_L	ORF1ab	80	SRR15551246	504	C	T	0,999231	2021-07-28	United States
ORF1ab_1127_Y	ORF1ab	1127	SRR15551246	3644	G	T	0,999583	2021-07-28	United States
ORF1ab_1306_S	ORF1ab	1306	SRR15551246	4181	G	T	0,999676	2021-07-28	United States
ORF1ab_2046_L	ORF1ab	2046	SRR15551246	6402	C	T	0,999543	2021-07-28	United States
ORF1ab_2287_S	ORF1ab	2287	SRR15551246	7124	C	T	0,999543	2021-07-28	United States
ORF1ab_2930_L	ORF1ab	2930	SRR15551246	9053	G	T	0,999519	2021-07-28	United States
ORF1ab_3255_I	ORF1ab	3255	SRR15551246	10029	C	T	0,999767	2021-07-28	United States
ORF1ab_3646_A	ORF1ab	3646	SRR15551246	11201	A	G	0,999699	2021-07-28	United States
ORF1ab_3731_V	ORF1ab	3731	SRR15551246	11456	A	G	0,999735	2021-07-28	United States
ORF1ab_314_L	ORF1ab	314	SRR15551246	14408	C	T	0,999729	2021-07-28	United States
ORF1ab_604_Y	ORF1ab	604	SRR15551246	15277	C	T	0,183503	2021-07-28	United States
ORF1ab_662_S	ORF1ab	662	SRR15551246	15451	G	A	0,998977	2021-07-28	United States
ORF1ab_1000_L	ORF1ab	1000	SRR15551246	16466	C	T	0,999868	2021-07-28	United States
ORF1ab_1550_Y	ORF1ab	1550	SRR15551246	18115	C	T	0,999412	2021-07-28	United States
ORF1ab_1918_V	ORF1ab	1918	SRR15551246	19220	C	T	0,999735	2021-07-28	United States
S_19_R	S	19	SRR15551246	21618	C	G	0,999844	2021-07-28	United States
S_142_D	S	142	SRR15551246	21987	G	A	0,555865	2021-07-28	United States
S_156_NA	S	156	SRR15551246	22028	G	-AGTTCA	0,976859	2021-07-28	United States
S_452_R	S	452	SRR15551246	22917	T	G	0,999896	2021-07-28	United States
S_478_K	S	478	SRR15551246	22995	C	A	0,999777	2021-07-28	United States
S_614_G	S	614	SRR15551246	23403	A	G	0,999858	2021-07-28	United States
S_681_R	S	681	SRR15551246	23604	C	G	0,999875	2021-07-28	United States
S_950_N	S	950	SRR15551246	24410	G	A	0,853999	2021-07-28	United States
ORF3a_25_L	ORF3a	25	SRR15551246	25466	C	T	0,0731381	2021-07-28	United States
ORF3a_26_L	ORF3a	26	SRR15551246	25469	C	T	0,999716	2021-07-28	United States
M_82_T	M	82	SRR15551246	26767	T	C	0,999778	2021-07-28	United States
ORF7a_82_A	ORF7a	82	SRR15551246	27638	T	C	0,999541	2021-07-28	United States
ORF7a_120_I	ORF7a	120	SRR15551246	27752	C	T	0,999885	2021-07-28	United States
ORF7b_40_I	ORF7b	40	SRR15551246	27874	C	T	0,999736	2021-07-28	United States
ORF8_118_NA	ORF8	118	SRR15551246	28247	A	-GATTTC	0,93691	2021-07-28	United States
ORF8_120_L	ORF8	120	SRR15551246	28253	C	A	0,997098	2021-07-28	United States
N_63_G	N	63	SRR15551246	28461	A	G	0,961197	2021-07-28	United States
N_203_M	N	203	SRR15551246	28881	G	T	0,999448	2021-07-28	United States
N_215_C	N	215	SRR15551246	28916	G	T	0,999233	2021-07-28	United States
N_377_Y	N	377	SRR15551246	29402	G	T	0,999719	2021-07-28	United States
ORF1ab_779_F	ORF1ab	779	SRR15551247	2600	G	T	0,999826	2021-07-28	United States
ORF1ab_1306_S	ORF1ab	1306	SRR15551247	4181	G	T	0,999938	2021-07-28	United States
ORF1ab_2046_L	ORF1ab	2046	SRR15551247	6402	C	T	0,999637	2021-07-28	United States
ORF1ab_2287_S	ORF1ab	2287	SRR15551247	7124	C	T	1	2021-07-28	United States
ORF1ab_2930_L	ORF1ab	2930	SRR15551247	9053	G	T	0,996464	2021-07-28	United States
ORF1ab_3255_I	ORF1ab	3255	SRR15551247	10029	C	T	0,999373	2021-07-28	United States
ORF1ab_3646_A	ORF1ab	3646	SRR15551247	11201	A	G	0,999708	2021-07-28	United States
ORF1ab_314_L	ORF1ab	314	SRR15551247	14408	C	T	0,999515	2021-07-28	United States
ORF1ab_662_S	ORF1ab	662	SRR15551247	15451	G	A	0,998882	2021-07-28	United States
ORF1ab_963_R	ORF1ab	963	SRR15551247	16355	A	G	0,241787	2021-07-28	United States
ORF1ab_1000_L	ORF1ab	1000	SRR15551247	16466	C	T	1	2021-07-28	United States
ORF1ab_1219_S	ORF1ab	1219	SRR15551247	17122	G	T	0,999757	2021-07-28	United States
ORF1ab_1918_V	ORF1ab	1918	SRR15551247	19220	C	T	0,999844	2021-07-28	United States
S_19_R	S	19	SRR15551247	21618	C	G	1	2021-07-28	United States
S_22_I	S	22	SRR15551247	21627	C	T	0,0534274	2021-07-28	United States
S_108_NA	S	108	SRR15551247	21884	A	-C	0,0932203	2021-07-28	United States
S_142_D	S	142	SRR15551247	21987	G	A	0,855556	2021-07-28	United States
S_156_NA	S	156	SRR15551247	22028	G	-AGTTCA	0,917021	2021-07-28	United States
S_446_V	S	446	SRR15551247	22899	G	T	0,129806	2021-07-28	United States
S_452_R	S	452	SRR15551247	22917	T	G	1	2021-07-28	United States
S_478_K	S	478	SRR15551247	22995	C	A	1	2021-07-28	United States
S_614_G	S	614	SRR15551247	23403	A	G	0,999785	2021-07-28	United States
S_681_R	S	681	SRR15551247	23604	C	G	0,999764	2021-07-28	United States
S_950_N	S	950	SRR15551247	24410	G	A	0,980746	2021-07-28	United States
ORF3a_26_L	ORF3a	26	SRR15551247	25469	C	T	1	2021-07-28	United States
ORF3a_151_I	ORF3a	151	SRR15551247	25844	C	T	0,681517	2021-07-28	United States
M_82_T	M	82	SRR15551247	26767	T	C	0,999727	2021-07-28	United States
ORF7a_82_A	ORF7a	82	SRR15551247	27638	T	C	1	2021-07-28	United States
ORF7a_120_I	ORF7a	120	SRR15551247	27752	C	T	1	2021-07-28	United States
ORF7b_30_S	ORF7b	30	SRR15551247	27844	T	C	0,0728985	2021-07-28	United States
ORF7b_40_I	ORF7b	40	SRR15551247	27874	C	T	0,999074	2021-07-28	United States
ORF8_52_I	ORF8	52	SRR15551247	28048	G	T	0,0879004	2021-07-28	United States
ORF8_118_NA	ORF8	118	SRR15551247	28247	A	-GATTTC	0,935343	2021-07-28	United States
ORF8_120_L	ORF8	120	SRR15551247	28253	C	A	0,999159	2021-07-28	United States
N_63_G	N	63	SRR15551247	28461	A	G	0,977505	2021-07-28	United States
N_203_M	N	203	SRR15551247	28881	G	T	0,999582	2021-07-28	United States
N_215_C	N	215	SRR15551247	28916	G	T	0,999123	2021-07-28	United States
N_377_Y	N	377	SRR15551247	29402	G	T	1	2021-07-28	United States
ORF1ab_1306_S	ORF1ab	1306	SRR15551249	4181	G	T	0,999875	2021-07-28	United States
ORF1ab_2046_L	ORF1ab	2046	SRR15551249	6402	C	T	0,999707	2021-07-28	United States
ORF1ab_2125_Y	ORF1ab	2125	SRR15551249	6638	C	T	0,999551	2021-07-28	United States
ORF1ab_2287_S	ORF1ab	2287	SRR15551249	7124	C	T	1	2021-07-28	United States
ORF1ab_2554_V	ORF1ab	2554	SRR15551249	7926	C	T	0,999848	2021-07-28	United States
ORF1ab_2930_L	ORF1ab	2930	SRR15551249	9053	G	T	0,999506	2021-07-28	United States
ORF1ab_3255_I	ORF1ab	3255	SRR15551249	10029	C	T	0,999913	2021-07-28	United States
ORF1ab_3646_A	ORF1ab	3646	SRR15551249	11201	A	G	0,99971	2021-07-28	United States
ORF1ab_183_V	ORF1ab	183	SRR15551249	14014	T	G	0,999814	2021-07-28	United States
ORF1ab_314_L	ORF1ab	314	SRR15551249	14408	C	T	0,999804	2021-07-28	United States
ORF1ab_662_S	ORF1ab	662	SRR15551249	15451	G	A	0,99943	2021-07-28	United States
ORF1ab_1000_L	ORF1ab	1000	SRR15551249	16466	C	T	0,999776	2021-07-28	United States
ORF1ab_1087_Y	ORF1ab	1087	SRR15551249	16726	C	T	0,999713	2021-07-28	United States
ORF1ab_1918_V	ORF1ab	1918	SRR15551249	19220	C	T	0,999789	2021-07-28	United States
S_19_R	S	19	SRR15551249	21618	C	G	1	2021-07-28	United States
S_142_D	S	142	SRR15551249	21987	G	A	0,533333	2021-07-28	United States
S_156_NA	S	156	SRR15551249	22028	G	-AGTTCA	0,981706	2021-07-28	United States
S_452_R	S	452	SRR15551249	22917	T	G	0,999567	2021-07-28	United States
S_478_K	S	478	SRR15551249	22995	C	A	0,999682	2021-07-28	United States
S_614_G	S	614	SRR15551249	23403	A	G	0,999962	2021-07-28	United States
S_681_R	S	681	SRR15551249	23604	C	G	1	2021-07-28	United States
S_950_N	S	950	SRR15551249	24410	G	A	0,973908	2021-07-28	United States
ORF3a_26_L	ORF3a	26	SRR15551249	25469	C	T	1	2021-07-28	United States
M_82_T	M	82	SRR15551249	26767	T	C	0,999835	2021-07-28	United States
ORF7a_82_A	ORF7a	82	SRR15551249	27638	T	C	0,998772	2021-07-28	United States
ORF7a_120_I	ORF7a	120	SRR15551249	27752	C	T	0,999916	2021-07-28	United States
ORF7b_40_I	ORF7b	40	SRR15551249	27874	C	T	0,999924	2021-07-28	United States
ORF8_60_F	ORF8	60	SRR15551249	28073	G	T	0,999724	2021-07-28	United States
ORF8_118_NA	ORF8	118	SRR15551249	28247	A	-GATTTC	0,924878	2021-07-28	United States
ORF8_120_L	ORF8	120	SRR15551249	28253	C	A	0,992767	2021-07-28	United States
N_63_G	N	63	SRR15551249	28461	A	G	0,9905	2021-07-28	United States
N_203_M	N	203	SRR15551249	28881	G	T	0,999255	2021-07-28	United States
N_215_C	N	215	SRR15551249	28916	G	T	0,999341	2021-07-28	United States
N_377_Y	N	377	SRR15551249	29402	G	T	0,999595	2021-07-28	United States
ORF1ab_1306_S	ORF1ab	1306	SRR15551250	4181	G	T	0,999883	2021-07-28	United States
ORF1ab_2046_L	ORF1ab	2046	SRR15551250	6402	C	T	0,999612	2021-07-28	United States
ORF1ab_2287_S	ORF1ab	2287	SRR15551250	7124	C	T	0,999933	2021-07-28	United States
ORF1ab_2554_V	ORF1ab	2554	SRR15551250	7926	C	T	0,999888	2021-07-28	United States
ORF1ab_2930_L	ORF1ab	2930	SRR15551250	9053	G	T	0,999872	2021-07-28	United States
ORF1ab_3255_I	ORF1ab	3255	SRR15551250	10029	C	T	0,999846	2021-07-28	United States
ORF1ab_3646_A	ORF1ab	3646	SRR15551250	11201	A	G	0,99979	2021-07-28	United States
ORF1ab_3885_F	ORF1ab	3885	SRR15551250	11919	C	T	0,999941	2021-07-28	United States
ORF1ab_183_V	ORF1ab	183	SRR15551250	14014	T	G	0,999922	2021-07-28	United States
ORF1ab_314_L	ORF1ab	314	SRR15551250	14408	C	T	0,999872	2021-07-28	United States
ORF1ab_662_S	ORF1ab	662	SRR15551250	15451	G	A	0,999314	2021-07-28	United States
ORF1ab_909_L	ORF1ab	909	SRR15551250	16193	C	T	0,936042	2021-07-28	United States
ORF1ab_1000_L	ORF1ab	1000	SRR15551250	16466	C	T	0,999816	2021-07-28	United States
ORF1ab_1918_V	ORF1ab	1918	SRR15551250	19220	C	T	0,998978	2021-07-28	United States
S_19_R	S	19	SRR15551250	21618	C	G	0,999983	2021-07-28	United States
S_142_D	S	142	SRR15551250	21987	G	A	0,583489	2021-07-28	United States
S_156_NA	S	156	SRR15551250	22028	G	-AGTTCA	0,994372	2021-07-28	United States
S_452_R	S	452	SRR15551250	22917	T	G	0,999806	2021-07-28	United States
S_478_K	S	478	SRR15551250	22995	C	A	0,999855	2021-07-28	United States
S_614_G	S	614	SRR15551250	23403	A	G	0,999866	2021-07-28	United States
S_681_R	S	681	SRR15551250	23604	C	G	0,999879	2021-07-28	United States
S_950_N	S	950	SRR15551250	24410	G	A	0,943174	2021-07-28	United States
ORF3a_26_L	ORF3a	26	SRR15551250	25469	C	T	0,9999	2021-07-28	United States
ORF3a_88_I	ORF3a	88	SRR15551250	25654	G	A	0,966063	2021-07-28	United States
M_82_T	M	82	SRR15551250	26767	T	C	0,999903	2021-07-28	United States
ORF7a_82_A	ORF7a	82	SRR15551250	27638	T	C	0,99988	2021-07-28	United States
ORF7a_120_I	ORF7a	120	SRR15551250	27752	C	T	0,999702	2021-07-28	United States
ORF7b_40_I	ORF7b	40	SRR15551250	27874	C	T	1	2021-07-28	United States
ORF8_118_NA	ORF8	118	SRR15551250	28247	A	-GATTTC	0,942668	2021-07-28	United States
ORF8_120_L	ORF8	120	SRR15551250	28253	C	A	0,999319	2021-07-28	United States
N_63_G	N	63	SRR15551250	28461	A	G	0,96743	2021-07-28	United States
N_203_M	N	203	SRR15551250	28881	G	T	0,999852	2021-07-28	United States
N_215_C	N	215	SRR15551250	28916	G	T	0,999459	2021-07-28	United States
N_377_Y	N	377	SRR15551250	29402	G	T	0,999646	2021-07-28	United States
ORF1ab_1306_S	ORF1ab	1306	SRR15551251	4181	G	T	1	2021-07-28	United States
ORF1ab_2046_L	ORF1ab	2046	SRR15551251	6402	C	T	0,999309	2021-07-28	United States
ORF1ab_2287_S	ORF1ab	2287	SRR15551251	7124	C	T	0,997143	2021-07-28	United States
ORF1ab_2930_L	ORF1ab	2930	SRR15551251	9053	G	T	1	2021-07-28	United States
ORF1ab_3255_I	ORF1ab	3255	SRR15551251	10029	C	T	1	2021-07-28	United States
ORF1ab_3603_NA	ORF1ab	3603	SRR15551251	11074	C	-T	0,0592049	2021-07-28	United States
ORF1ab_3646_A	ORF1ab	3646	SRR15551251	11201	A	G	0,999795	2021-07-28	United States
ORF1ab_4203_S	ORF1ab	4203	SRR15551251	12872	G	A	0,962455	2021-07-28	United States
ORF1ab_314_L	ORF1ab	314	SRR15551251	14408	C	T	1	2021-07-28	United States
ORF1ab_662_S	ORF1ab	662	SRR15551251	15451	G	A	0,998078	2021-07-28	United States
ORF1ab_1000_L	ORF1ab	1000	SRR15551251	16466	C	T	0,999682	2021-07-28	United States
ORF1ab_1257_V	ORF1ab	1257	SRR15551251	17236	A	G	0,999835	2021-07-28	United States
ORF1ab_1918_V	ORF1ab	1918	SRR15551251	19220	C	T	0,999559	2021-07-28	United States
S_19_R	S	19	SRR15551251	21618	C	G	1	2021-07-28	United States
S_452_R	S	452	SRR15551251	22917	T	G	1	2021-07-28	United States
S_478_K	S	478	SRR15551251	22995	C	A	1	2021-07-28	United States
S_614_G	S	614	SRR15551251	23403	A	G	0,999602	2021-07-28	United States
S_681_R	S	681	SRR15551251	23604	C	G	1	2021-07-28	United States
S_950_N	S	950	SRR15551251	24410	G	A	0,987269	2021-07-28	United States
ORF3a_26_L	ORF3a	26	SRR15551251	25469	C	T	1	2021-07-28	United States
M_82_T	M	82	SRR15551251	26767	T	C	1	2021-07-28	United States
ORF7a_120_I	ORF7a	120	SRR15551251	27752	C	T	1	2021-07-28	United States
ORF7b_40_I	ORF7b	40	SRR15551251	27874	C	T	1	2021-07-28	United States
ORF8_118_NA	ORF8	118	SRR15551251	28247	A	-GATTTC	0,909265	2021-07-28	United States
ORF8_120_L	ORF8	120	SRR15551251	28253	C	A	1	2021-07-28	United States
N_63_G	N	63	SRR15551251	28461	A	G	0,97563	2021-07-28	United States
N_203_M	N	203	SRR15551251	28881	G	T	0,99851	2021-07-28	United States
N_215_C	N	215	SRR15551251	28916	G	T	0,99681	2021-07-28	United States
ORF1ab_346_I	ORF1ab	346	SRR15551252	1302	C	T	0,0600379	2021-07-28	United States
ORF1ab_1306_S	ORF1ab	1306	SRR15551252	4181	G	T	0,999671	2021-07-28	United States
ORF1ab_2046_L	ORF1ab	2046	SRR15551252	6402	C	T	0,999448	2021-07-28	United States
ORF1ab_2287_S	ORF1ab	2287	SRR15551252	7124	C	T	0,999661	2021-07-28	United States
ORF1ab_2930_L	ORF1ab	2930	SRR15551252	9053	G	T	0,999715	2021-07-28	United States
ORF1ab_3255_I	ORF1ab	3255	SRR15551252	10029	C	T	0,999878	2021-07-28	United States
ORF1ab_3646_A	ORF1ab	3646	SRR15551252	11201	A	G	0,999574	2021-07-28	United States
ORF1ab_4179_K	ORF1ab	4179	SRR15551252	12801	G	A	0,998975	2021-07-28	United States
ORF1ab_314_L	ORF1ab	314	SRR15551252	14408	C	T	0,998946	2021-07-28	United States
ORF1ab_662_S	ORF1ab	662	SRR15551252	15451	G	A	0,998195	2021-07-28	United States
ORF1ab_941_V	ORF1ab	941	SRR15551252	16289	C	T	0,0571497	2021-07-28	United States
ORF1ab_1000_L	ORF1ab	1000	SRR15551252	16466	C	T	0,999834	2021-07-28	United States
ORF1ab_1918_V	ORF1ab	1918	SRR15551252	19220	C	T	0,999804	2021-07-28	United States
S_19_R	S	19	SRR15551252	21618	C	G	1	2021-07-28	United States
S_156_NA	S	156	SRR15551252	22028	G	-AGTTCA	0,997116	2021-07-28	United States
S_452_R	S	452	SRR15551252	22917	T	G	0,998909	2021-07-28	United States
S_478_K	S	478	SRR15551252	22995	C	A	0,999261	2021-07-28	United States
S_614_G	S	614	SRR15551252	23403	A	G	0,999882	2021-07-28	United States
S_681_R	S	681	SRR15551252	23604	C	G	0,999782	2021-07-28	United States
S_950_N	S	950	SRR15551252	24410	G	A	0,937638	2021-07-28	United States
ORF3a_26_L	ORF3a	26	SRR15551252	25469	C	T	1	2021-07-28	United States
ORF3a_239_Q	ORF3a	239	SRR15551252	26107	G	C	0,999365	2021-07-28	United States
M_82_T	M	82	SRR15551252	26767	T	C	0,999662	2021-07-28	United States
ORF7a_82_A	ORF7a	82	SRR15551252	27638	T	C	1	2021-07-28	United States
ORF7a_120_I	ORF7a	120	SRR15551252	27752	C	T	1	2021-07-28	United States
ORF7b_40_I	ORF7b	40	SRR15551252	27874	C	T	0,999733	2021-07-28	United States
ORF8_118_NA	ORF8	118	SRR15551252	28247	A	-GATTTC	0,916734	2021-07-28	United States
ORF8_120_L	ORF8	120	SRR15551252	28253	C	A	0,994526	2021-07-28	United States
N_63_G	N	63	SRR15551252	28461	A	G	0,958948	2021-07-28	United States
N_203_M	N	203	SRR15551252	28881	G	T	0,999865	2021-07-28	United States
N_215_C	N	215	SRR15551252	28916	G	T	0,999031	2021-07-28	United States
N_377_Y	N	377	SRR15551252	29402	G	T	1	2021-07-28	United States
ORF1ab_78_A	ORF1ab	78	SRR15551254	497	A	G	1	2021-07-28	United States
ORF1ab_124_C	ORF1ab	124	SRR15551254	635	C	T	0,376543	2021-07-28	United States
ORF1ab_1188_L	ORF1ab	1188	SRR15551254	3828	C	T	0,999871	2021-07-28	United States
ORF1ab_1795_Q	ORF1ab	1795	SRR15551254	5648	A	C	0,99986	2021-07-28	United States
ORF1ab_2001_T	ORF1ab	2001	SRR15551254	6266	G	A	0,99975	2021-07-28	United States
ORF1ab_2786_T	ORF1ab	2786	SRR15551254	8622	T	C	1	2021-07-28	United States
ORF1ab_3674_NA	ORF1ab	3674	SRR15551254	11287	G	-TCTGGTTTT	0,924346	2021-07-28	United States
ORF1ab_3676_S	ORF1ab	3676	SRR15551254	11291	G	A	0,93122	2021-07-28	United States
ORF1ab_3677_L	ORF1ab	3677	SRR15551254	11296	T	G	0,998889	2021-07-28	United States
ORF1ab_3884_L	ORF1ab	3884	SRR15551254	11916	C	T	0,106637	2021-07-28	United States
ORF1ab_314_L	ORF1ab	314	SRR15551254	14408	C	T	0,999785	2021-07-28	United States
ORF1ab_1264_D	ORF1ab	1264	SRR15551254	17259	G	T	0,999864	2021-07-28	United States
ORF1ab_2256_S	ORF1ab	2256	SRR15551254	20233	C	T	0,999587	2021-07-28	United States
S_18_F	S	18	SRR15551254	21614	C	T	0,999811	2021-07-28	United States
S_20_N	S	20	SRR15551254	21621	C	A	1	2021-07-28	United States
S_26_S	S	26	SRR15551254	21638	C	T	0,999671	2021-07-28	United States
S_138_Y	S	138	SRR15551254	21974	G	T	0,998202	2021-07-28	United States
S_190_S	S	190	SRR15551254	22132	G	T	1	2021-07-28	United States
S_417_T	S	417	SRR15551254	22812	A	C	0,999698	2021-07-28	United States
S_484_K	S	484	SRR15551254	23012	G	A	1	2021-07-28	United States
S_501_Y	S	501	SRR15551254	23063	A	T	1	2021-07-28	United States
S_614_G	S	614	SRR15551254	23403	A	G	0,999836	2021-07-28	United States
S_655_Y	S	655	SRR15551254	23525	C	T	0,999434	2021-07-28	United States
S_1027_I	S	1027	SRR15551254	24642	C	T	0,99994	2021-07-28	United States
S_1169_F	S	1169	SRR15551254	25067	A	T	0,0843486	2021-07-28	United States
S_1176_F	S	1176	SRR15551254	25088	G	T	0,999879	2021-07-28	United States
ORF3a_172_C	ORF3a	172	SRR15551254	25906	G	T	0,999835	2021-07-28	United States
ORF3a_253_P	ORF3a	253	SRR15551254	26149	T	C	0,99583	2021-07-28	United States
ORF7a_62_*	ORF7a	62	SRR15551254	27577	C	T	0,399317	2021-07-28	United States
ORF8_92_K	ORF8	92	SRR15551254	28167	G	A	0,999759	2021-07-28	United States
N_80_R	N	80	SRR15551254	28512	C	G	0,999459	2021-07-28	United States
N_168_S	N	168	SRR15551254	28775	C	T	0,0647999	2021-07-28	United States
N_198_I	N	198	SRR15551254	28866	C	T	0,999719	2021-07-28	United States
N_202_C	N	202	SRR15551254	28877	A	T	1	2021-07-28	United States
N_202_T	N	202	SRR15551254	28878	G	C	1	2021-07-28	United States
N_203_K	N	203	SRR15551254	28881	G	A	1	2021-07-28	United States
N_204_R	N	204	SRR15551254	28883	G	C	1	2021-07-28	United States
N_402_Y	N	402	SRR15551254	29477	G	T	1	2021-07-28	United States
N_413_I	N	413	SRR15551254	29511	G	T	0,999139	2021-07-28	United States
ORF1ab_795_N	ORF1ab	795	SRR15551255	2648	G	A	0,999856	2021-07-28	United States
ORF1ab_1640_L	ORF1ab	1640	SRR15551255	5184	C	T	0,999579	2021-07-28	United States
ORF1ab_1826_D	ORF1ab	1826	SRR15551255	5743	G	C	0,0665708	2021-07-28	United States
ORF1ab_1827_H	ORF1ab	1827	SRR15551255	5744	T	C	0,0665161	2021-07-28	United States
ORF1ab_3209_V	ORF1ab	3209	SRR15551255	9891	C	T	0,999702	2021-07-28	United States
ORF1ab_3718_A	ORF1ab	3718	SRR15551255	11418	T	C	0,999934	2021-07-28	United States
ORF1ab_3750_I	ORF1ab	3750	SRR15551255	11514	C	T	0,999638	2021-07-28	United States
ORF1ab_314_L	ORF1ab	314	SRR15551255	14408	C	T	0,999608	2021-07-28	United States
ORF1ab_662_S	ORF1ab	662	SRR15551255	15451	G	A	0,998363	2021-07-28	United States
ORF1ab_1000_L	ORF1ab	1000	SRR15551255	16466	C	T	0,999799	2021-07-28	United States
ORF1ab_2495_L	ORF1ab	2495	SRR15551255	20951	C	T	0,999705	2021-07-28	United States
S_19_R	S	19	SRR15551255	21618	C	G	1	2021-07-28	United States
S_142_D	S	142	SRR15551255	21987	G	A	0,571895	2021-07-28	United States
S_156_NA	S	156	SRR15551255	22028	G	-AGTTCA	0,997711	2021-07-28	United States
S_222_V	S	222	SRR15551255	22227	C	T	0,999018	2021-07-28	United States
S_452_R	S	452	SRR15551255	22917	T	G	1	2021-07-28	United States
S_478_K	S	478	SRR15551255	22995	C	A	1	2021-07-28	United States
S_614_G	S	614	SRR15551255	23403	A	G	0,999884	2021-07-28	United States
S_681_R	S	681	SRR15551255	23604	C	G	1	2021-07-28	United States
S_950_N	S	950	SRR15551255	24410	G	A	0,9223	2021-07-28	United States
ORF3a_26_L	ORF3a	26	SRR15551255	25469	C	T	0,999046	2021-07-28	United States
M_82_T	M	82	SRR15551255	26767	T	C	0,999898	2021-07-28	United States
ORF7a_82_A	ORF7a	82	SRR15551255	27638	T	C	0,999333	2021-07-28	United States
ORF7a_120_I	ORF7a	120	SRR15551255	27752	C	T	0,999897	2021-07-28	United States
ORF8_118_NA	ORF8	118	SRR15551255	28247	A	-GATTTC	0,911438	2021-07-28	United States
ORF8_120_L	ORF8	120	SRR15551255	28253	C	A	1	2021-07-28	United States
N_63_G	N	63	SRR15551255	28461	A	G	0,974396	2021-07-28	United States
N_203_M	N	203	SRR15551255	28881	G	T	0,999339	2021-07-28	United States
N_377_Y	N	377	SRR15551255	29402	G	T	0,998908	2021-07-28	United States
ORF1ab_1633_D	ORF1ab	1633	SRR15551257	5164	G	T	0,999898	2021-07-28	United States
ORF1ab_1640_L	ORF1ab	1640	SRR15551257	5184	C	T	0,9998	2021-07-28	United States
ORF1ab_3209_V	ORF1ab	3209	SRR15551257	9891	C	T	0,999714	2021-07-28	United States
ORF1ab_3718_A	ORF1ab	3718	SRR15551257	11418	T	C	0,999019	2021-07-28	United States
ORF1ab_3750_I	ORF1ab	3750	SRR15551257	11514	C	T	0,999521	2021-07-28	United States
ORF1ab_3761_V	ORF1ab	3761	SRR15551257	11546	A	G	0,999909	2021-07-28	United States
ORF1ab_314_L	ORF1ab	314	SRR15551257	14408	C	T	0,999743	2021-07-28	United States
ORF1ab_662_S	ORF1ab	662	SRR15551257	15451	G	A	0,996379	2021-07-28	United States
ORF1ab_1000_L	ORF1ab	1000	SRR15551257	16466	C	T	0,999928	2021-07-28	United States
S_19_R	S	19	SRR15551257	21618	C	G	0,999896	2021-07-28	United States
S_30_H	S	30	SRR15551257	21650	A	C	0,0545024	2021-07-28	United States
S_142_D	S	142	SRR15551257	21987	G	A	0,783333	2021-07-28	United States
S_156_NA	S	156	SRR15551257	22028	G	-AGTTCA	0,992044	2021-07-28	United States
S_222_V	S	222	SRR15551257	22227	C	T	1	2021-07-28	United States
S_289_I	S	289	SRR15551257	22427	G	A	1	2021-07-28	United States
S_452_R	S	452	SRR15551257	22917	T	G	1	2021-07-28	United States
S_478_K	S	478	SRR15551257	22995	C	A	0,999491	2021-07-28	United States
S_614_G	S	614	SRR15551257	23403	A	G	0,999895	2021-07-28	United States
S_681_R	S	681	SRR15551257	23604	C	G	0,999968	2021-07-28	United States
S_950_N	S	950	SRR15551257	24410	G	A	0,983564	2021-07-28	United States
ORF3a_26_L	ORF3a	26	SRR15551257	25469	C	T	0,999865	2021-07-28	United States
ORF3a_44_R	ORF3a	44	SRR15551257	25522	G	A	0,999832	2021-07-28	United States
M_82_T	M	82	SRR15551257	26767	T	C	0,999789	2021-07-28	United States
ORF7a_82_A	ORF7a	82	SRR15551257	27638	T	C	1	2021-07-28	United States
ORF7a_120_I	ORF7a	120	SRR15551257	27752	C	T	1	2021-07-28	United States
ORF8_118_NA	ORF8	118	SRR15551257	28247	A	-GATTTC	0,915108	2021-07-28	United States
ORF8_119_V	ORF8	119	SRR15551257	28249	A	T	0,976923	2021-07-28	United States
ORF8_120_L	ORF8	120	SRR15551257	28253	C	A	0,999123	2021-07-28	United States
N_18_V	N	18	SRR15551257	28326	G	T	0,999867	2021-07-28	United States
N_63_G	N	63	SRR15551257	28461	A	G	0,973797	2021-07-28	United States
N_203_M	N	203	SRR15551257	28881	G	T	0,999897	2021-07-28	United States
N_377_Y	N	377	SRR15551257	29402	G	T	1	2021-07-28	United States
ORF1ab_1054_L	ORF1ab	1054	SRR15551258	3426	C	T	0,999796	2021-07-28	United States
ORF1ab_1306_S	ORF1ab	1306	SRR15551258	4181	G	T	0,999694	2021-07-28	United States
ORF1ab_1795_I	ORF1ab	1795	SRR15551258	5649	A	T	0,149599	2021-07-28	United States
ORF1ab_2046_L	ORF1ab	2046	SRR15551258	6402	C	T	0,999367	2021-07-28	United States
ORF1ab_2287_S	ORF1ab	2287	SRR15551258	7124	C	T	1	2021-07-28	United States
ORF1ab_2554_V	ORF1ab	2554	SRR15551258	7926	C	T	1	2021-07-28	United States
ORF1ab_2930_L	ORF1ab	2930	SRR15551258	9053	G	T	0,99977	2021-07-28	United States
ORF1ab_3255_I	ORF1ab	3255	SRR15551258	10029	C	T	0,999724	2021-07-28	United States
ORF1ab_3646_A	ORF1ab	3646	SRR15551258	11201	A	G	0,999792	2021-07-28	United States
ORF1ab_183_V	ORF1ab	183	SRR15551258	14014	T	G	0,999936	2021-07-28	United States
ORF1ab_314_L	ORF1ab	314	SRR15551258	14408	C	T	1	2021-07-28	United States
ORF1ab_662_S	ORF1ab	662	SRR15551258	15451	G	A	0,998491	2021-07-28	United States
ORF1ab_1000_L	ORF1ab	1000	SRR15551258	16466	C	T	0,999701	2021-07-28	United States
ORF1ab_1918_V	ORF1ab	1918	SRR15551258	19220	C	T	0,999845	2021-07-28	United States
S_19_R	S	19	SRR15551258	21618	C	G	1	2021-07-28	United States
S_156_NA	S	156	SRR15551258	22028	G	-AGTTCA	0,994275	2021-07-28	United States
S_452_R	S	452	SRR15551258	22917	T	G	1	2021-07-28	United States
S_478_K	S	478	SRR15551258	22995	C	A	1	2021-07-28	United States
S_614_G	S	614	SRR15551258	23403	A	G	0,999828	2021-07-28	United States
S_681_R	S	681	SRR15551258	23604	C	G	1	2021-07-28	United States
S_950_N	S	950	SRR15551258	24410	G	A	0,988788	2021-07-28	United States
ORF3a_26_L	ORF3a	26	SRR15551258	25469	C	T	1	2021-07-28	United States
M_82_T	M	82	SRR15551258	26767	T	C	0,999295	2021-07-28	United States
ORF7a_82_A	ORF7a	82	SRR15551258	27638	T	C	1	2021-07-28	United States
ORF7a_120_I	ORF7a	120	SRR15551258	27752	C	T	0,996396	2021-07-28	United States
ORF7b_40_I	ORF7b	40	SRR15551258	27874	C	T	0,999686	2021-07-28	United States
ORF8_118_NA	ORF8	118	SRR15551258	28247	A	-GATTTC	0,900176	2021-07-28	United States
ORF8_119_V	ORF8	119	SRR15551258	28249	A	T	0,987342	2021-07-28	United States
ORF8_120_L	ORF8	120	SRR15551258	28253	C	A	0,997306	2021-07-28	United States
N_63_G	N	63	SRR15551258	28461	A	G	0,97785	2021-07-28	United States
N_203_M	N	203	SRR15551258	28881	G	T	1	2021-07-28	United States
N_215_C	N	215	SRR15551258	28916	G	T	0,997216	2021-07-28	United States
N_377_Y	N	377	SRR15551258	29402	G	T	1	2021-07-28	United States
ORF1ab_1127_Y	ORF1ab	1127	SRR15551260	3644	G	T	1	2021-07-28	United States
ORF1ab_1306_S	ORF1ab	1306	SRR15551260	4181	G	T	0,999919	2021-07-28	United States
ORF1ab_1612_L	ORF1ab	1612	SRR15551260	5100	C	T	0,0544057	2021-07-28	United States
ORF1ab_2046_L	ORF1ab	2046	SRR15551260	6402	C	T	0,999218	2021-07-28	United States
ORF1ab_2287_S	ORF1ab	2287	SRR15551260	7124	C	T	0,999273	2021-07-28	United States
ORF1ab_2930_L	ORF1ab	2930	SRR15551260	9053	G	T	0,999604	2021-07-28	United States
ORF1ab_3255_I	ORF1ab	3255	SRR15551260	10029	C	T	1	2021-07-28	United States
ORF1ab_3646_A	ORF1ab	3646	SRR15551260	11201	A	G	0,999762	2021-07-28	United States
ORF1ab_3731_V	ORF1ab	3731	SRR15551260	11456	A	G	0,99993	2021-07-28	United States
ORF1ab_314_L	ORF1ab	314	SRR15551260	14408	C	T	0,999372	2021-07-28	United States
ORF1ab_576_V	ORF1ab	576	SRR15551260	15194	C	T	1	2021-07-28	United States
ORF1ab_662_S	ORF1ab	662	SRR15551260	15451	G	A	0,995808	2021-07-28	United States
ORF1ab_1000_L	ORF1ab	1000	SRR15551260	16466	C	T	1	2021-07-28	United States
ORF1ab_1089_L	ORF1ab	1089	SRR15551260	16733	C	T	0,0560317	2021-07-28	United States
ORF1ab_1550_Y	ORF1ab	1550	SRR15551260	18115	C	T	0,999776	2021-07-28	United States
ORF1ab_1918_V	ORF1ab	1918	SRR15551260	19220	C	T	0,999873	2021-07-28	United States
ORF1ab_2612_L	ORF1ab	2612	SRR15551260	21302	C	T	1	2021-07-28	United States
ORF1ab_2613_S	ORF1ab	2613	SRR15551260	21304	C	A	1	2021-07-28	United States
ORF1ab_2613_H	ORF1ab	2613	SRR15551260	21305	G	A	1	2021-07-28	United States
S_18_F	S	18	SRR15551260	21614	C	T	0,0985176	2021-07-28	United States
S_19_R	S	19	SRR15551260	21618	C	G	1	2021-07-28	United States
S_156_NA	S	156	SRR15551260	22028	G	-AGTTCA	0,977301	2021-07-28	United States
S_452_R	S	452	SRR15551260	22917	T	G	1	2021-07-28	United States
S_478_K	S	478	SRR15551260	22995	C	A	1	2021-07-28	United States
S_614_G	S	614	SRR15551260	23403	A	G	0,999894	2021-07-28	United States
S_681_R	S	681	SRR15551260	23604	C	G	1	2021-07-28	United States
S_950_N	S	950	SRR15551260	24410	G	A	0,994232	2021-07-28	United States
ORF3a_26_L	ORF3a	26	SRR15551260	25469	C	T	0,999874	2021-07-28	United States
M_82_T	M	82	SRR15551260	26767	T	C	0,999811	2021-07-28	United States
ORF7a_82_A	ORF7a	82	SRR15551260	27638	T	C	1	2021-07-28	United States
ORF7a_120_I	ORF7a	120	SRR15551260	27752	C	T	1	2021-07-28	United States
ORF7b_40_I	ORF7b	40	SRR15551260	27874	C	T	0,999601	2021-07-28	United States
ORF8_118_NA	ORF8	118	SRR15551260	28247	A	-GATTTC	0,89056	2021-07-28	United States
ORF8_119_V	ORF8	119	SRR15551260	28249	A	T	0,993007	2021-07-28	United States
ORF8_120_L	ORF8	120	SRR15551260	28253	C	A	0,995759	2021-07-28	United States
N_63_G	N	63	SRR15551260	28461	A	G	0,983658	2021-07-28	United States
N_203_M	N	203	SRR15551260	28881	G	T	1	2021-07-28	United States
N_215_C	N	215	SRR15551260	28916	G	T	1	2021-07-28	United States
N_377_Y	N	377	SRR15551260	29402	G	T	0,998542	2021-07-28	United States
ORF1ab_1306_S	ORF1ab	1306	SRR15551261	4181	G	T	1	2021-07-28	United States
ORF1ab_2046_L	ORF1ab	2046	SRR15551261	6402	C	T	0,999137	2021-07-28	United States
ORF1ab_2287_S	ORF1ab	2287	SRR15551261	7124	C	T	1	2021-07-28	United States
ORF1ab_2930_L	ORF1ab	2930	SRR15551261	9053	G	T	0,999073	2021-07-28	United States
ORF1ab_3255_I	ORF1ab	3255	SRR15551261	10029	C	T	1	2021-07-28	United States
ORF1ab_3603_NA	ORF1ab	3603	SRR15551261	11074	C	-T	0,061101	2021-07-28	United States
ORF1ab_3646_A	ORF1ab	3646	SRR15551261	11201	A	G	0,999764	2021-07-28	United States
ORF1ab_314_L	ORF1ab	314	SRR15551261	14408	C	T	0,999404	2021-07-28	United States
ORF1ab_662_S	ORF1ab	662	SRR15551261	15451	G	A	0,998146	2021-07-28	United States
ORF1ab_1000_L	ORF1ab	1000	SRR15551261	16466	C	T	1	2021-07-28	United States
ORF1ab_1257_V	ORF1ab	1257	SRR15551261	17236	A	G	0,999831	2021-07-28	United States
ORF1ab_1918_V	ORF1ab	1918	SRR15551261	19220	C	T	0,999668	2021-07-28	United States
ORF1ab_2371_L	ORF1ab	2371	SRR15551261	20578	G	T	0,148654	2021-07-28	United States
S_19_R	S	19	SRR15551261	21618	C	G	1	2021-07-28	United States
S_156_NA	S	156	SRR15551261	22028	G	-AGTTCA	0,961905	2021-07-28	United States
S_452_R	S	452	SRR15551261	22917	T	G	1	2021-07-28	United States
S_478_K	S	478	SRR15551261	22995	C	A	1	2021-07-28	United States
S_614_G	S	614	SRR15551261	23403	A	G	0,999911	2021-07-28	United States
S_681_R	S	681	SRR15551261	23604	C	G	1	2021-07-28	United States
S_950_N	S	950	SRR15551261	24410	G	A	0,987118	2021-07-28	United States
S_1163_Y	S	1163	SRR15551261	25049	G	T	0,164954	2021-07-28	United States
ORF3a_26_L	ORF3a	26	SRR15551261	25469	C	T	1	2021-07-28	United States
M_82_T	M	82	SRR15551261	26767	T	C	0,999852	2021-07-28	United States
ORF7a_82_A	ORF7a	82	SRR15551261	27638	T	C	1	2021-07-28	United States
ORF7a_120_I	ORF7a	120	SRR15551261	27752	C	T	1	2021-07-28	United States
ORF7b_40_I	ORF7b	40	SRR15551261	27874	C	T	0,999799	2021-07-28	United States
ORF8_118_NA	ORF8	118	SRR15551261	28247	A	-GATTTC	0,89488	2021-07-28	United States
ORF8_120_L	ORF8	120	SRR15551261	28253	C	A	0,998357	2021-07-28	United States
N_63_G	N	63	SRR15551261	28461	A	G	0,975052	2021-07-28	United States
N_141_I	N	141	SRR15551261	28695	C	T	0,998105	2021-07-28	United States
N_377_Y	N	377	SRR15551261	29402	G	T	1	2021-07-28	United States
N_414_S	N	414	SRR15551261	29513	G	T	0,0949367	2021-07-28	United States
ORF1ab_1306_S	ORF1ab	1306	SRR15551263	4181	G	T	0,999909	2021-07-28	United States
ORF1ab_2046_L	ORF1ab	2046	SRR15551263	6402	C	T	0,999421	2021-07-28	United States
ORF1ab_2287_S	ORF1ab	2287	SRR15551263	7124	C	T	0,999623	2021-07-28	United States
ORF1ab_2930_L	ORF1ab	2930	SRR15551263	9053	G	T	0,999637	2021-07-28	United States
ORF1ab_3255_I	ORF1ab	3255	SRR15551263	10029	C	T	1	2021-07-28	United States
ORF1ab_3476_V	ORF1ab	3476	SRR15551263	10691	A	G	0,997926	2021-07-28	United States
ORF1ab_3646_A	ORF1ab	3646	SRR15551263	11201	A	G	0,999127	2021-07-28	United States
ORF1ab_3936_N	ORF1ab	3936	SRR15551263	12071	G	A	1	2021-07-28	United States
ORF1ab_314_L	ORF1ab	314	SRR15551263	14408	C	T	0,999652	2021-07-28	United States
ORF1ab_662_S	ORF1ab	662	SRR15551263	15451	G	A	0,99811	2021-07-28	United States
ORF1ab_1000_L	ORF1ab	1000	SRR15551263	16466	C	T	0,999928	2021-07-28	United States
ORF1ab_1898_F	ORF1ab	1898	SRR15551263	19160	C	T	0,999783	2021-07-28	United States
ORF1ab_1918_V	ORF1ab	1918	SRR15551263	19220	C	T	0,999846	2021-07-28	United States
ORF1ab_2501_I	ORF1ab	2501	SRR15551263	20968	G	A	0,999797	2021-07-28	United States
S_19_R	S	19	SRR15551263	21618	C	G	1	2021-07-28	United States
S_156_NA	S	156	SRR15551263	22028	G	-AGTTCA	0,97929	2021-07-28	United States
S_452_R	S	452	SRR15551263	22917	T	G	0,999158	2021-07-28	United States
S_478_K	S	478	SRR15551263	22995	C	A	0,999109	2021-07-28	United States
S_614_G	S	614	SRR15551263	23403	A	G	0,999791	2021-07-28	United States
S_681_R	S	681	SRR15551263	23604	C	G	0,999721	2021-07-28	United States
S_950_N	S	950	SRR15551263	24410	G	A	0,977657	2021-07-28	United States
ORF3a_26_L	ORF3a	26	SRR15551263	25469	C	T	1	2021-07-28	United States
M_82_T	M	82	SRR15551263	26767	T	C	0,999737	2021-07-28	United States
ORF6_55_Q	ORF6	55	SRR15551263	27364	G	C	0,999862	2021-07-28	United States
ORF7a_82_A	ORF7a	82	SRR15551263	27638	T	C	0,995232	2021-07-28	United States
ORF7a_120_I	ORF7a	120	SRR15551263	27752	C	T	1	2021-07-28	United States
ORF7b_40_I	ORF7b	40	SRR15551263	27874	C	T	0,999124	2021-07-28	United States
ORF8_118_NA	ORF8	118	SRR15551263	28247	A	-GATTTC	0,89617	2021-07-28	United States
ORF8_120_L	ORF8	120	SRR15551263	28253	C	A	0,983051	2021-07-28	United States
N_63_G	N	63	SRR15551263	28461	A	G	0,981565	2021-07-28	United States
N_203_M	N	203	SRR15551263	28881	G	T	1	2021-07-28	United States
N_215_C	N	215	SRR15551263	28916	G	T	1	2021-07-28	United States
N_377_Y	N	377	SRR15551263	29402	G	T	0,998101	2021-07-28	United States
ORF1ab_727_I	ORF1ab	727	SRR15551268	2445	C	T	0,999827	2021-07-28	United States
ORF1ab_1633_D	ORF1ab	1633	SRR15551268	5164	G	T	0,999805	2021-07-28	United States
ORF1ab_1640_L	ORF1ab	1640	SRR15551268	5184	C	T	0,999463	2021-07-28	United States
ORF1ab_1826_D	ORF1ab	1826	SRR15551268	5743	G	C	0,0613519	2021-07-28	United States
ORF1ab_1827_H	ORF1ab	1827	SRR15551268	5744	T	C	0,0614039	2021-07-28	United States
ORF1ab_3148_V	ORF1ab	3148	SRR15551268	9707	A	G	0,999942	2021-07-28	United States
ORF1ab_3209_V	ORF1ab	3209	SRR15551268	9891	C	T	0,999372	2021-07-28	United States
ORF1ab_3718_A	ORF1ab	3718	SRR15551268	11418	T	C	0,999751	2021-07-28	United States
ORF1ab_3750_I	ORF1ab	3750	SRR15551268	11514	C	T	0,999569	2021-07-28	United States
ORF1ab_314_L	ORF1ab	314	SRR15551268	14408	C	T	0,999865	2021-07-28	United States
ORF1ab_662_S	ORF1ab	662	SRR15551268	15451	G	A	0,998512	2021-07-28	United States
ORF1ab_1000_L	ORF1ab	1000	SRR15551268	16466	C	T	0,999819	2021-07-28	United States
S_19_R	S	19	SRR15551268	21618	C	G	0,999968	2021-07-28	United States
S_142_D	S	142	SRR15551268	21987	G	A	0,639405	2021-07-28	United States
S_156_NA	S	156	SRR15551268	22028	G	-AGTTCA	0,996671	2021-07-28	United States
S_222_V	S	222	SRR15551268	22227	C	T	0,999692	2021-07-28	United States
S_452_R	S	452	SRR15551268	22917	T	G	0,999818	2021-07-28	United States
S_478_K	S	478	SRR15551268	22995	C	A	0,999377	2021-07-28	United States
S_614_G	S	614	SRR15551268	23403	A	G	0,999899	2021-07-28	United States
S_681_R	S	681	SRR15551268	23604	C	G	0,999849	2021-07-28	United States
S_950_N	S	950	SRR15551268	24410	G	A	0,959699	2021-07-28	United States
ORF3a_26_L	ORF3a	26	SRR15551268	25469	C	T	1	2021-07-28	United States
M_82_T	M	82	SRR15551268	26767	T	C	0,999635	2021-07-28	United States
ORF7a_82_A	ORF7a	82	SRR15551268	27638	T	C	0,999586	2021-07-28	United States
ORF7a_120_I	ORF7a	120	SRR15551268	27752	C	T	0,999786	2021-07-28	United States
ORF8_118_NA	ORF8	118	SRR15551268	28247	A	-GATTTC	0,922664	2021-07-28	United States
ORF8_120_L	ORF8	120	SRR15551268	28253	C	A	0,992395	2021-07-28	United States
N_18_V	N	18	SRR15551268	28326	G	T	0,999899	2021-07-28	United States
N_63_G	N	63	SRR15551268	28461	A	G	0,973162	2021-07-28	United States
N_203_M	N	203	SRR15551268	28881	G	T	0,999946	2021-07-28	United States
N_377_Y	N	377	SRR15551268	29402	G	T	0,999386	2021-07-28	United States
ORF1ab_1306_S	ORF1ab	1306	SRR15551269	4181	G	T	0,999827	2021-07-28	United States
ORF1ab_2046_L	ORF1ab	2046	SRR15551269	6402	C	T	0,99949	2021-07-28	United States
ORF1ab_2287_S	ORF1ab	2287	SRR15551269	7124	C	T	0,999298	2021-07-28	United States
ORF1ab_2930_L	ORF1ab	2930	SRR15551269	9053	G	T	0,999806	2021-07-28	United States
ORF1ab_3255_I	ORF1ab	3255	SRR15551269	10029	C	T	0,999781	2021-07-28	United States
ORF1ab_3646_A	ORF1ab	3646	SRR15551269	11201	A	G	0,99979	2021-07-28	United States
ORF1ab_314_L	ORF1ab	314	SRR15551269	14408	C	T	0,999717	2021-07-28	United States
ORF1ab_662_S	ORF1ab	662	SRR15551269	15451	G	A	0,998408	2021-07-28	United States
ORF1ab_1000_L	ORF1ab	1000	SRR15551269	16466	C	T	0,999759	2021-07-28	United States
ORF1ab_1257_V	ORF1ab	1257	SRR15551269	17236	A	G	0,99985	2021-07-28	United States
ORF1ab_1918_V	ORF1ab	1918	SRR15551269	19220	C	T	0,999425	2021-07-28	United States
S_19_R	S	19	SRR15551269	21618	C	G	0,999744	2021-07-28	United States
S_142_D	S	142	SRR15551269	21987	G	A	0,504475	2021-07-28	United States
S_156_NA	S	156	SRR15551269	22028	G	-AGTTCA	0,997479	2021-07-28	United States
S_452_R	S	452	SRR15551269	22917	T	G	0,999599	2021-07-28	United States
S_478_K	S	478	SRR15551269	22995	C	A	0,999708	2021-07-28	United States
S_614_G	S	614	SRR15551269	23403	A	G	0,999944	2021-07-28	United States
S_681_R	S	681	SRR15551269	23604	C	G	0,999508	2021-07-28	United States
S_950_N	S	950	SRR15551269	24410	G	A	0,896068	2021-07-28	United States
ORF3a_26_L	ORF3a	26	SRR15551269	25469	C	T	0,999896	2021-07-28	United States
ORF3a_104_S	ORF3a	104	SRR15551269	25702	C	T	0,999682	2021-07-28	United States
M_82_T	M	82	SRR15551269	26767	T	C	0,99984	2021-07-28	United States
ORF7a_82_A	ORF7a	82	SRR15551269	27638	T	C	0,999735	2021-07-28	United States
ORF7a_120_I	ORF7a	120	SRR15551269	27752	C	T	0,999723	2021-07-28	United States
ORF7b_40_I	ORF7b	40	SRR15551269	27874	C	T	0,999706	2021-07-28	United States
ORF8_118_NA	ORF8	118	SRR15551269	28247	A	-GATTTC	0,918519	2021-07-28	United States
ORF8_120_L	ORF8	120	SRR15551269	28253	C	A	0,997147	2021-07-28	United States
N_63_G	N	63	SRR15551269	28461	A	G	0,963	2021-07-28	United States
N_203_M	N	203	SRR15551269	28881	G	T	0,999618	2021-07-28	United States
N_208_S	N	208	SRR15551269	28895	G	T	0,998864	2021-07-28	United States
N_215_C	N	215	SRR15551269	28916	G	T	0,999866	2021-07-28	United States
N_377_Y	N	377	SRR15551269	29402	G	T	0,999339	2021-07-28	United States
ORF1ab_1306_S	ORF1ab	1306	SRR15551271	4181	G	T	0,999739	2021-07-28	United States
ORF1ab_2046_L	ORF1ab	2046	SRR15551271	6402	C	T	0,999461	2021-07-28	United States
ORF1ab_2287_S	ORF1ab	2287	SRR15551271	7124	C	T	0,999412	2021-07-28	United States
ORF1ab_2930_L	ORF1ab	2930	SRR15551271	9053	G	T	0,9994	2021-07-28	United States
ORF1ab_3255_I	ORF1ab	3255	SRR15551271	10029	C	T	0,999875	2021-07-28	United States
ORF1ab_3603_NA	ORF1ab	3603	SRR15551271	11074	C	-T	0,0535622	2021-07-28	United States
ORF1ab_3646_A	ORF1ab	3646	SRR15551271	11201	A	G	0,999735	2021-07-28	United States
ORF1ab_314_L	ORF1ab	314	SRR15551271	14408	C	T	0,999795	2021-07-28	United States
ORF1ab_662_S	ORF1ab	662	SRR15551271	15451	G	A	0,99876	2021-07-28	United States
ORF1ab_1000_L	ORF1ab	1000	SRR15551271	16466	C	T	0,999843	2021-07-28	United States
ORF1ab_1257_V	ORF1ab	1257	SRR15551271	17236	A	G	0,999942	2021-07-28	United States
ORF1ab_1918_V	ORF1ab	1918	SRR15551271	19220	C	T	0,999775	2021-07-28	United States
S_19_R	S	19	SRR15551271	21618	C	G	0,999835	2021-07-28	United States
S_142_D	S	142	SRR15551271	21987	G	A	0,598967	2021-07-28	United States
S_156_NA	S	156	SRR15551271	22028	G	-AGTTCA	0,99536	2021-07-28	United States
S_452_R	S	452	SRR15551271	22917	T	G	0,999879	2021-07-28	United States
S_478_K	S	478	SRR15551271	22995	C	A	0,999863	2021-07-28	United States
S_484_Q	S	484	SRR15551271	23012	G	C	0,102587	2021-07-28	United States
S_494_P	S	494	SRR15551271	23042	T	C	0,897126	2021-07-28	United States
S_614_G	S	614	SRR15551271	23403	A	G	0,999797	2021-07-28	United States
S_681_R	S	681	SRR15551271	23604	C	G	0,999612	2021-07-28	United States
S_950_N	S	950	SRR15551271	24410	G	A	0,945997	2021-07-28	United States
ORF3a_26_L	ORF3a	26	SRR15551271	25469	C	T	0,99974	2021-07-28	United States
M_82_T	M	82	SRR15551271	26767	T	C	0,999567	2021-07-28	United States
ORF7a_82_A	ORF7a	82	SRR15551271	27638	T	C	0,999864	2021-07-28	United States
ORF7a_120_I	ORF7a	120	SRR15551271	27752	C	T	0,99993	2021-07-28	United States
ORF7b_40_I	ORF7b	40	SRR15551271	27874	C	T	0,999442	2021-07-28	United States
ORF8_118_NA	ORF8	118	SRR15551271	28247	A	-GATTTC	0,930167	2021-07-28	United States
ORF8_120_L	ORF8	120	SRR15551271	28253	C	A	0,995745	2021-07-28	United States
N_63_G	N	63	SRR15551271	28461	A	G	0,967592	2021-07-28	United States
N_203_M	N	203	SRR15551271	28881	G	T	0,999899	2021-07-28	United States
N_215_C	N	215	SRR15551271	28916	G	T	0,999478	2021-07-28	United States
N_377_Y	N	377	SRR15551271	29402	G	T	0,999365	2021-07-28	United States
ORF1ab_1306_S	ORF1ab	1306	SRR15551272	4181	G	T	0,999581	2021-07-27	United States
ORF1ab_1714_V	ORF1ab	1714	SRR15551272	5405	A	G	0,071027	2021-07-27	United States
ORF1ab_2046_L	ORF1ab	2046	SRR15551272	6402	C	T	0,999191	2021-07-27	United States
ORF1ab_2287_S	ORF1ab	2287	SRR15551272	7124	C	T	1	2021-07-27	United States
ORF1ab_2930_L	ORF1ab	2930	SRR15551272	9053	G	T	0,999557	2021-07-27	United States
ORF1ab_3255_I	ORF1ab	3255	SRR15551272	10029	C	T	0,999892	2021-07-27	United States
ORF1ab_3603_NA	ORF1ab	3603	SRR15551272	11074	C	-T	0,0582599	2021-07-27	United States
ORF1ab_3646_A	ORF1ab	3646	SRR15551272	11201	A	G	0,999783	2021-07-27	United States
ORF1ab_4261_H	ORF1ab	4261	SRR15551272	13047	C	A	0,227911	2021-07-27	United States
ORF1ab_314_L	ORF1ab	314	SRR15551272	14408	C	T	0,999926	2021-07-27	United States
ORF1ab_662_S	ORF1ab	662	SRR15551272	15451	G	A	0,998193	2021-07-27	United States
ORF1ab_1000_L	ORF1ab	1000	SRR15551272	16466	C	T	1	2021-07-27	United States
ORF1ab_1219_S	ORF1ab	1219	SRR15551272	17122	G	T	0,999842	2021-07-27	United States
ORF1ab_1918_V	ORF1ab	1918	SRR15551272	19220	C	T	0,99984	2021-07-27	United States
S_19_R	S	19	SRR15551272	21618	C	G	1	2021-07-27	United States
S_30_H	S	30	SRR15551272	21650	A	C	0,120321	2021-07-27	United States
S_95_I	S	95	SRR15551272	21846	C	T	1	2021-07-27	United States
S_142_D	S	142	SRR15551272	21987	G	A	0,691589	2021-07-27	United States
S_446_V	S	446	SRR15551272	22899	G	T	0,998051	2021-07-27	United States
S_452_R	S	452	SRR15551272	22917	T	G	1	2021-07-27	United States
S_478_K	S	478	SRR15551272	22995	C	A	1	2021-07-27	United States
S_614_G	S	614	SRR15551272	23403	A	G	0,999911	2021-07-27	United States
S_681_R	S	681	SRR15551272	23604	C	G	1	2021-07-27	United States
S_950_N	S	950	SRR15551272	24410	G	A	0,996006	2021-07-27	United States
ORF3a_26_L	ORF3a	26	SRR15551272	25469	C	T	0,999866	2021-07-27	United States
ORF3a_110_S	ORF3a	110	SRR15551272	25720	G	T	0,999884	2021-07-27	United States
M_82_T	M	82	SRR15551272	26767	T	C	0,999859	2021-07-27	United States
ORF7a_82_A	ORF7a	82	SRR15551272	27638	T	C	1	2021-07-27	United States
ORF7a_120_I	ORF7a	120	SRR15551272	27752	C	T	1	2021-07-27	United States
ORF7b_40_I	ORF7b	40	SRR15551272	27874	C	T	1	2021-07-27	United States
ORF8_118_NA	ORF8	118	SRR15551272	28247	A	-GATTTC	0,877361	2021-07-27	United States
ORF8_120_L	ORF8	120	SRR15551272	28253	C	A	0,993095	2021-07-27	United States
N_24_I	N	24	SRR15551272	28344	C	T	0,999595	2021-07-27	United States
N_63_G	N	63	SRR15551272	28461	A	G	0,980989	2021-07-27	United States
N_203_M	N	203	SRR15551272	28881	G	T	0,998697	2021-07-27	United States
N_209_NA	N	209	SRR15551272	28898	A	-GAATG	0,0803245	2021-07-27	United States
N_215_C	N	215	SRR15551272	28916	G	T	0,999548	2021-07-27	United States
N_377_Y	N	377	SRR15551272	29402	G	T	0,995536	2021-07-27	United States
ORF1ab_53_NA	ORF1ab	53	SRR15551274	422	T	-TAG	0,878293	2021-07-28	United States
ORF1ab_81_NA	ORF1ab	81	SRR15551274	507	A	-TGGTCATGTTATGGT	0,117411	2021-07-28	United States
ORF1ab_1633_D	ORF1ab	1633	SRR15551274	5164	G	T	0,999772	2021-07-28	United States
ORF1ab_1640_L	ORF1ab	1640	SRR15551274	5184	C	T	0,997378	2021-07-28	United States
ORF1ab_3209_V	ORF1ab	3209	SRR15551274	9891	C	T	0,999643	2021-07-28	United States
ORF1ab_3371_A	ORF1ab	3371	SRR15551274	10376	C	G	0,0576083	2021-07-28	United States
ORF1ab_3718_A	ORF1ab	3718	SRR15551274	11418	T	C	0,999929	2021-07-28	United States
ORF1ab_3750_I	ORF1ab	3750	SRR15551274	11514	C	T	0,999698	2021-07-28	United States
ORF1ab_314_L	ORF1ab	314	SRR15551274	14408	C	T	0,999308	2021-07-28	United States
ORF1ab_662_S	ORF1ab	662	SRR15551274	15451	G	A	0,998584	2021-07-28	United States
ORF1ab_1000_L	ORF1ab	1000	SRR15551274	16466	C	T	0,999776	2021-07-28	United States
S_19_R	S	19	SRR15551274	21618	C	G	0,999767	2021-07-28	United States
S_142_D	S	142	SRR15551274	21987	G	A	0,827324	2021-07-28	United States
S_156_NA	S	156	SRR15551274	22028	G	-AGTTCA	0,991873	2021-07-28	United States
S_222_V	S	222	SRR15551274	22227	C	T	0,996409	2021-07-28	United States
S_289_I	S	289	SRR15551274	22427	G	A	1	2021-07-28	United States
S_452_R	S	452	SRR15551274	22917	T	G	0,999026	2021-07-28	United States
S_478_K	S	478	SRR15551274	22995	C	A	0,999455	2021-07-28	United States
S_614_G	S	614	SRR15551274	23403	A	G	0,99982	2021-07-28	United States
S_681_R	S	681	SRR15551274	23604	C	G	1	2021-07-28	United States
S_950_N	S	950	SRR15551274	24410	G	A	0,982457	2021-07-28	United States
S_1149_M	S	1149	SRR15551274	25008	A	T	0,077443	2021-07-28	United States
ORF3a_26_L	ORF3a	26	SRR15551274	25469	C	T	0,999942	2021-07-28	United States
M_82_T	M	82	SRR15551274	26767	T	C	0,999613	2021-07-28	United States
ORF7a_82_A	ORF7a	82	SRR15551274	27638	T	C	0,999525	2021-07-28	United States
ORF7a_120_I	ORF7a	120	SRR15551274	27752	C	T	1	2021-07-28	United States
ORF8_118_NA	ORF8	118	SRR15551274	28247	A	-GATTTC	0,921969	2021-07-28	United States
ORF8_119_V	ORF8	119	SRR15551274	28249	A	T	0,908602	2021-07-28	United States
ORF8_120_L	ORF8	120	SRR15551274	28253	C	A	0,995156	2021-07-28	United States
N_18_V	N	18	SRR15551274	28326	G	T	0,999862	2021-07-28	United States
N_63_G	N	63	SRR15551274	28461	A	G	0,97881	2021-07-28	United States
N_203_M	N	203	SRR15551274	28881	G	T	0,999666	2021-07-28	United States
N_377_Y	N	377	SRR15551274	29402	G	T	0,996583	2021-07-28	United States
ORF1ab_1184_N	ORF1ab	1184	SRR15551276	3815	G	A	0,0570639	2021-07-28	United States
ORF1ab_1228_G	ORF1ab	1228	SRR15551276	3948	A	G	0,999938	2021-07-28	United States
ORF1ab_1306_S	ORF1ab	1306	SRR15551276	4181	G	T	0,999826	2021-07-28	United States
ORF1ab_2046_L	ORF1ab	2046	SRR15551276	6402	C	T	0,999479	2021-07-28	United States
ORF1ab_2081_S	ORF1ab	2081	SRR15551276	6507	A	G	0,999976	2021-07-28	United States
ORF1ab_2287_S	ORF1ab	2287	SRR15551276	7124	C	T	1	2021-07-28	United States
ORF1ab_2794_Y	ORF1ab	2794	SRR15551276	8645	C	T	0,998543	2021-07-28	United States
ORF1ab_2930_L	ORF1ab	2930	SRR15551276	9053	G	T	0,999697	2021-07-28	United States
ORF1ab_3255_I	ORF1ab	3255	SRR15551276	10029	C	T	0,999849	2021-07-28	United States
ORF1ab_3602_NA	ORF1ab	3602	SRR15551276	11071	G	+T	0,185715	2021-07-28	United States
ORF1ab_3603_NA	ORF1ab	3603	SRR15551276	11073	T	-C	0,12482	2021-07-28	United States
ORF1ab_3646_A	ORF1ab	3646	SRR15551276	11201	A	G	0,999836	2021-07-28	United States
ORF1ab_3766_F	ORF1ab	3766	SRR15551276	11562	G	T	0,993405	2021-07-28	United States
ORF1ab_314_L	ORF1ab	314	SRR15551276	14408	C	T	0,999564	2021-07-28	United States
ORF1ab_662_S	ORF1ab	662	SRR15551276	15451	G	A	0,997579	2021-07-28	United States
ORF1ab_1000_L	ORF1ab	1000	SRR15551276	16466	C	T	0,99813	2021-07-28	United States
ORF1ab_1918_V	ORF1ab	1918	SRR15551276	19220	C	T	0,999844	2021-07-28	United States
S_19_R	S	19	SRR15551276	21618	C	G	0,999793	2021-07-28	United States
S_156_NA	S	156	SRR15551276	22028	G	-AGTTCA	0,956204	2021-07-28	United States
S_452_R	S	452	SRR15551276	22917	T	G	0,99892	2021-07-28	United States
S_478_K	S	478	SRR15551276	22995	C	A	0,999431	2021-07-28	United States
S_614_G	S	614	SRR15551276	23403	A	G	0,999914	2021-07-28	United States
S_681_R	S	681	SRR15551276	23604	C	G	0,999931	2021-07-28	United States
S_950_N	S	950	SRR15551276	24410	G	A	0,992889	2021-07-28	United States
ORF3a_26_L	ORF3a	26	SRR15551276	25469	C	T	0,999856	2021-07-28	United States
ORF3a_239_Q	ORF3a	239	SRR15551276	26107	G	C	0,999461	2021-07-28	United States
M_82_T	M	82	SRR15551276	26767	T	C	0,999752	2021-07-28	United States
ORF7a_82_A	ORF7a	82	SRR15551276	27638	T	C	1	2021-07-28	United States
ORF7a_120_I	ORF7a	120	SRR15551276	27752	C	T	1	2021-07-28	United States
ORF7b_40_I	ORF7b	40	SRR15551276	27874	C	T	1	2021-07-28	United States
ORF8_118_NA	ORF8	118	SRR15551276	28247	A	-GATTTC	0,881411	2021-07-28	United States
ORF8_120_L	ORF8	120	SRR15551276	28253	C	A	0,991484	2021-07-28	United States
N_63_G	N	63	SRR15551276	28461	A	G	0,978477	2021-07-28	United States
N_203_M	N	203	SRR15551276	28881	G	T	1	2021-07-28	United States
N_215_C	N	215	SRR15551276	28916	G	T	0,998093	2021-07-28	United States
N_377_Y	N	377	SRR15551276	29402	G	T	0,999017	2021-07-28	United States
ORF1ab_1306_S	ORF1ab	1306	SRR15551278	4181	G	T	1	2021-07-28	United States
ORF1ab_2046_L	ORF1ab	2046	SRR15551278	6402	C	T	0,99948	2021-07-28	United States
ORF1ab_2125_Y	ORF1ab	2125	SRR15551278	6638	C	T	0,999693	2021-07-28	United States
ORF1ab_2283_I	ORF1ab	2283	SRR15551278	7113	C	T	0,119588	2021-07-28	United States
ORF1ab_2287_S	ORF1ab	2287	SRR15551278	7124	C	T	1	2021-07-28	United States
ORF1ab_2554_V	ORF1ab	2554	SRR15551278	7926	C	T	0,999823	2021-07-28	United States
ORF1ab_2930_L	ORF1ab	2930	SRR15551278	9053	G	T	0,999729	2021-07-28	United States
ORF1ab_3255_I	ORF1ab	3255	SRR15551278	10029	C	T	1	2021-07-28	United States
ORF1ab_3646_A	ORF1ab	3646	SRR15551278	11201	A	G	0,99972	2021-07-28	United States
ORF1ab_4389_S	ORF1ab	4389	SRR15551278	13430	C	T	0,225518	2021-07-28	United States
ORF1ab_183_V	ORF1ab	183	SRR15551278	14014	T	G	0,999953	2021-07-28	United States
ORF1ab_314_L	ORF1ab	314	SRR15551278	14408	C	T	1	2021-07-28	United States
ORF1ab_576_V	ORF1ab	576	SRR15551278	15194	C	T	0,117677	2021-07-28	United States
ORF1ab_662_S	ORF1ab	662	SRR15551278	15451	G	A	0,998791	2021-07-28	United States
ORF1ab_1000_L	ORF1ab	1000	SRR15551278	16466	C	T	0,99989	2021-07-28	United States
ORF1ab_1087_Y	ORF1ab	1087	SRR15551278	16726	C	T	0,999508	2021-07-28	United States
ORF1ab_1918_V	ORF1ab	1918	SRR15551278	19220	C	T	0,999637	2021-07-28	United States
S_19_R	S	19	SRR15551278	21618	C	G	1	2021-07-28	United States
S_142_D	S	142	SRR15551278	21987	G	A	0,754839	2021-07-28	United States
S_156_NA	S	156	SRR15551278	22028	G	-AGTTCA	0,994565	2021-07-28	United States
S_260_V	S	260	SRR15551278	22341	C	T	0,127119	2021-07-28	United States
S_452_R	S	452	SRR15551278	22917	T	G	1	2021-07-28	United States
S_478_K	S	478	SRR15551278	22995	C	A	1	2021-07-28	United States
S_614_G	S	614	SRR15551278	23403	A	G	0,999862	2021-07-28	United States
S_681_R	S	681	SRR15551278	23604	C	G	0,999701	2021-07-28	United States
S_950_N	S	950	SRR15551278	24410	G	A	0,973734	2021-07-28	United States
ORF3a_26_L	ORF3a	26	SRR15551278	25469	C	T	1	2021-07-28	United States
M_82_T	M	82	SRR15551278	26767	T	C	0,99968	2021-07-28	United States
ORF7a_82_A	ORF7a	82	SRR15551278	27638	T	C	1	2021-07-28	United States
ORF7a_120_I	ORF7a	120	SRR15551278	27752	C	T	1	2021-07-28	United States
ORF7b_40_I	ORF7b	40	SRR15551278	27874	C	T	0,999454	2021-07-28	United States
ORF8_60_F	ORF8	60	SRR15551278	28073	G	T	0,999609	2021-07-28	United States
ORF8_118_NA	ORF8	118	SRR15551278	28247	A	-GATTTC	0,902922	2021-07-28	United States
ORF8_120_L	ORF8	120	SRR15551278	28253	C	A	0,987719	2021-07-28	United States
N_63_G	N	63	SRR15551278	28461	A	G	0,990355	2021-07-28	United States
N_203_M	N	203	SRR15551278	28881	G	T	1	2021-07-28	United States
N_215_C	N	215	SRR15551278	28916	G	T	0,998641	2021-07-28	United States
N_377_Y	N	377	SRR15551278	29402	G	T	1	2021-07-28	United States
ORF1ab_261_N	ORF1ab	261	SRR15551279	1048	G	T	0,999719	2021-07-28	United States
ORF1ab_1306_S	ORF1ab	1306	SRR15551279	4181	G	T	0,99972	2021-07-28	United States
ORF1ab_2046_L	ORF1ab	2046	SRR15551279	6402	C	T	0,999414	2021-07-28	United States
ORF1ab_2287_S	ORF1ab	2287	SRR15551279	7124	C	T	0,999736	2021-07-28	United States
ORF1ab_2930_L	ORF1ab	2930	SRR15551279	9053	G	T	0,99972	2021-07-28	United States
ORF1ab_3255_I	ORF1ab	3255	SRR15551279	10029	C	T	0,999876	2021-07-28	United States
ORF1ab_3646_A	ORF1ab	3646	SRR15551279	11201	A	G	0,999539	2021-07-28	United States
ORF1ab_3733_I	ORF1ab	3733	SRR15551279	11464	G	A	0,999898	2021-07-28	United States
ORF1ab_314_L	ORF1ab	314	SRR15551279	14408	C	T	0,999893	2021-07-28	United States
ORF1ab_662_S	ORF1ab	662	SRR15551279	15451	G	A	0,998325	2021-07-28	United States
ORF1ab_1000_L	ORF1ab	1000	SRR15551279	16466	C	T	0,999851	2021-07-28	United States
ORF1ab_1918_V	ORF1ab	1918	SRR15551279	19220	C	T	0,99945	2021-07-28	United States
S_19_R	S	19	SRR15551279	21618	C	G	1	2021-07-28	United States
S_142_D	S	142	SRR15551279	21987	G	A	0,595449	2021-07-28	United States
S_156_NA	S	156	SRR15551279	22028	G	-AGTTCA	0,979862	2021-07-28	United States
S_452_R	S	452	SRR15551279	22917	T	G	0,999712	2021-07-28	United States
S_478_K	S	478	SRR15551279	22995	C	A	1	2021-07-28	United States
S_614_G	S	614	SRR15551279	23403	A	G	0,999857	2021-07-28	United States
S_681_R	S	681	SRR15551279	23604	C	G	0,999732	2021-07-28	United States
S_796_Y	S	796	SRR15551279	23948	G	T	0,999568	2021-07-28	United States
S_950_N	S	950	SRR15551279	24410	G	A	0,922494	2021-07-28	United States
ORF3a_26_L	ORF3a	26	SRR15551279	25469	C	T	1	2021-07-28	United States
M_82_T	M	82	SRR15551279	26767	T	C	0,999712	2021-07-28	United States
ORF7a_45_L	ORF7a	45	SRR15551279	27527	C	T	0,819591	2021-07-28	United States
ORF7a_82_A	ORF7a	82	SRR15551279	27638	T	C	1	2021-07-28	United States
ORF7a_120_I	ORF7a	120	SRR15551279	27752	C	T	0,999909	2021-07-28	United States
ORF7b_40_I	ORF7b	40	SRR15551279	27874	C	T	0,999596	2021-07-28	United States
ORF8_118_NA	ORF8	118	SRR15551279	28247	A	-GATTTC	0,925513	2021-07-28	United States
ORF8_120_L	ORF8	120	SRR15551279	28253	C	A	0,995334	2021-07-28	United States
N_63_G	N	63	SRR15551279	28461	A	G	0,972522	2021-07-28	United States
N_203_M	N	203	SRR15551279	28881	G	T	0,999734	2021-07-28	United States
N_215_C	N	215	SRR15551279	28916	G	T	0,999182	2021-07-28	United States
N_377_Y	N	377	SRR15551279	29402	G	T	0,999391	2021-07-28	United States
ORF1ab_1306_S	ORF1ab	1306	SRR15551282	4181	G	T	0,999789	2021-07-28	United States
ORF1ab_2046_L	ORF1ab	2046	SRR15551282	6402	C	T	0,999412	2021-07-28	United States
ORF1ab_2287_S	ORF1ab	2287	SRR15551282	7124	C	T	0,999544	2021-07-28	United States
ORF1ab_2930_L	ORF1ab	2930	SRR15551282	9053	G	T	0,999602	2021-07-28	United States
ORF1ab_3145_V	ORF1ab	3145	SRR15551282	9698	A	G	0,999899	2021-07-28	United States
ORF1ab_3255_I	ORF1ab	3255	SRR15551282	10029	C	T	0,999854	2021-07-28	United States
ORF1ab_3646_A	ORF1ab	3646	SRR15551282	11201	A	G	0,999683	2021-07-28	United States
ORF1ab_314_L	ORF1ab	314	SRR15551282	14408	C	T	0,999339	2021-07-28	United States
ORF1ab_662_S	ORF1ab	662	SRR15551282	15451	G	A	0,998713	2021-07-28	United States
ORF1ab_1000_L	ORF1ab	1000	SRR15551282	16466	C	T	0,999879	2021-07-28	United States
ORF1ab_1257_V	ORF1ab	1257	SRR15551282	17236	A	G	0,999884	2021-07-28	United States
ORF1ab_1918_V	ORF1ab	1918	SRR15551282	19220	C	T	0,999403	2021-07-28	United States
S_19_R	S	19	SRR15551282	21618	C	G	0,999897	2021-07-28	United States
S_142_D	S	142	SRR15551282	21987	G	A	0,516381	2021-07-28	United States
S_156_NA	S	156	SRR15551282	22028	G	-AGTTCA	0,991424	2021-07-28	United States
S_452_R	S	452	SRR15551282	22917	T	G	0,999585	2021-07-28	United States
S_478_K	S	478	SRR15551282	22995	C	A	0,999829	2021-07-28	United States
S_614_G	S	614	SRR15551282	23403	A	G	0,999887	2021-07-28	United States
S_681_R	S	681	SRR15551282	23604	C	G	0,99975	2021-07-28	United States
S_950_N	S	950	SRR15551282	24410	G	A	0,646951	2021-07-28	United States
ORF3a_26_L	ORF3a	26	SRR15551282	25469	C	T	0,999898	2021-07-28	United States
M_82_T	M	82	SRR15551282	26767	T	C	0,999733	2021-07-28	United States
M_209_N	M	209	SRR15551282	27147	G	A	0,853675	2021-07-28	United States
ORF7a_82_A	ORF7a	82	SRR15551282	27638	T	C	0,999861	2021-07-28	United States
ORF7a_120_I	ORF7a	120	SRR15551282	27752	C	T	0,999767	2021-07-28	United States
ORF7b_40_I	ORF7b	40	SRR15551282	27874	C	T	0,999374	2021-07-28	United States
ORF8_118_NA	ORF8	118	SRR15551282	28247	A	-GATTTC	0,937055	2021-07-28	United States
ORF8_120_L	ORF8	120	SRR15551282	28253	C	A	0,998183	2021-07-28	United States
N_63_G	N	63	SRR15551282	28461	A	G	0,866496	2021-07-28	United States
N_203_M	N	203	SRR15551282	28881	G	T	0,999707	2021-07-28	United States
N_215_C	N	215	SRR15551282	28916	G	T	0,999623	2021-07-28	United States
N_377_Y	N	377	SRR15551282	29402	G	T	0,999647	2021-07-28	United States
ORF1ab_527_E	ORF1ab	527	SRR15551284	1844	A	G	0,0538851	2021-07-29	United States
ORF1ab_1094_NA	ORF1ab	1094	SRR15551284	3545	A	-ATG	0,0768717	2021-07-29	United States
ORF1ab_1306_S	ORF1ab	1306	SRR15551284	4181	G	T	0,999833	2021-07-29	United States
ORF1ab_2046_L	ORF1ab	2046	SRR15551284	6402	C	T	0,999125	2021-07-29	United States
ORF1ab_2930_L	ORF1ab	2930	SRR15551284	9053	G	T	0,999732	2021-07-29	United States
ORF1ab_3255_I	ORF1ab	3255	SRR15551284	10029	C	T	1	2021-07-29	United States
ORF1ab_3603_NA	ORF1ab	3603	SRR15551284	11074	C	+T	0,0621744	2021-07-29	United States
ORF1ab_3610_NA	ORF1ab	3610	SRR15551284	11095	C	+T	0,0591545	2021-07-29	United States
ORF1ab_3646_A	ORF1ab	3646	SRR15551284	11201	A	G	0,999767	2021-07-29	United States
ORF1ab_3762_W	ORF1ab	3762	SRR15551284	11551	T	G	0,0521438	2021-07-29	United States
ORF1ab_86_S	ORF1ab	86	SRR15551284	13723	G	T	0,999804	2021-07-29	United States
ORF1ab_314_L	ORF1ab	314	SRR15551284	14408	C	T	0,999557	2021-07-29	United States
ORF1ab_409_G	ORF1ab	409	SRR15551284	14693	A	G	0,108469	2021-07-29	United States
ORF1ab_419_L	ORF1ab	419	SRR15551284	14722	T	C	0,0509078	2021-07-29	United States
ORF1ab_459_L	ORF1ab	459	SRR15551284	14843	A	T	0,0512324	2021-07-29	United States
ORF1ab_478_R	ORF1ab	478	SRR15551284	14899	T	C	0,0575824	2021-07-29	United States
ORF1ab_662_S	ORF1ab	662	SRR15551284	15451	G	A	0,995673	2021-07-29	United States
ORF1ab_890_I	ORF1ab	890	SRR15551284	16137	G	T	0,999908	2021-07-29	United States
ORF1ab_1000_L	ORF1ab	1000	SRR15551284	16466	C	T	0,999567	2021-07-29	United States
ORF1ab_1257_V	ORF1ab	1257	SRR15551284	17236	A	G	0,999871	2021-07-29	United States
ORF1ab_1918_V	ORF1ab	1918	SRR15551284	19220	C	T	0,999877	2021-07-29	United States
S_19_R	S	19	SRR15551284	21618	C	G	1	2021-07-29	United States
S_156_NA	S	156	SRR15551284	22028	G	-AGTTCA	0,998341	2021-07-29	United States
S_452_R	S	452	SRR15551284	22917	T	G	1	2021-07-29	United States
S_478_K	S	478	SRR15551284	22995	C	A	0,995331	2021-07-29	United States
S_614_G	S	614	SRR15551284	23403	A	G	0,999904	2021-07-29	United States
S_681_R	S	681	SRR15551284	23604	C	G	0,999586	2021-07-29	United States
S_950_N	S	950	SRR15551284	24410	G	A	0,993392	2021-07-29	United States
ORF3a_26_L	ORF3a	26	SRR15551284	25469	C	T	0,999923	2021-07-29	United States
ORF3a_50_I	ORF3a	50	SRR15551284	25540	G	A	0,488422	2021-07-29	United States
M_82_T	M	82	SRR15551284	26767	T	C	1	2021-07-29	United States
ORF7a_120_I	ORF7a	120	SRR15551284	27752	C	T	1	2021-07-29	United States
ORF7b_40_I	ORF7b	40	SRR15551284	27874	C	T	0,999655	2021-07-29	United States
ORF8_118_NA	ORF8	118	SRR15551284	28247	A	-GATTTC	0,929717	2021-07-29	United States
ORF8_119_V	ORF8	119	SRR15551284	28249	A	T	0,995652	2021-07-29	United States
ORF8_120_L	ORF8	120	SRR15551284	28253	C	A	0,99759	2021-07-29	United States
N_63_G	N	63	SRR15551284	28461	A	G	0,987454	2021-07-29	United States
N_203_M	N	203	SRR15551284	28881	G	T	1	2021-07-29	United States
N_215_C	N	215	SRR15551284	28916	G	T	0,99757	2021-07-29	United States
N_373_N	N	373	SRR15551284	29392	G	T	1	2021-07-29	United States
N_377_Y	N	377	SRR15551284	29402	G	T	1	2021-07-29	United States
ORF1ab_1640_L	ORF1ab	1640	SRR15551288	5184	C	T	1	2021-07-29	United States
ORF1ab_3209_V	ORF1ab	3209	SRR15551288	9891	C	T	0,99972	2021-07-29	United States
ORF1ab_3718_A	ORF1ab	3718	SRR15551288	11418	T	C	1	2021-07-29	United States
ORF1ab_3750_I	ORF1ab	3750	SRR15551288	11514	C	T	0,999814	2021-07-29	United States
ORF1ab_314_L	ORF1ab	314	SRR15551288	14408	C	T	0,998111	2021-07-29	United States
ORF1ab_662_S	ORF1ab	662	SRR15551288	15451	G	A	0,997031	2021-07-29	United States
ORF1ab_1000_L	ORF1ab	1000	SRR15551288	16466	C	T	1	2021-07-29	United States
S_19_R	S	19	SRR15551288	21618	C	G	1	2021-07-29	United States
S_156_NA	S	156	SRR15551288	22028	G	-AGTTCA	0,979021	2021-07-29	United States
S_222_V	S	222	SRR15551288	22227	C	T	1	2021-07-29	United States
S_452_R	S	452	SRR15551288	22917	T	G	0,997851	2021-07-29	United States
S_478_K	S	478	SRR15551288	22995	C	A	1	2021-07-29	United States
S_614_G	S	614	SRR15551288	23403	A	G	0,999916	2021-07-29	United States
S_681_R	S	681	SRR15551288	23604	C	G	1	2021-07-29	United States
S_950_N	S	950	SRR15551288	24410	G	A	0,963132	2021-07-29	United States
ORF3a_26_L	ORF3a	26	SRR15551288	25469	C	T	1	2021-07-29	United States
ORF3a_224_C	ORF3a	224	SRR15551288	26062	G	T	0,999762	2021-07-29	United States
M_82_T	M	82	SRR15551288	26767	T	C	0,999678	2021-07-29	United States
M_197_N	M	197	SRR15551288	27112	G	A	0,999457	2021-07-29	United States
ORF7a_82_A	ORF7a	82	SRR15551288	27638	T	C	1	2021-07-29	United States
ORF7a_120_I	ORF7a	120	SRR15551288	27752	C	T	1	2021-07-29	United States
ORF8_118_NA	ORF8	118	SRR15551288	28247	A	-GATTTC	0,928598	2021-07-29	United States
ORF8_120_L	ORF8	120	SRR15551288	28253	C	A	0,979253	2021-07-29	United States
N_63_G	N	63	SRR15551288	28461	A	G	0,983797	2021-07-29	United States
N_203_M	N	203	SRR15551288	28881	G	T	0,998607	2021-07-29	United States
N_216_G	N	216	SRR15551288	28920	A	G	0,363048	2021-07-29	United States
N_377_Y	N	377	SRR15551288	29402	G	T	1	2021-07-29	United States
ORF10_28_V	ORF10	28	SRR15551288	29640	C	T	1	2021-07-29	United States
ORF1ab_1306_S	ORF1ab	1306	SRR15551289	4181	G	T	1	2021-07-29	United States
ORF1ab_2046_L	ORF1ab	2046	SRR15551289	6402	C	T	0,999358	2021-07-29	United States
ORF1ab_2264_N	ORF1ab	2264	SRR15551289	7056	C	A	0,223127	2021-07-29	United States
ORF1ab_2287_S	ORF1ab	2287	SRR15551289	7124	C	T	0,998949	2021-07-29	United States
ORF1ab_2930_L	ORF1ab	2930	SRR15551289	9053	G	T	1	2021-07-29	United States
ORF1ab_3255_I	ORF1ab	3255	SRR15551289	10029	C	T	1	2021-07-29	United States
ORF1ab_3646_A	ORF1ab	3646	SRR15551289	11201	A	G	0,999521	2021-07-29	United States
ORF1ab_3660_L	ORF1ab	3660	SRR15551289	11243	G	T	0,999757	2021-07-29	United States
ORF1ab_183_V	ORF1ab	183	SRR15551289	14014	T	G	0,99965	2021-07-29	United States
ORF1ab_314_L	ORF1ab	314	SRR15551289	14408	C	T	1	2021-07-29	United States
ORF1ab_662_S	ORF1ab	662	SRR15551289	15451	G	A	0,998527	2021-07-29	United States
ORF1ab_1000_L	ORF1ab	1000	SRR15551289	16466	C	T	0,999876	2021-07-29	United States
ORF1ab_1918_V	ORF1ab	1918	SRR15551289	19220	C	T	0,999658	2021-07-29	United States
S_19_R	S	19	SRR15551289	21618	C	G	1	2021-07-29	United States
S_142_D	S	142	SRR15551289	21987	G	A	0,581308	2021-07-29	United States
S_156_NA	S	156	SRR15551289	22028	G	-AGTTCA	0,987375	2021-07-29	United States
S_214_H	S	214	SRR15551289	22203	G	A	1	2021-07-29	United States
S_452_R	S	452	SRR15551289	22917	T	G	0,999181	2021-07-29	United States
S_478_K	S	478	SRR15551289	22995	C	A	1	2021-07-29	United States
S_614_G	S	614	SRR15551289	23403	A	G	0,999923	2021-07-29	United States
S_681_R	S	681	SRR15551289	23604	C	G	0,999476	2021-07-29	United States
S_950_N	S	950	SRR15551289	24410	G	A	0,925726	2021-07-29	United States
ORF3a_26_L	ORF3a	26	SRR15551289	25469	C	T	0,999751	2021-07-29	United States
M_82_T	M	82	SRR15551289	26767	T	C	1	2021-07-29	United States
ORF7a_82_A	ORF7a	82	SRR15551289	27638	T	C	1	2021-07-29	United States
ORF7a_105_V	ORF7a	105	SRR15551289	27707	C	T	1	2021-07-29	United States
ORF7a_120_I	ORF7a	120	SRR15551289	27752	C	T	1	2021-07-29	United States
ORF7b_40_I	ORF7b	40	SRR15551289	27874	C	T	0,999402	2021-07-29	United States
ORF8_118_NA	ORF8	118	SRR15551289	28247	A	-GATTTC	0,931465	2021-07-29	United States
ORF8_120_L	ORF8	120	SRR15551289	28253	C	A	0,994836	2021-07-29	United States
N_63_G	N	63	SRR15551289	28461	A	G	0,983865	2021-07-29	United States
N_203_M	N	203	SRR15551289	28881	G	T	0,999729	2021-07-29	United States
N_215_C	N	215	SRR15551289	28916	G	T	0,998651	2021-07-29	United States
N_377_Y	N	377	SRR15551289	29402	G	T	0,999418	2021-07-29	United States
ORF1ab_1306_S	ORF1ab	1306	SRR15551290	4181	G	T	0,999888	2021-07-28	United States
ORF1ab_2046_L	ORF1ab	2046	SRR15551290	6402	C	T	0,999275	2021-07-28	United States
ORF1ab_2287_S	ORF1ab	2287	SRR15551290	7124	C	T	0,999545	2021-07-28	United States
ORF1ab_2930_L	ORF1ab	2930	SRR15551290	9053	G	T	0,999384	2021-07-28	United States
ORF1ab_3255_I	ORF1ab	3255	SRR15551290	10029	C	T	0,999741	2021-07-28	United States
ORF1ab_3336_I	ORF1ab	3336	SRR15551290	10271	G	A	0,99979	2021-07-28	United States
ORF1ab_3646_A	ORF1ab	3646	SRR15551290	11201	A	G	0,999756	2021-07-28	United States
ORF1ab_314_L	ORF1ab	314	SRR15551290	14408	C	T	1	2021-07-28	United States
ORF1ab_662_S	ORF1ab	662	SRR15551290	15451	G	A	0,998243	2021-07-28	United States
ORF1ab_1000_L	ORF1ab	1000	SRR15551290	16466	C	T	0,999872	2021-07-28	United States
ORF1ab_1918_V	ORF1ab	1918	SRR15551290	19220	C	T	0,999767	2021-07-28	United States
S_19_R	S	19	SRR15551290	21618	C	G	0,999832	2021-07-28	United States
S_95_I	S	95	SRR15551290	21846	C	T	1	2021-07-28	United States
S_142_D	S	142	SRR15551290	21987	G	A	0,789427	2021-07-28	United States
S_156_NA	S	156	SRR15551290	22028	G	-AGTTCA	0,864341	2021-07-28	United States
S_452_R	S	452	SRR15551290	22917	T	G	0,999422	2021-07-28	United States
S_478_K	S	478	SRR15551290	22995	C	A	0,999379	2021-07-28	United States
S_614_G	S	614	SRR15551290	23403	A	G	0,99989	2021-07-28	United States
S_681_R	S	681	SRR15551290	23604	C	G	0,999793	2021-07-28	United States
S_950_N	S	950	SRR15551290	24410	G	A	0,92688	2021-07-28	United States
ORF3a_26_L	ORF3a	26	SRR15551290	25469	C	T	1	2021-07-28	United States
M_82_T	M	82	SRR15551290	26767	T	C	0,999532	2021-07-28	United States
ORF6_46_V	ORF6	46	SRR15551290	27338	A	T	0,999923	2021-07-28	United States
ORF7a_82_A	ORF7a	82	SRR15551290	27638	T	C	0,999489	2021-07-28	United States
ORF7a_120_I	ORF7a	120	SRR15551290	27752	C	T	1	2021-07-28	United States
ORF7b_40_I	ORF7b	40	SRR15551290	27874	C	T	0,999656	2021-07-28	United States
ORF8_118_NA	ORF8	118	SRR15551290	28247	A	-GATTTC	0,930016	2021-07-28	United States
ORF8_120_L	ORF8	120	SRR15551290	28253	C	A	0,997464	2021-07-28	United States
N_63_G	N	63	SRR15551290	28461	A	G	0,976458	2021-07-28	United States
N_203_M	N	203	SRR15551290	28881	G	T	0,999849	2021-07-28	United States
N_215_C	N	215	SRR15551290	28916	G	T	0,999392	2021-07-28	United States
N_377_Y	N	377	SRR15551290	29402	G	T	0,999895	2021-07-28	United States
ORF1ab_1306_S	ORF1ab	1306	SRR15551291	4181	G	T	0,999917	2021-07-29	United States
ORF1ab_2007_I	ORF1ab	2007	SRR15551291	6285	C	T	0,999842	2021-07-29	United States
ORF1ab_2046_L	ORF1ab	2046	SRR15551291	6402	C	T	0,99932	2021-07-29	United States
ORF1ab_2287_S	ORF1ab	2287	SRR15551291	7124	C	T	1	2021-07-29	United States
ORF1ab_2836_I	ORF1ab	2836	SRR15551291	8772	C	T	0,999436	2021-07-29	United States
ORF1ab_2930_L	ORF1ab	2930	SRR15551291	9053	G	T	0,999798	2021-07-29	United States
ORF1ab_3255_I	ORF1ab	3255	SRR15551291	10029	C	T	0,999843	2021-07-29	United States
ORF1ab_3603_NA	ORF1ab	3603	SRR15551291	11074	C	+T	0,103033	2021-07-29	United States
ORF1ab_3606_NA	ORF1ab	3606	SRR15551291	11082	T	-G	0,0754521	2021-07-29	United States
ORF1ab_3606_F	ORF1ab	3606	SRR15551291	11083	G	T	0,999367	2021-07-29	United States
ORF1ab_3646_A	ORF1ab	3646	SRR15551291	11201	A	G	0,999747	2021-07-29	United States
ORF1ab_3930_F	ORF1ab	3930	SRR15551291	12053	C	T	0,999658	2021-07-29	United States
ORF1ab_314_L	ORF1ab	314	SRR15551291	14408	C	T	0,998939	2021-07-29	United States
ORF1ab_586_C	ORF1ab	586	SRR15551291	15224	A	G	0,999859	2021-07-29	United States
ORF1ab_662_S	ORF1ab	662	SRR15551291	15451	G	A	0,998115	2021-07-29	United States
ORF1ab_809_I	ORF1ab	809	SRR15551291	15894	G	T	0,999394	2021-07-29	United States
ORF1ab_1000_L	ORF1ab	1000	SRR15551291	16466	C	T	0,999912	2021-07-29	United States
ORF1ab_1918_V	ORF1ab	1918	SRR15551291	19220	C	T	0,999833	2021-07-29	United States
ORF1ab_2635_H	ORF1ab	2635	SRR15551291	21372	G	T	0,998138	2021-07-29	United States
S_19_R	S	19	SRR15551291	21618	C	G	1	2021-07-29	United States
S_27_S	S	27	SRR15551291	21641	G	T	0,999085	2021-07-29	United States
S_95_I	S	95	SRR15551291	21846	C	T	0,996078	2021-07-29	United States
S_142_D	S	142	SRR15551291	21987	G	A	0,822581	2021-07-29	United States
S_156_NA	S	156	SRR15551291	22028	G	-AGTTCA	0,907514	2021-07-29	United States
S_452_R	S	452	SRR15551291	22917	T	G	0,999786	2021-07-29	United States
S_478_K	S	478	SRR15551291	22995	C	A	0,99984	2021-07-29	United States
S_614_G	S	614	SRR15551291	23403	A	G	0,999788	2021-07-29	United States
S_681_R	S	681	SRR15551291	23604	C	G	0,999754	2021-07-29	United States
S_950_N	S	950	SRR15551291	24410	G	A	0,964255	2021-07-29	United States
ORF3a_26_L	ORF3a	26	SRR15551291	25469	C	T	1	2021-07-29	United States
ORF3a_217_I	ORF3a	217	SRR15551291	26042	C	T	1	2021-07-29	United States
M_82_T	M	82	SRR15551291	26767	T	C	0,999671	2021-07-29	United States
ORF7a_71_I	ORF7a	71	SRR15551291	27604	G	A	1	2021-07-29	United States
ORF7a_82_A	ORF7a	82	SRR15551291	27638	T	C	1	2021-07-29	United States
ORF7a_120_I	ORF7a	120	SRR15551291	27752	C	T	1	2021-07-29	United States
ORF7b_40_I	ORF7b	40	SRR15551291	27874	C	T	0,998104	2021-07-29	United States
ORF8_118_NA	ORF8	118	SRR15551291	28247	A	-GATTTC	0,928525	2021-07-29	United States
ORF8_119_V	ORF8	119	SRR15551291	28249	A	T	0,976744	2021-07-29	United States
ORF8_120_L	ORF8	120	SRR15551291	28253	C	A	0,998084	2021-07-29	United States
N_63_G	N	63	SRR15551291	28461	A	G	0,980661	2021-07-29	United States
N_203_M	N	203	SRR15551291	28881	G	T	0,999853	2021-07-29	United States
N_215_C	N	215	SRR15551291	28916	G	T	0,999262	2021-07-29	United States
N_377_Y	N	377	SRR15551291	29402	G	T	0,99928	2021-07-29	United States
ORF1ab_140_NA	ORF1ab	140	SRR15551292	685	A	-AAGTCATTT	0,970632	2021-07-29	United States
ORF1ab_1640_L	ORF1ab	1640	SRR15551292	5184	C	T	0,999262	2021-07-29	United States
ORF1ab_3209_V	ORF1ab	3209	SRR15551292	9891	C	T	0,99959	2021-07-29	United States
ORF1ab_3718_A	ORF1ab	3718	SRR15551292	11418	T	C	0,999902	2021-07-29	United States
ORF1ab_3750_I	ORF1ab	3750	SRR15551292	11514	C	T	0,999327	2021-07-29	United States
ORF1ab_3802_C	ORF1ab	3802	SRR15551292	11669	C	T	0,66811	2021-07-29	United States
ORF1ab_314_L	ORF1ab	314	SRR15551292	14408	C	T	1	2021-07-29	United States
ORF1ab_662_S	ORF1ab	662	SRR15551292	15451	G	A	0,998371	2021-07-29	United States
ORF1ab_1000_L	ORF1ab	1000	SRR15551292	16466	C	T	0,999772	2021-07-29	United States
S_19_R	S	19	SRR15551292	21618	C	G	1	2021-07-29	United States
S_142_D	S	142	SRR15551292	21987	G	A	0,771186	2021-07-29	United States
S_156_NA	S	156	SRR15551292	22028	G	-AGTTCA	0,988666	2021-07-29	United States
S_222_V	S	222	SRR15551292	22227	C	T	0,999878	2021-07-29	United States
S_452_R	S	452	SRR15551292	22917	T	G	1	2021-07-29	United States
S_478_K	S	478	SRR15551292	22995	C	A	0,999767	2021-07-29	United States
S_614_G	S	614	SRR15551292	23403	A	G	0,999863	2021-07-29	United States
S_681_R	S	681	SRR15551292	23604	C	G	0,999724	2021-07-29	United States
S_950_N	S	950	SRR15551292	24410	G	A	0,957635	2021-07-29	United States
ORF3a_26_L	ORF3a	26	SRR15551292	25469	C	T	0,999827	2021-07-29	United States
ORF3a_224_C	ORF3a	224	SRR15551292	26062	G	T	0,999484	2021-07-29	United States
M_82_T	M	82	SRR15551292	26767	T	C	0,999789	2021-07-29	United States
M_197_N	M	197	SRR15551292	27112	G	A	0,9993	2021-07-29	United States
ORF7a_82_A	ORF7a	82	SRR15551292	27638	T	C	0,998134	2021-07-29	United States
ORF7a_120_I	ORF7a	120	SRR15551292	27752	C	T	0,999692	2021-07-29	United States
ORF8_118_NA	ORF8	118	SRR15551292	28247	A	-GATTTC	0,925668	2021-07-29	United States
ORF8_120_L	ORF8	120	SRR15551292	28253	C	A	0,991684	2021-07-29	United States
N_63_G	N	63	SRR15551292	28461	A	G	0,980788	2021-07-29	United States
N_203_M	N	203	SRR15551292	28881	G	T	0,999383	2021-07-29	United States
N_377_Y	N	377	SRR15551292	29402	G	T	1	2021-07-29	United States
ORF1ab_305_S	ORF1ab	305	SRR15551294	1178	C	T	1	2021-07-29	United States
ORF1ab_1306_S	ORF1ab	1306	SRR15551294	4181	G	T	1	2021-07-29	United States
ORF1ab_1801_D	ORF1ab	1801	SRR15551294	5668	G	T	0,999538	2021-07-29	United States
ORF1ab_2046_L	ORF1ab	2046	SRR15551294	6402	C	T	1	2021-07-29	United States
ORF1ab_2287_S	ORF1ab	2287	SRR15551294	7124	C	T	1	2021-07-29	United States
ORF1ab_2930_L	ORF1ab	2930	SRR15551294	9053	G	T	1	2021-07-29	United States
ORF1ab_3255_I	ORF1ab	3255	SRR15551294	10029	C	T	1	2021-07-29	United States
ORF1ab_3646_A	ORF1ab	3646	SRR15551294	11201	A	G	0,999454	2021-07-29	United States
ORF1ab_314_L	ORF1ab	314	SRR15551294	14408	C	T	0,997593	2021-07-29	United States
ORF1ab_662_S	ORF1ab	662	SRR15551294	15451	G	A	0,999686	2021-07-29	United States
ORF1ab_1000_L	ORF1ab	1000	SRR15551294	16466	C	T	0,999775	2021-07-29	United States
ORF1ab_1884_S	ORF1ab	1884	SRR15551294	19117	G	T	1	2021-07-29	United States
ORF1ab_1918_V	ORF1ab	1918	SRR15551294	19220	C	T	0,999691	2021-07-29	United States
ORF1ab_2341_F	ORF1ab	2341	SRR15551294	20489	G	T	0,877473	2021-07-29	United States
S_19_R	S	19	SRR15551294	21618	C	G	1	2021-07-29	United States
S_95_I	S	95	SRR15551294	21846	C	T	1	2021-07-29	United States
S_142_D	S	142	SRR15551294	21987	G	A	0,457364	2021-07-29	United States
S_156_NA	S	156	SRR15551294	22028	G	-AGTTCA	0,992593	2021-07-29	United States
S_408_K	S	408	SRR15551294	22785	G	A	1	2021-07-29	United States
S_452_R	S	452	SRR15551294	22917	T	G	1	2021-07-29	United States
S_478_K	S	478	SRR15551294	22995	C	A	1	2021-07-29	United States
S_614_G	S	614	SRR15551294	23403	A	G	1	2021-07-29	United States
S_681_R	S	681	SRR15551294	23604	C	G	1	2021-07-29	United States
S_950_N	S	950	SRR15551294	24410	G	A	0,737738	2021-07-29	United States
ORF3a_8_NA	ORF3a	8	SRR15551294	25415	T	-CACAATTGG	0,953287	2021-07-29	United States
ORF3a_26_L	ORF3a	26	SRR15551294	25469	C	T	1	2021-07-29	United States
ORF3a_85_F	ORF3a	85	SRR15551294	25647	G	T	0,998374	2021-07-29	United States
E_62_F	E	62	SRR15551294	26428	G	T	0,999592	2021-07-29	United States
M_82_T	M	82	SRR15551294	26767	T	C	1	2021-07-29	United States
ORF7a_82_A	ORF7a	82	SRR15551294	27638	T	C	1	2021-07-29	United States
ORF7a_120_I	ORF7a	120	SRR15551294	27752	C	T	1	2021-07-29	United States
ORF7b_40_I	ORF7b	40	SRR15551294	27874	C	T	1	2021-07-29	United States
ORF8_118_NA	ORF8	118	SRR15551294	28247	A	-GATTTC	0,937309	2021-07-29	United States
N_63_G	N	63	SRR15551294	28461	A	G	0,957092	2021-07-29	United States
N_203_M	N	203	SRR15551294	28881	G	T	1	2021-07-29	United States
N_215_C	N	215	SRR15551294	28916	G	T	0,998726	2021-07-29	United States
N_243_C	N	243	SRR15551294	29000	G	T	0,659444	2021-07-29	United States
N_377_Y	N	377	SRR15551294	29402	G	T	1	2021-07-29	United States
ORF1ab_309_L	ORF1ab	309	SRR15551295	1191	C	T	0,999889	2021-07-29	United States
ORF1ab_1640_L	ORF1ab	1640	SRR15551295	5184	C	T	0,999656	2021-07-29	United States
ORF1ab_1921_Q	ORF1ab	1921	SRR15551295	6027	C	A	0,999916	2021-07-29	United States
ORF1ab_2980_N	ORF1ab	2980	SRR15551295	9203	G	A	0,998807	2021-07-29	United States
ORF1ab_3138_S	ORF1ab	3138	SRR15551295	9678	T	C	0,999802	2021-07-29	United States
ORF1ab_3580_Q	ORF1ab	3580	SRR15551295	11005	C	A	0,637354	2021-07-29	United States
ORF1ab_314_L	ORF1ab	314	SRR15551295	14408	C	T	0,999382	2021-07-29	United States
ORF1ab_1570_L	ORF1ab	1570	SRR15551295	18176	C	T	0,999757	2021-07-29	United States
ORF1ab_2310_R	ORF1ab	2310	SRR15551295	20396	A	G	0,999575	2021-07-29	United States
S_19_R	S	19	SRR15551295	21618	C	G	0,999961	2021-07-29	United States
S_77_T	S	77	SRR15551295	21792	A	C	1	2021-07-29	United States
S_83_F	S	83	SRR15551295	21809	G	T	0,54943	2021-07-29	United States
S_142_D	S	142	SRR15551295	21987	G	A	0,600348	2021-07-29	United States
S_156_NA	S	156	SRR15551295	22028	G	-AGTTCA	0,992508	2021-07-29	United States
S_452_R	S	452	SRR15551295	22917	T	G	0,9993	2021-07-29	United States
S_478_K	S	478	SRR15551295	22995	C	A	0,999452	2021-07-29	United States
S_614_G	S	614	SRR15551295	23403	A	G	0,99982	2021-07-29	United States
S_681_R	S	681	SRR15551295	23604	C	G	1	2021-07-29	United States
S_950_N	S	950	SRR15551295	24410	G	A	0,841364	2021-07-29	United States
ORF3a_26_L	ORF3a	26	SRR15551295	25469	C	T	0,999938	2021-07-29	United States
M_82_T	M	82	SRR15551295	26767	T	C	0,999695	2021-07-29	United States
M_167_D	M	167	SRR15551295	27023	A	C	0,99976	2021-07-29	United States
ORF7a_82_A	ORF7a	82	SRR15551295	27638	T	C	0,999926	2021-07-29	United States
ORF7a_120_I	ORF7a	120	SRR15551295	27752	C	T	0,999661	2021-07-29	United States
ORF8_120_V	ORF8	120	SRR15551295	28251	T	G	0,0849819	2021-07-29	United States
ORF8_121_L	ORF8	121	SRR15551295	28254	A	C	0,0965122	2021-07-29	United States
N_63_G	N	63	SRR15551295	28461	A	G	0,963274	2021-07-29	United States
N_203_M	N	203	SRR15551295	28881	G	T	0,999633	2021-07-29	United States
N_377_Y	N	377	SRR15551295	29402	G	T	0,99885	2021-07-29	United States
ORF1ab_1098_N	ORF1ab	1098	SRR15551299	3559	A	C	0,999693	2021-07-29	United States
ORF1ab_1306_S	ORF1ab	1306	SRR15551299	4181	G	T	0,999829	2021-07-29	United States
ORF1ab_2046_L	ORF1ab	2046	SRR15551299	6402	C	T	0,999281	2021-07-29	United States
ORF1ab_2287_S	ORF1ab	2287	SRR15551299	7124	C	T	1	2021-07-29	United States
ORF1ab_2930_L	ORF1ab	2930	SRR15551299	9053	G	T	0,999929	2021-07-29	United States
ORF1ab_3255_I	ORF1ab	3255	SRR15551299	10029	C	T	0,999597	2021-07-29	United States
ORF1ab_3646_A	ORF1ab	3646	SRR15551299	11201	A	G	0,999615	2021-07-29	United States
ORF1ab_314_L	ORF1ab	314	SRR15551299	14408	C	T	0,999849	2021-07-29	United States
ORF1ab_662_S	ORF1ab	662	SRR15551299	15451	G	A	0,998265	2021-07-29	United States
ORF1ab_1000_L	ORF1ab	1000	SRR15551299	16466	C	T	0,999816	2021-07-29	United States
ORF1ab_1918_V	ORF1ab	1918	SRR15551299	19220	C	T	0,999767	2021-07-29	United States
ORF1ab_2635_H	ORF1ab	2635	SRR15551299	21372	G	T	0,998172	2021-07-29	United States
S_19_R	S	19	SRR15551299	21618	C	G	0,999805	2021-07-29	United States
S_95_I	S	95	SRR15551299	21846	C	T	1	2021-07-29	United States
S_142_D	S	142	SRR15551299	21987	G	A	0,764136	2021-07-29	United States
S_156_NA	S	156	SRR15551299	22028	G	-AGTTCA	0,958984	2021-07-29	United States
S_452_R	S	452	SRR15551299	22917	T	G	0,999688	2021-07-29	United States
S_478_K	S	478	SRR15551299	22995	C	A	0,999822	2021-07-29	United States
S_614_G	S	614	SRR15551299	23403	A	G	0,999824	2021-07-29	United States
S_681_R	S	681	SRR15551299	23604	C	G	0,999272	2021-07-29	United States
S_950_N	S	950	SRR15551299	24410	G	A	0,877342	2021-07-29	United States
ORF3a_26_L	ORF3a	26	SRR15551299	25469	C	T	0,99981	2021-07-29	United States
M_82_T	M	82	SRR15551299	26767	T	C	0,999681	2021-07-29	United States
ORF7a_71_I	ORF7a	71	SRR15551299	27604	G	A	0,999877	2021-07-29	United States
ORF7a_82_A	ORF7a	82	SRR15551299	27638	T	C	0,999384	2021-07-29	United States
ORF7a_120_I	ORF7a	120	SRR15551299	27752	C	T	1	2021-07-29	United States
ORF7b_40_I	ORF7b	40	SRR15551299	27874	C	T	0,999697	2021-07-29	United States
ORF8_118_NA	ORF8	118	SRR15551299	28247	A	-GATTTC	0,933543	2021-07-29	United States
ORF8_120_L	ORF8	120	SRR15551299	28253	C	A	0,991328	2021-07-29	United States
N_63_G	N	63	SRR15551299	28461	A	G	0,960128	2021-07-29	United States
N_203_M	N	203	SRR15551299	28881	G	T	0,999737	2021-07-29	United States
N_215_C	N	215	SRR15551299	28916	G	T	0,999182	2021-07-29	United States
N_377_Y	N	377	SRR15551299	29402	G	T	0,999712	2021-07-29	United States
ORF1ab_1306_S	ORF1ab	1306	SRR15551300	4181	G	T	1	2021-07-29	United States
ORF1ab_2046_L	ORF1ab	2046	SRR15551300	6402	C	T	0,999531	2021-07-29	United States
ORF1ab_2125_Y	ORF1ab	2125	SRR15551300	6638	C	T	1	2021-07-29	United States
ORF1ab_2554_V	ORF1ab	2554	SRR15551300	7926	C	T	1	2021-07-29	United States
ORF1ab_2930_L	ORF1ab	2930	SRR15551300	9053	G	T	1	2021-07-29	United States
ORF1ab_3255_I	ORF1ab	3255	SRR15551300	10029	C	T	1	2021-07-29	United States
ORF1ab_3497_V	ORF1ab	3497	SRR15551300	10755	C	T	0,748515	2021-07-29	United States
ORF1ab_3646_A	ORF1ab	3646	SRR15551300	11201	A	G	1	2021-07-29	United States
ORF1ab_183_V	ORF1ab	183	SRR15551300	14014	T	G	1	2021-07-29	United States
ORF1ab_314_L	ORF1ab	314	SRR15551300	14408	C	T	1	2021-07-29	United States
ORF1ab_662_S	ORF1ab	662	SRR15551300	15451	G	A	0,997965	2021-07-29	United States
ORF1ab_1000_L	ORF1ab	1000	SRR15551300	16466	C	T	1	2021-07-29	United States
ORF1ab_1087_Y	ORF1ab	1087	SRR15551300	16726	C	T	1	2021-07-29	United States
ORF1ab_1918_V	ORF1ab	1918	SRR15551300	19220	C	T	1	2021-07-29	United States
S_19_R	S	19	SRR15551300	21618	C	G	1	2021-07-29	United States
S_452_R	S	452	SRR15551300	22917	T	G	1	2021-07-29	United States
S_478_K	S	478	SRR15551300	22995	C	A	1	2021-07-29	United States
S_614_G	S	614	SRR15551300	23403	A	G	0,999415	2021-07-29	United States
S_681_R	S	681	SRR15551300	23604	C	G	1	2021-07-29	United States
S_950_N	S	950	SRR15551300	24410	G	A	0,9968	2021-07-29	United States
ORF3a_26_L	ORF3a	26	SRR15551300	25469	C	T	1	2021-07-29	United States
M_82_T	M	82	SRR15551300	26767	T	C	1	2021-07-29	United States
ORF7b_40_I	ORF7b	40	SRR15551300	27874	C	T	1	2021-07-29	United States
ORF8_60_F	ORF8	60	SRR15551300	28073	G	T	1	2021-07-29	United States
ORF8_118_NA	ORF8	118	SRR15551300	28247	A	-GATTTC	0,937582	2021-07-29	United States
N_63_G	N	63	SRR15551300	28461	A	G	0,989922	2021-07-29	United States
N_203_M	N	203	SRR15551300	28881	G	T	1	2021-07-29	United States
N_215_C	N	215	SRR15551300	28916	G	T	1	2021-07-29	United States
N_254_V	N	254	SRR15551300	29034	C	T	0,055	2021-07-29	United States
N_377_Y	N	377	SRR15551300	29402	G	T	1	2021-07-29	United States
ORF1ab_911_Y	ORF1ab	911	SRR15551301	2997	C	A	0,999886	2021-07-29	United States
ORF1ab_1306_S	ORF1ab	1306	SRR15551301	4181	G	T	0,999831	2021-07-29	United States
ORF1ab_2046_L	ORF1ab	2046	SRR15551301	6402	C	T	0,999449	2021-07-29	United States
ORF1ab_2287_S	ORF1ab	2287	SRR15551301	7124	C	T	1	2021-07-29	United States
ORF1ab_2695_N	ORF1ab	2695	SRR15551301	8349	G	A	0,999653	2021-07-29	United States
ORF1ab_2930_L	ORF1ab	2930	SRR15551301	9053	G	T	0,999762	2021-07-29	United States
ORF1ab_3255_I	ORF1ab	3255	SRR15551301	10029	C	T	0,999865	2021-07-29	United States
ORF1ab_3646_A	ORF1ab	3646	SRR15551301	11201	A	G	0,999689	2021-07-29	United States
ORF1ab_314_L	ORF1ab	314	SRR15551301	14408	C	T	0,999892	2021-07-29	United States
ORF1ab_662_S	ORF1ab	662	SRR15551301	15451	G	A	0,997919	2021-07-29	United States
ORF1ab_1000_L	ORF1ab	1000	SRR15551301	16466	C	T	1	2021-07-29	United States
ORF1ab_1257_V	ORF1ab	1257	SRR15551301	17236	A	G	0,999898	2021-07-29	United States
ORF1ab_1918_V	ORF1ab	1918	SRR15551301	19220	C	T	0,999798	2021-07-29	United States
S_19_R	S	19	SRR15551301	21618	C	G	1	2021-07-29	United States
S_156_NA	S	156	SRR15551301	22028	G	-AGTTCA	0,99529	2021-07-29	United States
S_452_R	S	452	SRR15551301	22917	T	G	0,998909	2021-07-29	United States
S_478_K	S	478	SRR15551301	22995	C	A	0,999375	2021-07-29	United States
S_614_G	S	614	SRR15551301	23403	A	G	0,999966	2021-07-29	United States
S_681_R	S	681	SRR15551301	23604	C	G	0,999146	2021-07-29	United States
S_950_N	S	950	SRR15551301	24410	G	A	0,979567	2021-07-29	United States
ORF3a_26_L	ORF3a	26	SRR15551301	25469	C	T	0,999629	2021-07-29	United States
M_82_T	M	82	SRR15551301	26767	T	C	0,999955	2021-07-29	United States
ORF7a_82_A	ORF7a	82	SRR15551301	27638	T	C	1	2021-07-29	United States
ORF7a_120_I	ORF7a	120	SRR15551301	27752	C	T	1	2021-07-29	United States
ORF7b_40_I	ORF7b	40	SRR15551301	27874	C	T	1	2021-07-29	United States
ORF8_36_S	ORF8	36	SRR15551301	27999	C	T	1	2021-07-29	United States
ORF8_118_NA	ORF8	118	SRR15551301	28247	A	-GATTTC	0,915064	2021-07-29	United States
ORF8_120_L	ORF8	120	SRR15551301	28253	C	A	0,999123	2021-07-29	United States
N_63_G	N	63	SRR15551301	28461	A	G	0,981971	2021-07-29	United States
N_203_M	N	203	SRR15551301	28881	G	T	1	2021-07-29	United States
N_215_C	N	215	SRR15551301	28916	G	T	0,99919	2021-07-29	United States
N_377_Y	N	377	SRR15551301	29402	G	T	1	2021-07-29	United States
ORF1ab_124_C	ORF1ab	124	SRR15551302	635	C	T	0,0682557	2021-07-29	United States
ORF1ab_1306_S	ORF1ab	1306	SRR15551302	4181	G	T	0,9994	2021-07-29	United States
ORF1ab_2046_L	ORF1ab	2046	SRR15551302	6402	C	T	0,999294	2021-07-29	United States
ORF1ab_2287_S	ORF1ab	2287	SRR15551302	7124	C	T	1	2021-07-29	United States
ORF1ab_2616_V	ORF1ab	2616	SRR15551302	8112	C	T	0,999588	2021-07-29	United States
ORF1ab_2930_L	ORF1ab	2930	SRR15551302	9053	G	T	1	2021-07-29	United States
ORF1ab_3255_I	ORF1ab	3255	SRR15551302	10029	C	T	0,999432	2021-07-29	United States
ORF1ab_3646_A	ORF1ab	3646	SRR15551302	11201	A	G	0,999943	2021-07-29	United States
ORF1ab_3731_V	ORF1ab	3731	SRR15551302	11456	A	G	0,999739	2021-07-29	United States
ORF1ab_314_L	ORF1ab	314	SRR15551302	14408	C	T	0,999784	2021-07-29	United States
ORF1ab_662_S	ORF1ab	662	SRR15551302	15451	G	A	0,998148	2021-07-29	United States
ORF1ab_1000_L	ORF1ab	1000	SRR15551302	16466	C	T	0,999304	2021-07-29	United States
ORF1ab_1918_V	ORF1ab	1918	SRR15551302	19220	C	T	0,999921	2021-07-29	United States
S_19_R	S	19	SRR15551302	21618	C	G	0,999857	2021-07-29	United States
S_113_T	S	113	SRR15551302	21900	A	C	0,057554	2021-07-29	United States
S_142_D	S	142	SRR15551302	21987	G	A	0,840909	2021-07-29	United States
S_156_NA	S	156	SRR15551302	22028	G	-AGTTCA	0,942308	2021-07-29	United States
S_452_R	S	452	SRR15551302	22917	T	G	0,998953	2021-07-29	United States
S_478_K	S	478	SRR15551302	22995	C	A	1	2021-07-29	United States
S_614_G	S	614	SRR15551302	23403	A	G	0,999968	2021-07-29	United States
S_681_R	S	681	SRR15551302	23604	C	G	1	2021-07-29	United States
S_950_N	S	950	SRR15551302	24410	G	A	0,972287	2021-07-29	United States
ORF3a_26_L	ORF3a	26	SRR15551302	25469	C	T	0,99975	2021-07-29	United States
ORF3a_257_D	ORF3a	257	SRR15551302	26161	A	G	0,999749	2021-07-29	United States
M_82_T	M	82	SRR15551302	26767	T	C	0,999752	2021-07-29	United States
ORF7a_82_A	ORF7a	82	SRR15551302	27638	T	C	1	2021-07-29	United States
ORF7a_120_I	ORF7a	120	SRR15551302	27752	C	T	1	2021-07-29	United States
ORF7b_40_I	ORF7b	40	SRR15551302	27874	C	T	0,999735	2021-07-29	United States
ORF8_118_NA	ORF8	118	SRR15551302	28247	A	-GATTTC	0,911253	2021-07-29	United States
ORF8_120_L	ORF8	120	SRR15551302	28253	C	A	0,991848	2021-07-29	United States
N_63_G	N	63	SRR15551302	28461	A	G	0,985162	2021-07-29	United States
N_166_R	N	166	SRR15551302	28770	C	G	0,145131	2021-07-29	United States
N_203_M	N	203	SRR15551302	28881	G	T	1	2021-07-29	United States
N_215_C	N	215	SRR15551302	28916	G	T	1	2021-07-29	United States
N_377_Y	N	377	SRR15551302	29402	G	T	1	2021-07-29	United States
ORF1ab_1306_S	ORF1ab	1306	SRR15551303	4181	G	T	0,999944	2021-07-29	United States
ORF1ab_2046_L	ORF1ab	2046	SRR15551303	6402	C	T	0,999274	2021-07-29	United States
ORF1ab_2125_Y	ORF1ab	2125	SRR15551303	6638	C	T	0,999832	2021-07-29	United States
ORF1ab_2287_S	ORF1ab	2287	SRR15551303	7124	C	T	1	2021-07-29	United States
ORF1ab_2554_V	ORF1ab	2554	SRR15551303	7926	C	T	1	2021-07-29	United States
ORF1ab_2930_L	ORF1ab	2930	SRR15551303	9053	G	T	0,99928	2021-07-29	United States
ORF1ab_3255_I	ORF1ab	3255	SRR15551303	10029	C	T	0,999841	2021-07-29	United States
ORF1ab_3646_A	ORF1ab	3646	SRR15551303	11201	A	G	0,999772	2021-07-29	United States
ORF1ab_183_V	ORF1ab	183	SRR15551303	14014	T	G	0,999909	2021-07-29	United States
ORF1ab_314_L	ORF1ab	314	SRR15551303	14408	C	T	0,999656	2021-07-29	United States
ORF1ab_662_S	ORF1ab	662	SRR15551303	15451	G	A	0,997626	2021-07-29	United States
ORF1ab_1000_L	ORF1ab	1000	SRR15551303	16466	C	T	0,999505	2021-07-29	United States
ORF1ab_1087_Y	ORF1ab	1087	SRR15551303	16726	C	T	0,999902	2021-07-29	United States
ORF1ab_1918_V	ORF1ab	1918	SRR15551303	19220	C	T	0,999836	2021-07-29	United States
S_19_R	S	19	SRR15551303	21618	C	G	0,999591	2021-07-29	United States
S_142_D	S	142	SRR15551303	21987	G	A	0,850806	2021-07-29	United States
S_156_NA	S	156	SRR15551303	22028	G	-AGTTCA	0,991309	2021-07-29	United States
S_452_R	S	452	SRR15551303	22917	T	G	0,999609	2021-07-29	United States
S_478_K	S	478	SRR15551303	22995	C	A	0,999565	2021-07-29	United States
S_614_G	S	614	SRR15551303	23403	A	G	0,999727	2021-07-29	United States
S_681_R	S	681	SRR15551303	23604	C	G	1	2021-07-29	United States
S_950_N	S	950	SRR15551303	24410	G	A	0,972561	2021-07-29	United States
ORF3a_26_L	ORF3a	26	SRR15551303	25469	C	T	0,999283	2021-07-29	United States
M_82_T	M	82	SRR15551303	26767	T	C	0,999588	2021-07-29	United States
ORF7a_82_A	ORF7a	82	SRR15551303	27638	T	C	1	2021-07-29	United States
ORF7a_94_H	ORF7a	94	SRR15551303	27675	A	C	0,998852	2021-07-29	United States
ORF7a_120_I	ORF7a	120	SRR15551303	27752	C	T	1	2021-07-29	United States
ORF7b_40_I	ORF7b	40	SRR15551303	27874	C	T	0,999463	2021-07-29	United States
ORF8_60_F	ORF8	60	SRR15551303	28073	G	T	0,999508	2021-07-29	United States
ORF8_118_NA	ORF8	118	SRR15551303	28247	A	-GATTTC	0,915427	2021-07-29	United States
ORF8_120_L	ORF8	120	SRR15551303	28253	C	A	0,996951	2021-07-29	United States
N_63_G	N	63	SRR15551303	28461	A	G	0,985973	2021-07-29	United States
N_203_M	N	203	SRR15551303	28881	G	T	0,999239	2021-07-29	United States
N_215_C	N	215	SRR15551303	28916	G	T	0,999471	2021-07-29	United States
N_377_Y	N	377	SRR15551303	29402	G	T	0,999633	2021-07-29	United States
ORF1ab_1306_S	ORF1ab	1306	SRR15551305	4181	G	T	1	2021-07-29	United States
ORF1ab_2046_L	ORF1ab	2046	SRR15551305	6402	C	T	0,998931	2021-07-29	United States
ORF1ab_2287_S	ORF1ab	2287	SRR15551305	7124	C	T	1	2021-07-29	United States
ORF1ab_2930_L	ORF1ab	2930	SRR15551305	9053	G	T	1	2021-07-29	United States
ORF1ab_3255_I	ORF1ab	3255	SRR15551305	10029	C	T	1	2021-07-29	United States
ORF1ab_3646_A	ORF1ab	3646	SRR15551305	11201	A	G	0,999715	2021-07-29	United States
ORF1ab_183_V	ORF1ab	183	SRR15551305	14014	T	G	1	2021-07-29	United States
ORF1ab_314_L	ORF1ab	314	SRR15551305	14408	C	T	1	2021-07-29	United States
ORF1ab_662_S	ORF1ab	662	SRR15551305	15451	G	A	0,996785	2021-07-29	United States
ORF1ab_1000_L	ORF1ab	1000	SRR15551305	16466	C	T	1	2021-07-29	United States
ORF1ab_1918_V	ORF1ab	1918	SRR15551305	19220	C	T	0,999901	2021-07-29	United States
ORF1ab_2154_F	ORF1ab	2154	SRR15551305	19928	C	T	0,979567	2021-07-29	United States
S_19_R	S	19	SRR15551305	21618	C	G	1	2021-07-29	United States
S_156_NA	S	156	SRR15551305	22028	G	-AGTTCA	0,995957	2021-07-29	United States
S_452_R	S	452	SRR15551305	22917	T	G	1	2021-07-29	United States
S_478_K	S	478	SRR15551305	22995	C	A	1	2021-07-29	United States
S_614_G	S	614	SRR15551305	23403	A	G	0,999755	2021-07-29	United States
S_681_R	S	681	SRR15551305	23604	C	G	1	2021-07-29	United States
S_922_F	S	922	SRR15551305	24328	G	T	0,381233	2021-07-29	United States
S_950_N	S	950	SRR15551305	24410	G	A	0,923422	2021-07-29	United States
ORF3a_26_L	ORF3a	26	SRR15551305	25469	C	T	1	2021-07-29	United States
M_82_T	M	82	SRR15551305	26767	T	C	1	2021-07-29	United States
ORF7a_82_A	ORF7a	82	SRR15551305	27638	T	C	1	2021-07-29	United States
ORF7a_120_I	ORF7a	120	SRR15551305	27752	C	T	1	2021-07-29	United States
ORF7b_40_I	ORF7b	40	SRR15551305	27874	C	T	1	2021-07-29	United States
ORF8_118_NA	ORF8	118	SRR15551305	28247	A	-GATTTC	0,948465	2021-07-29	United States
ORF8_120_L	ORF8	120	SRR15551305	28253	C	A	1	2021-07-29	United States
N_16_M	N	16	SRR15551305	28320	C	T	0,999875	2021-07-29	United States
N_63_G	N	63	SRR15551305	28461	A	G	0,94182	2021-07-29	United States
N_203_M	N	203	SRR15551305	28881	G	T	0,999759	2021-07-29	United States
N_215_C	N	215	SRR15551305	28916	G	T	0,998956	2021-07-29	United States
N_377_Y	N	377	SRR15551305	29402	G	T	1	2021-07-29	United States
ORF1ab_309_L	ORF1ab	309	SRR15551306	1191	C	T	0,999617	2021-07-29	United States
ORF1ab_1640_L	ORF1ab	1640	SRR15551306	5184	C	T	1	2021-07-29	United States
ORF1ab_3209_V	ORF1ab	3209	SRR15551306	9891	C	T	0,999238	2021-07-29	United States
ORF1ab_3718_A	ORF1ab	3718	SRR15551306	11418	T	C	0,999439	2021-07-29	United States
ORF1ab_314_L	ORF1ab	314	SRR15551306	14408	C	T	1	2021-07-29	United States
ORF1ab_662_S	ORF1ab	662	SRR15551306	15451	G	A	0,99653	2021-07-29	United States
ORF1ab_1000_L	ORF1ab	1000	SRR15551306	16466	C	T	0,999777	2021-07-29	United States
ORF1ab_1570_L	ORF1ab	1570	SRR15551306	18176	C	T	1	2021-07-29	United States
ORF1ab_1898_F	ORF1ab	1898	SRR15551306	19160	C	T	0,999901	2021-07-29	United States
S_19_R	S	19	SRR15551306	21618	C	G	1	2021-07-29	United States
S_156_NA	S	156	SRR15551306	22028	G	-AGTTCA	1	2021-07-29	United States
S_452_R	S	452	SRR15551306	22917	T	G	1	2021-07-29	United States
S_478_K	S	478	SRR15551306	22995	C	A	0,999608	2021-07-29	United States
S_614_G	S	614	SRR15551306	23403	A	G	0,99994	2021-07-29	United States
S_681_R	S	681	SRR15551306	23604	C	G	1	2021-07-29	United States
S_950_N	S	950	SRR15551306	24410	G	A	0,980024	2021-07-29	United States
ORF3a_26_L	ORF3a	26	SRR15551306	25469	C	T	0,999308	2021-07-29	United States
ORF3a_100_R	ORF3a	100	SRR15551306	25690	G	C	0,99917	2021-07-29	United States
ORF3a_166_L	ORF3a	166	SRR15551306	25889	C	T	0,9994	2021-07-29	United States
M_82_T	M	82	SRR15551306	26767	T	C	0,999607	2021-07-29	United States
ORF6_22_NA	ORF6	22	SRR15551306	27265	T	-TTAAAGTTTCCATTTGGAATCTTGA	0,566656	2021-07-29	United States
ORF7a_82_A	ORF7a	82	SRR15551306	27638	T	C	1	2021-07-29	United States
ORF7a_116_F	ORF7a	116	SRR15551306	27739	C	T	1	2021-07-29	United States
ORF7a_120_I	ORF7a	120	SRR15551306	27752	C	T	1	2021-07-29	United States
ORF8_118_NA	ORF8	118	SRR15551306	28247	A	-GATTTC	0,941715	2021-07-29	United States
ORF8_120_L	ORF8	120	SRR15551306	28253	C	A	1	2021-07-29	United States
N_63_G	N	63	SRR15551306	28461	A	G	0,993075	2021-07-29	United States
N_203_M	N	203	SRR15551306	28881	G	T	1	2021-07-29	United States
N_377_Y	N	377	SRR15551306	29402	G	T	1	2021-07-29	United States
ORF1ab_1306_S	ORF1ab	1306	SRR15551307	4181	G	T	1	2021-07-29	United States
ORF1ab_1591_R	ORF1ab	1591	SRR15551307	5036	G	A	0,109905	2021-07-29	United States
ORF1ab_2046_L	ORF1ab	2046	SRR15551307	6402	C	T	1	2021-07-29	United States
ORF1ab_2287_S	ORF1ab	2287	SRR15551307	7124	C	T	1	2021-07-29	United States
ORF1ab_2930_L	ORF1ab	2930	SRR15551307	9053	G	T	1	2021-07-29	United States
ORF1ab_3255_I	ORF1ab	3255	SRR15551307	10029	C	T	1	2021-07-29	United States
ORF1ab_3646_A	ORF1ab	3646	SRR15551307	11201	A	G	0,999832	2021-07-29	United States
ORF1ab_314_L	ORF1ab	314	SRR15551307	14408	C	T	1	2021-07-29	United States
ORF1ab_662_S	ORF1ab	662	SRR15551307	15451	G	A	0,99841	2021-07-29	United States
ORF1ab_1000_L	ORF1ab	1000	SRR15551307	16466	C	T	1	2021-07-29	United States
ORF1ab_1918_V	ORF1ab	1918	SRR15551307	19220	C	T	0,999817	2021-07-29	United States
S_19_R	S	19	SRR15551307	21618	C	G	1	2021-07-29	United States
S_452_R	S	452	SRR15551307	22917	T	G	1	2021-07-29	United States
S_478_K	S	478	SRR15551307	22995	C	A	1	2021-07-29	United States
S_614_G	S	614	SRR15551307	23403	A	G	0,999755	2021-07-29	United States
S_681_R	S	681	SRR15551307	23604	C	G	0,997494	2021-07-29	United States
S_950_N	S	950	SRR15551307	24410	G	A	0,983627	2021-07-29	United States
ORF3a_26_L	ORF3a	26	SRR15551307	25469	C	T	1	2021-07-29	United States
M_82_T	M	82	SRR15551307	26767	T	C	1	2021-07-29	United States
ORF7b_40_I	ORF7b	40	SRR15551307	27874	C	T	1	2021-07-29	United States
ORF8_118_NA	ORF8	118	SRR15551307	28247	A	-GATTTC	0,935601	2021-07-29	United States
ORF8_120_L	ORF8	120	SRR15551307	28253	C	A	1	2021-07-29	United States
N_63_G	N	63	SRR15551307	28461	A	G	0,998884	2021-07-29	United States
N_203_M	N	203	SRR15551307	28881	G	T	1	2021-07-29	United States
N_215_C	N	215	SRR15551307	28916	G	T	1	2021-07-29	United States
N_327_L	N	327	SRR15551307	29253	C	T	1	2021-07-29	United States
N_377_Y	N	377	SRR15551307	29402	G	T	1	2021-07-29	United States
ORF1ab_1001_I	ORF1ab	1001	SRR15551308	3267	C	T	0,999612	2021-07-29	United States
ORF1ab_1587_L	ORF1ab	1587	SRR15551308	5025	C	T	0,998908	2021-07-29	United States
ORF1ab_1708_D	ORF1ab	1708	SRR15551308	5388	C	A	0,998918	2021-07-29	United States
ORF1ab_2230_T	ORF1ab	2230	SRR15551308	6954	T	C	0,999508	2021-07-29	United States
ORF1ab_3674_NA	ORF1ab	3674	SRR15551308	11287	G	-TCTGGTTTT	0,918509	2021-07-29	United States
ORF1ab_3676_S	ORF1ab	3676	SRR15551308	11291	G	A	0,977405	2021-07-29	United States
ORF1ab_3677_L	ORF1ab	3677	SRR15551308	11296	T	G	0,998452	2021-07-29	United States
ORF1ab_3966_R	ORF1ab	3966	SRR15551308	12162	A	G	0,99978	2021-07-29	United States
ORF1ab_314_L	ORF1ab	314	SRR15551308	14408	C	T	0,999671	2021-07-29	United States
ORF1ab_1383_R	ORF1ab	1383	SRR15551308	17615	A	G	0,999429	2021-07-29	United States
ORF1ab_2557_R	ORF1ab	2557	SRR15551308	21137	A	G	0,999935	2021-07-29	United States
S_30_H	S	30	SRR15551308	21650	A	C	0,0584927	2021-07-29	United States
S_68_NA	S	68	SRR15551308	21764	A	-TACATG	0,416239	2021-07-29	United States
S_143_NA	S	143	SRR15551308	21990	T	-TTA	0,905771	2021-07-29	United States
S_501_Y	S	501	SRR15551308	23063	A	T	1	2021-07-29	United States
S_570_D	S	570	SRR15551308	23271	C	A	0,999721	2021-07-29	United States
S_614_G	S	614	SRR15551308	23403	A	G	0,999776	2021-07-29	United States
S_681_H	S	681	SRR15551308	23604	C	A	0,999806	2021-07-29	United States
S_716_I	S	716	SRR15551308	23709	C	T	1	2021-07-29	United States
S_982_A	S	982	SRR15551308	24506	T	G	0,999673	2021-07-29	United States
S_1118_H	S	1118	SRR15551308	24914	G	C	0,999946	2021-07-29	United States
S_1191_N	S	1191	SRR15551308	25135	G	T	0,9997	2021-07-29	United States
ORF8_27_*	ORF8	27	SRR15551308	27972	C	T	1	2021-07-29	United States
ORF8_52_I	ORF8	52	SRR15551308	28048	G	T	1	2021-07-29	United States
ORF8_73_C	ORF8	73	SRR15551308	28111	A	G	0,999942	2021-07-29	United States
N_3_H	N	3	SRR15551308	28280	G	C	0,999964	2021-07-29	United States
N_3_V	N	3	SRR15551308	28281	A	T	0,999822	2021-07-29	United States
N_3_E	N	3	SRR15551308	28282	T	A	0,999929	2021-07-29	United States
N_136_D	N	136	SRR15551308	28681	G	T	0,999668	2021-07-29	United States
N_203_K	N	203	SRR15551308	28881	G	A	0,998686	2021-07-29	United States
N_204_R	N	204	SRR15551308	28883	G	C	0,993515	2021-07-29	United States
N_235_F	N	235	SRR15551308	28977	C	T	0,998371	2021-07-29	United States
ORF1ab_81_NA	ORF1ab	81	SRR15551309	507	A	-TGGTCATGTTATGGT	0,163552	2021-07-29	United States
ORF1ab_85_NA	ORF1ab	85	SRR15551309	518	A	-TGGTTG	0,683086	2021-07-29	United States
ORF1ab_87_K	ORF1ab	87	SRR15551309	524	G	A	0,227273	2021-07-29	United States
ORF1ab_309_L	ORF1ab	309	SRR15551309	1191	C	T	1	2021-07-29	United States
ORF1ab_1640_L	ORF1ab	1640	SRR15551309	5184	C	T	0,994432	2021-07-29	United States
ORF1ab_1921_Q	ORF1ab	1921	SRR15551309	6027	C	A	1	2021-07-29	United States
ORF1ab_2980_N	ORF1ab	2980	SRR15551309	9203	G	A	0,999291	2021-07-29	United States
ORF1ab_3138_S	ORF1ab	3138	SRR15551309	9678	T	C	0,999807	2021-07-29	United States
ORF1ab_3580_Q	ORF1ab	3580	SRR15551309	11005	C	A	0,986392	2021-07-29	United States
ORF1ab_3603_NA	ORF1ab	3603	SRR15551309	11074	C	-T	0,0675047	2021-07-29	United States
ORF1ab_314_L	ORF1ab	314	SRR15551309	14408	C	T	0,999638	2021-07-29	United States
ORF1ab_2310_R	ORF1ab	2310	SRR15551309	20396	A	G	1	2021-07-29	United States
S_19_R	S	19	SRR15551309	21618	C	G	1	2021-07-29	United States
S_156_NA	S	156	SRR15551309	22028	G	-AGTTCA	1	2021-07-29	United States
S_452_R	S	452	SRR15551309	22917	T	G	0,99959	2021-07-29	United States
S_478_K	S	478	SRR15551309	22995	C	A	1	2021-07-29	United States
S_614_G	S	614	SRR15551309	23403	A	G	0,999736	2021-07-29	United States
S_681_R	S	681	SRR15551309	23604	C	G	1	2021-07-29	United States
S_950_N	S	950	SRR15551309	24410	G	A	0,991674	2021-07-29	United States
ORF3a_26_L	ORF3a	26	SRR15551309	25469	C	T	0,999442	2021-07-29	United States
M_82_T	M	82	SRR15551309	26767	T	C	0,999818	2021-07-29	United States
ORF7a_120_I	ORF7a	120	SRR15551309	27752	C	T	1	2021-07-29	United States
N_16_M	N	16	SRR15551309	28320	C	T	0,999831	2021-07-29	United States
N_63_G	N	63	SRR15551309	28461	A	G	0,977688	2021-07-29	United States
N_203_M	N	203	SRR15551309	28881	G	T	0,999715	2021-07-29	United States
N_377_Y	N	377	SRR15551309	29402	G	T	1	2021-07-29	United States
N_380_*	N	380	SRR15551309	29411	C	T	0,0552632	2021-07-29	United States
ORF1ab_1633_D	ORF1ab	1633	SRR15551311	5164	G	T	0,99955	2021-07-29	United States
ORF1ab_1640_L	ORF1ab	1640	SRR15551311	5184	C	T	0,998665	2021-07-29	United States
ORF1ab_3209_V	ORF1ab	3209	SRR15551311	9891	C	T	0,999912	2021-07-29	United States
ORF1ab_3718_A	ORF1ab	3718	SRR15551311	11418	T	C	0,999235	2021-07-29	United States
ORF1ab_3750_I	ORF1ab	3750	SRR15551311	11514	C	T	1	2021-07-29	United States
ORF1ab_314_L	ORF1ab	314	SRR15551311	14408	C	T	1	2021-07-29	United States
ORF1ab_662_S	ORF1ab	662	SRR15551311	15451	G	A	0,99749	2021-07-29	United States
ORF1ab_1000_L	ORF1ab	1000	SRR15551311	16466	C	T	1	2021-07-29	United States
S_19_R	S	19	SRR15551311	21618	C	G	0,999431	2021-07-29	United States
S_142_D	S	142	SRR15551311	21987	G	A	0,465116	2021-07-29	United States
S_156_NA	S	156	SRR15551311	22028	G	-AGTTCA	0,991228	2021-07-29	United States
S_222_V	S	222	SRR15551311	22227	C	T	1	2021-07-29	United States
S_452_R	S	452	SRR15551311	22917	T	G	1	2021-07-29	United States
S_478_K	S	478	SRR15551311	22995	C	A	1	2021-07-29	United States
S_614_G	S	614	SRR15551311	23403	A	G	0,999824	2021-07-29	United States
S_681_R	S	681	SRR15551311	23604	C	G	1	2021-07-29	United States
S_950_N	S	950	SRR15551311	24410	G	A	0,327419	2021-07-29	United States
ORF3a_26_L	ORF3a	26	SRR15551311	25469	C	T	1	2021-07-29	United States
M_82_T	M	82	SRR15551311	26767	T	C	1	2021-07-29	United States
ORF7a_82_A	ORF7a	82	SRR15551311	27638	T	C	1	2021-07-29	United States
ORF7a_120_I	ORF7a	120	SRR15551311	27752	C	T	1	2021-07-29	United States
ORF8_118_NA	ORF8	118	SRR15551311	28247	A	-GATTTC	0,945926	2021-07-29	United States
ORF8_120_L	ORF8	120	SRR15551311	28253	C	A	1	2021-07-29	United States
N_18_V	N	18	SRR15551311	28326	G	T	1	2021-07-29	United States
N_63_G	N	63	SRR15551311	28461	A	G	0,782828	2021-07-29	United States
N_203_M	N	203	SRR15551311	28881	G	T	1	2021-07-29	United States
N_377_Y	N	377	SRR15551311	29402	G	T	1	2021-07-29	United States
ORF1ab_1228_G	ORF1ab	1228	SRR15551312	3948	A	G	0,999921	2021-07-29	United States
ORF1ab_1241_A	ORF1ab	1241	SRR15551312	3986	A	G	0,0755442	2021-07-29	United States
ORF1ab_1306_S	ORF1ab	1306	SRR15551312	4181	G	T	0,999797	2021-07-29	United States
ORF1ab_2030_L	ORF1ab	2030	SRR15551312	6354	C	T	0,999855	2021-07-29	United States
ORF1ab_2046_L	ORF1ab	2046	SRR15551312	6402	C	T	0,999312	2021-07-29	United States
ORF1ab_2287_S	ORF1ab	2287	SRR15551312	7124	C	T	0,999758	2021-07-29	United States
ORF1ab_2930_L	ORF1ab	2930	SRR15551312	9053	G	T	0,999853	2021-07-29	United States
ORF1ab_3255_I	ORF1ab	3255	SRR15551312	10029	C	T	0,999827	2021-07-29	United States
ORF1ab_3646_A	ORF1ab	3646	SRR15551312	11201	A	G	0,999699	2021-07-29	United States
ORF1ab_3766_F	ORF1ab	3766	SRR15551312	11562	G	T	0,643389	2021-07-29	United States
ORF1ab_314_L	ORF1ab	314	SRR15551312	14408	C	T	0,999722	2021-07-29	United States
ORF1ab_662_S	ORF1ab	662	SRR15551312	15451	G	A	0,998569	2021-07-29	United States
ORF1ab_1000_L	ORF1ab	1000	SRR15551312	16466	C	T	0,999727	2021-07-29	United States
ORF1ab_1918_V	ORF1ab	1918	SRR15551312	19220	C	T	0,999792	2021-07-29	United States
S_19_R	S	19	SRR15551312	21618	C	G	0,999926	2021-07-29	United States
S_142_D	S	142	SRR15551312	21987	G	A	0,495103	2021-07-29	United States
S_156_NA	S	156	SRR15551312	22028	G	-AGTTCA	0,993307	2021-07-29	United States
S_452_R	S	452	SRR15551312	22917	T	G	0,999808	2021-07-29	United States
S_478_K	S	478	SRR15551312	22995	C	A	0,999746	2021-07-29	United States
S_614_G	S	614	SRR15551312	23403	A	G	0,999899	2021-07-29	United States
S_681_R	S	681	SRR15551312	23604	C	G	0,999682	2021-07-29	United States
S_950_N	S	950	SRR15551312	24410	G	A	0,674568	2021-07-29	United States
ORF3a_26_L	ORF3a	26	SRR15551312	25469	C	T	0,999947	2021-07-29	United States
ORF3a_239_Q	ORF3a	239	SRR15551312	26107	G	C	0,99982	2021-07-29	United States
M_82_T	M	82	SRR15551312	26767	T	C	0,99982	2021-07-29	United States
ORF7a_82_A	ORF7a	82	SRR15551312	27638	T	C	0,999499	2021-07-29	United States
ORF7a_120_I	ORF7a	120	SRR15551312	27752	C	T	0,999746	2021-07-29	United States
ORF7b_40_I	ORF7b	40	SRR15551312	27874	C	T	0,999289	2021-07-29	United States
ORF8_118_NA	ORF8	118	SRR15551312	28247	A	-GATTTC	0,933571	2021-07-29	United States
ORF8_120_L	ORF8	120	SRR15551312	28253	C	A	0,998547	2021-07-29	United States
N_63_G	N	63	SRR15551312	28461	A	G	0,871413	2021-07-29	United States
N_203_M	N	203	SRR15551312	28881	G	T	0,999717	2021-07-29	United States
N_215_C	N	215	SRR15551312	28916	G	T	0,999496	2021-07-29	United States
N_377_Y	N	377	SRR15551312	29402	G	T	0,999603	2021-07-29	United States
ORF1ab_1306_S	ORF1ab	1306	SRR15551314	4181	G	T	0,999777	2021-07-29	United States
ORF1ab_2046_L	ORF1ab	2046	SRR15551314	6402	C	T	0,99926	2021-07-29	United States
ORF1ab_2287_S	ORF1ab	2287	SRR15551314	7124	C	T	0,999569	2021-07-29	United States
ORF1ab_2930_L	ORF1ab	2930	SRR15551314	9053	G	T	0,999687	2021-07-29	United States
ORF1ab_3255_I	ORF1ab	3255	SRR15551314	10029	C	T	0,999817	2021-07-29	United States
ORF1ab_3646_A	ORF1ab	3646	SRR15551314	11201	A	G	0,999656	2021-07-29	United States
ORF1ab_3731_V	ORF1ab	3731	SRR15551314	11456	A	G	0,999524	2021-07-29	United States
ORF1ab_314_L	ORF1ab	314	SRR15551314	14408	C	T	0,999501	2021-07-29	United States
ORF1ab_662_S	ORF1ab	662	SRR15551314	15451	G	A	0,998271	2021-07-29	United States
ORF1ab_1000_L	ORF1ab	1000	SRR15551314	16466	C	T	0,999872	2021-07-29	United States
ORF1ab_1291_V	ORF1ab	1291	SRR15551314	17339	C	T	0,99929	2021-07-29	United States
ORF1ab_1918_V	ORF1ab	1918	SRR15551314	19220	C	T	0,999788	2021-07-29	United States
S_19_R	S	19	SRR15551314	21618	C	G	0,99985	2021-07-29	United States
S_142_D	S	142	SRR15551314	21987	G	A	0,450874	2021-07-29	United States
S_156_NA	S	156	SRR15551314	22028	G	-AGTTCA	0,992495	2021-07-29	United States
S_452_R	S	452	SRR15551314	22917	T	G	0,999846	2021-07-29	United States
S_478_K	S	478	SRR15551314	22995	C	A	0,999935	2021-07-29	United States
S_614_G	S	614	SRR15551314	23403	A	G	0,999775	2021-07-29	United States
S_681_R	S	681	SRR15551314	23604	C	G	0,999664	2021-07-29	United States
S_950_N	S	950	SRR15551314	24410	G	A	0,738801	2021-07-29	United States
ORF3a_26_L	ORF3a	26	SRR15551314	25469	C	T	0,99996	2021-07-29	United States
M_82_T	M	82	SRR15551314	26767	T	C	0,999789	2021-07-29	United States
ORF7a_54_NA	ORF7a	54	SRR15551314	27554	T	-TGCACTGACTTGCTTTAGCACTCA	0,36058	2021-07-29	United States
ORF7a_82_A	ORF7a	82	SRR15551314	27638	T	C	0,999693	2021-07-29	United States
ORF7a_120_I	ORF7a	120	SRR15551314	27752	C	T	0,999764	2021-07-29	United States
ORF7b_40_I	ORF7b	40	SRR15551314	27874	C	T	0,999413	2021-07-29	United States
ORF8_118_NA	ORF8	118	SRR15551314	28247	A	-GATTTC	0,931646	2021-07-29	United States
ORF8_120_L	ORF8	120	SRR15551314	28253	C	A	0,996512	2021-07-29	United States
N_63_G	N	63	SRR15551314	28461	A	G	0,948686	2021-07-29	United States
N_203_M	N	203	SRR15551314	28881	G	T	0,999777	2021-07-29	United States
N_215_C	N	215	SRR15551314	28916	G	T	0,998816	2021-07-29	United States
N_377_Y	N	377	SRR15551314	29402	G	T	0,999491	2021-07-29	United States
ORF1ab_155_G	ORF1ab	155	SRR15551315	729	A	G	0,924907	2021-07-28	United States
ORF1ab_1127_Y	ORF1ab	1127	SRR15551315	3644	G	T	1	2021-07-28	United States
ORF1ab_1306_S	ORF1ab	1306	SRR15551315	4181	G	T	1	2021-07-28	United States
ORF1ab_2046_L	ORF1ab	2046	SRR15551315	6402	C	T	0,999841	2021-07-28	United States
ORF1ab_2930_L	ORF1ab	2930	SRR15551315	9053	G	T	0,999717	2021-07-28	United States
ORF1ab_3255_I	ORF1ab	3255	SRR15551315	10029	C	T	1	2021-07-28	United States
ORF1ab_3646_A	ORF1ab	3646	SRR15551315	11201	A	G	0,999653	2021-07-28	United States
ORF1ab_3731_V	ORF1ab	3731	SRR15551315	11456	A	G	0,999534	2021-07-28	United States
ORF1ab_314_L	ORF1ab	314	SRR15551315	14408	C	T	1	2021-07-28	United States
ORF1ab_576_V	ORF1ab	576	SRR15551315	15194	C	T	1	2021-07-28	United States
ORF1ab_662_S	ORF1ab	662	SRR15551315	15451	G	A	0,999701	2021-07-28	United States
ORF1ab_1000_L	ORF1ab	1000	SRR15551315	16466	C	T	0,999775	2021-07-28	United States
ORF1ab_1550_Y	ORF1ab	1550	SRR15551315	18115	C	T	0,999759	2021-07-28	United States
ORF1ab_1918_V	ORF1ab	1918	SRR15551315	19220	C	T	0,999837	2021-07-28	United States
S_19_R	S	19	SRR15551315	21618	C	G	1	2021-07-28	United States
S_452_R	S	452	SRR15551315	22917	T	G	1	2021-07-28	United States
S_478_K	S	478	SRR15551315	22995	C	A	1	2021-07-28	United States
S_614_G	S	614	SRR15551315	23403	A	G	0,999853	2021-07-28	United States
S_681_R	S	681	SRR15551315	23604	C	G	1	2021-07-28	United States
S_950_N	S	950	SRR15551315	24410	G	A	0,998534	2021-07-28	United States
ORF3a_26_L	ORF3a	26	SRR15551315	25469	C	T	1	2021-07-28	United States
ORF3a_69_C	ORF3a	69	SRR15551315	25599	G	T	0,0638488	2021-07-28	United States
M_82_T	M	82	SRR15551315	26767	T	C	0,999809	2021-07-28	United States
ORF7a_82_A	ORF7a	82	SRR15551315	27638	T	C	1	2021-07-28	United States
ORF7a_120_I	ORF7a	120	SRR15551315	27752	C	T	1	2021-07-28	United States
ORF7b_40_I	ORF7b	40	SRR15551315	27874	C	T	0,999844	2021-07-28	United States
ORF8_118_NA	ORF8	118	SRR15551315	28247	A	-GATTTC	0,918804	2021-07-28	United States
ORF8_120_L	ORF8	120	SRR15551315	28253	C	A	0,988815	2021-07-28	United States
N_63_G	N	63	SRR15551315	28461	A	G	0,9882	2021-07-28	United States
N_203_M	N	203	SRR15551315	28881	G	T	1	2021-07-28	United States
N_215_C	N	215	SRR15551315	28916	G	T	1	2021-07-28	United States
N_377_Y	N	377	SRR15551315	29402	G	T	1	2021-07-28	United States
ORF1ab_599_V	ORF1ab	599	SRR15551320	2061	C	T	0,0883838	2021-07-28	United States
ORF1ab_1640_L	ORF1ab	1640	SRR15551320	5184	C	T	0,999674	2021-07-28	United States
ORF1ab_3209_V	ORF1ab	3209	SRR15551320	9891	C	T	1	2021-07-28	United States
ORF1ab_3718_A	ORF1ab	3718	SRR15551320	11418	T	C	1	2021-07-28	United States
ORF1ab_3750_I	ORF1ab	3750	SRR15551320	11514	C	T	0,999652	2021-07-28	United States
ORF1ab_4161_I	ORF1ab	4161	SRR15551320	12747	C	T	0,0914563	2021-07-28	United States
ORF1ab_314_L	ORF1ab	314	SRR15551320	14408	C	T	1	2021-07-28	United States
ORF1ab_662_S	ORF1ab	662	SRR15551320	15451	G	A	0,998599	2021-07-28	United States
ORF1ab_1000_L	ORF1ab	1000	SRR15551320	16466	C	T	0,999689	2021-07-28	United States
S_19_R	S	19	SRR15551320	21618	C	G	1	2021-07-28	United States
S_142_D	S	142	SRR15551320	21987	G	A	0,415254	2021-07-28	United States
S_156_NA	S	156	SRR15551320	22028	G	-AGTTCA	0,998837	2021-07-28	United States
S_222_V	S	222	SRR15551320	22227	C	T	0,995751	2021-07-28	United States
S_452_R	S	452	SRR15551320	22917	T	G	1	2021-07-28	United States
S_478_K	S	478	SRR15551320	22995	C	A	1	2021-07-28	United States
S_614_G	S	614	SRR15551320	23403	A	G	1	2021-07-28	United States
S_681_R	S	681	SRR15551320	23604	C	G	1	2021-07-28	United States
S_950_N	S	950	SRR15551320	24410	G	A	0,855128	2021-07-28	United States
ORF3a_26_L	ORF3a	26	SRR15551320	25469	C	T	1	2021-07-28	United States
M_82_T	M	82	SRR15551320	26767	T	C	1	2021-07-28	United States
ORF7a_82_A	ORF7a	82	SRR15551320	27638	T	C	1	2021-07-28	United States
ORF7a_120_I	ORF7a	120	SRR15551320	27752	C	T	1	2021-07-28	United States
ORF8_118_NA	ORF8	118	SRR15551320	28247	A	-GATTTC	0,952984	2021-07-28	United States
N_63_G	N	63	SRR15551320	28461	A	G	0,903014	2021-07-28	United States
N_203_M	N	203	SRR15551320	28881	G	T	1	2021-07-28	United States
N_373_N	N	373	SRR15551320	29392	G	T	1	2021-07-28	United States
N_377_Y	N	377	SRR15551320	29402	G	T	1	2021-07-28	United States
ORF1ab_309_L	ORF1ab	309	SRR15551321	1191	C	T	0,999504	2021-07-28	United States
ORF1ab_1640_L	ORF1ab	1640	SRR15551321	5184	C	T	1	2021-07-28	United States
ORF1ab_3209_V	ORF1ab	3209	SRR15551321	9891	C	T	0,999457	2021-07-28	United States
ORF1ab_3603_NA	ORF1ab	3603	SRR15551321	11074	C	+T	0,0613304	2021-07-28	United States
ORF1ab_3718_A	ORF1ab	3718	SRR15551321	11418	T	C	0,999923	2021-07-28	United States
ORF1ab_3862_I	ORF1ab	3862	SRR15551321	11851	G	T	0,999901	2021-07-28	United States
ORF1ab_314_L	ORF1ab	314	SRR15551321	14408	C	T	1	2021-07-28	United States
ORF1ab_662_S	ORF1ab	662	SRR15551321	15451	G	A	0,999533	2021-07-28	United States
ORF1ab_1000_L	ORF1ab	1000	SRR15551321	16466	C	T	0,999839	2021-07-28	United States
ORF1ab_1570_L	ORF1ab	1570	SRR15551321	18176	C	T	1	2021-07-28	United States
ORF1ab_2172_NA	ORF1ab	2172	SRR15551321	19983	C	+T	0,0618831	2021-07-28	United States
S_19_R	S	19	SRR15551321	21618	C	G	1	2021-07-28	United States
S_142_D	S	142	SRR15551321	21987	G	A	0,832258	2021-07-28	United States
S_156_NA	S	156	SRR15551321	22028	G	-AGTTCA	0,944186	2021-07-28	United States
S_233_V	S	233	SRR15551321	22259	A	G	1	2021-07-28	United States
S_452_R	S	452	SRR15551321	22917	T	G	1	2021-07-28	United States
S_478_K	S	478	SRR15551321	22995	C	A	1	2021-07-28	United States
S_614_G	S	614	SRR15551321	23403	A	G	0,999967	2021-07-28	United States
S_681_R	S	681	SRR15551321	23604	C	G	1	2021-07-28	United States
S_950_N	S	950	SRR15551321	24410	G	A	0,998547	2021-07-28	United States
S_1141_W	S	1141	SRR15551321	24984	T	G	0,996184	2021-07-28	United States
ORF3a_26_L	ORF3a	26	SRR15551321	25469	C	T	1	2021-07-28	United States
E_62_F	E	62	SRR15551321	26428	G	T	0,999874	2021-07-28	United States
M_82_T	M	82	SRR15551321	26767	T	C	0,999718	2021-07-28	United States
ORF7a_39_I	ORF7a	39	SRR15551321	27509	C	T	0,352273	2021-07-28	United States
ORF7a_116_F	ORF7a	116	SRR15551321	27739	C	T	1	2021-07-28	United States
ORF7a_120_I	ORF7a	120	SRR15551321	27752	C	T	1	2021-07-28	United States
ORF8_106_*	ORF8	106	SRR15551321	28209	G	T	0,12821	2021-07-28	United States
ORF8_118_NA	ORF8	118	SRR15551321	28247	A	-GATTTC	0,904304	2021-07-28	United States
ORF8_120_L	ORF8	120	SRR15551321	28253	C	A	0,992177	2021-07-28	United States
N_49_I	N	49	SRR15551321	28419	C	T	0,999645	2021-07-28	United States
N_63_G	N	63	SRR15551321	28461	A	G	0,989266	2021-07-28	United States
N_203_M	N	203	SRR15551321	28881	G	T	1	2021-07-28	United States
N_377_Y	N	377	SRR15551321	29402	G	T	1	2021-07-28	United States
ORF1ab_403_I	ORF1ab	403	SRR15551323	1473	C	T	0,0926958	2021-07-28	United States
ORF1ab_1588_I	ORF1ab	1588	SRR15551323	5029	G	A	0,0748428	2021-07-28	United States
ORF1ab_1640_L	ORF1ab	1640	SRR15551323	5184	C	T	1	2021-07-28	United States
ORF1ab_1754_I	ORF1ab	1754	SRR15551323	5526	C	T	0,0655486	2021-07-28	United States
ORF1ab_3209_V	ORF1ab	3209	SRR15551323	9891	C	T	1	2021-07-28	United States
ORF1ab_3603_NA	ORF1ab	3603	SRR15551323	11074	C	-T	0,0517587	2021-07-28	United States
ORF1ab_3718_A	ORF1ab	3718	SRR15551323	11418	T	C	1	2021-07-28	United States
ORF1ab_3750_I	ORF1ab	3750	SRR15551323	11514	C	T	0,999868	2021-07-28	United States
ORF1ab_314_L	ORF1ab	314	SRR15551323	14408	C	T	0,998953	2021-07-28	United States
ORF1ab_662_S	ORF1ab	662	SRR15551323	15451	G	A	0,999173	2021-07-28	United States
ORF1ab_1000_L	ORF1ab	1000	SRR15551323	16466	C	T	1	2021-07-28	United States
ORF1ab_2613_S	ORF1ab	2613	SRR15551323	21304	C	A	0,258929	2021-07-28	United States
ORF1ab_2613_H	ORF1ab	2613	SRR15551323	21305	G	A	0,25	2021-07-28	United States
S_19_R	S	19	SRR15551323	21618	C	G	0,999173	2021-07-28	United States
S_156_NA	S	156	SRR15551323	22028	G	-AGTTCA	0,995803	2021-07-28	United States
S_222_V	S	222	SRR15551323	22227	C	T	1	2021-07-28	United States
S_452_R	S	452	SRR15551323	22917	T	G	1	2021-07-28	United States
S_478_K	S	478	SRR15551323	22995	C	A	1	2021-07-28	United States
S_614_G	S	614	SRR15551323	23403	A	G	0,999604	2021-07-28	United States
S_681_R	S	681	SRR15551323	23604	C	G	0,999287	2021-07-28	United States
S_950_N	S	950	SRR15551323	24410	G	A	0,997322	2021-07-28	United States
ORF3a_26_L	ORF3a	26	SRR15551323	25469	C	T	1	2021-07-28	United States
M_82_T	M	82	SRR15551323	26767	T	C	1	2021-07-28	United States
ORF7a_82_A	ORF7a	82	SRR15551323	27638	T	C	1	2021-07-28	United States
ORF7a_120_I	ORF7a	120	SRR15551323	27752	C	T	1	2021-07-28	United States
ORF8_118_NA	ORF8	118	SRR15551323	28247	A	-GATTTC	0,919649	2021-07-28	United States
ORF8_120_L	ORF8	120	SRR15551323	28253	C	A	0,987988	2021-07-28	United States
N_63_G	N	63	SRR15551323	28461	A	G	0,993373	2021-07-28	United States
N_203_M	N	203	SRR15551323	28881	G	T	0,998951	2021-07-28	United States
N_220_V	N	220	SRR15551323	28932	C	T	0,060241	2021-07-28	United States
N_373_N	N	373	SRR15551323	29392	G	T	0,994186	2021-07-28	United States
N_377_Y	N	377	SRR15551323	29402	G	T	1	2021-07-28	United States
ORF1ab_309_L	ORF1ab	309	SRR15551324	1191	C	T	0,999795	2021-07-28	United States
ORF1ab_1640_L	ORF1ab	1640	SRR15551324	5184	C	T	0,998812	2021-07-28	United States
ORF1ab_3209_V	ORF1ab	3209	SRR15551324	9891	C	T	0,99951	2021-07-28	United States
ORF1ab_3718_A	ORF1ab	3718	SRR15551324	11418	T	C	0,999927	2021-07-28	United States
ORF1ab_3862_I	ORF1ab	3862	SRR15551324	11851	G	T	0,999892	2021-07-28	United States
ORF1ab_4065_A	ORF1ab	4065	SRR15551324	12458	A	G	0,0505695	2021-07-28	United States
ORF1ab_314_L	ORF1ab	314	SRR15551324	14408	C	T	0,999656	2021-07-28	United States
ORF1ab_662_S	ORF1ab	662	SRR15551324	15451	G	A	0,998779	2021-07-28	United States
ORF1ab_1000_L	ORF1ab	1000	SRR15551324	16466	C	T	0,999885	2021-07-28	United States
ORF1ab_1570_L	ORF1ab	1570	SRR15551324	18176	C	T	0,999844	2021-07-28	United States
S_19_R	S	19	SRR15551324	21618	C	G	1	2021-07-28	United States
S_142_D	S	142	SRR15551324	21987	G	A	0,915842	2021-07-28	United States
S_156_NA	S	156	SRR15551324	22028	G	-AGTTCA	0,95283	2021-07-28	United States
S_233_V	S	233	SRR15551324	22259	A	G	1	2021-07-28	United States
S_405_G	S	405	SRR15551324	22776	A	G	0,139496	2021-07-28	United States
S_452_R	S	452	SRR15551324	22917	T	G	0,999629	2021-07-28	United States
S_455_F	S	455	SRR15551324	22927	G	T	0,491408	2021-07-28	United States
S_478_K	S	478	SRR15551324	22995	C	A	0,999517	2021-07-28	United States
S_614_G	S	614	SRR15551324	23403	A	G	0,999817	2021-07-28	United States
S_681_R	S	681	SRR15551324	23604	C	G	0,999669	2021-07-28	United States
S_950_N	S	950	SRR15551324	24410	G	A	0,992105	2021-07-28	United States
S_1124_A	S	1124	SRR15551324	24933	G	C	0,112813	2021-07-28	United States
S_1141_W	S	1141	SRR15551324	24984	T	G	0,989314	2021-07-28	United States
ORF3a_26_L	ORF3a	26	SRR15551324	25469	C	T	0,999892	2021-07-28	United States
E_62_F	E	62	SRR15551324	26428	G	T	0,999984	2021-07-28	United States
M_82_T	M	82	SRR15551324	26767	T	C	0,9998	2021-07-28	United States
ORF7a_82_A	ORF7a	82	SRR15551324	27638	T	C	1	2021-07-28	United States
ORF7a_116_F	ORF7a	116	SRR15551324	27739	C	T	1	2021-07-28	United States
ORF7a_120_I	ORF7a	120	SRR15551324	27752	C	T	1	2021-07-28	United States
ORF8_118_NA	ORF8	118	SRR15551324	28247	A	-GATTTC	0,929402	2021-07-28	United States
ORF8_119_V	ORF8	119	SRR15551324	28249	A	T	0,960784	2021-07-28	United States
ORF8_120_L	ORF8	120	SRR15551324	28253	C	A	0,997769	2021-07-28	United States
N_49_I	N	49	SRR15551324	28419	C	T	0,99965	2021-07-28	United States
N_63_G	N	63	SRR15551324	28461	A	G	0,96617	2021-07-28	United States
N_203_M	N	203	SRR15551324	28881	G	T	1	2021-07-28	United States
N_377_Y	N	377	SRR15551324	29402	G	T	1	2021-07-28	United States
ORF1ab_1306_S	ORF1ab	1306	SRR15551325	4181	G	T	0,999879	2021-07-28	United States
ORF1ab_2046_L	ORF1ab	2046	SRR15551325	6402	C	T	0,999571	2021-07-28	United States
ORF1ab_2287_S	ORF1ab	2287	SRR15551325	7124	C	T	0,999545	2021-07-28	United States
ORF1ab_2930_L	ORF1ab	2930	SRR15551325	9053	G	T	0,999829	2021-07-28	United States
ORF1ab_3255_I	ORF1ab	3255	SRR15551325	10029	C	T	0,999821	2021-07-28	United States
ORF1ab_3646_A	ORF1ab	3646	SRR15551325	11201	A	G	0,999721	2021-07-28	United States
ORF1ab_314_L	ORF1ab	314	SRR15551325	14408	C	T	0,999916	2021-07-28	United States
ORF1ab_662_S	ORF1ab	662	SRR15551325	15451	G	A	0,99932	2021-07-28	United States
ORF1ab_1000_L	ORF1ab	1000	SRR15551325	16466	C	T	0,999844	2021-07-28	United States
ORF1ab_1918_V	ORF1ab	1918	SRR15551325	19220	C	T	0,999855	2021-07-28	United States
S_19_R	S	19	SRR15551325	21618	C	G	0,999838	2021-07-28	United States
S_25_L	S	25	SRR15551325	21636	C	T	0,066813	2021-07-28	United States
S_112_L	S	112	SRR15551325	21897	C	T	1	2021-07-28	United States
S_142_D	S	142	SRR15551325	21987	G	A	0,76178	2021-07-28	United States
S_156_NA	S	156	SRR15551325	22028	G	-AGTTCA	0,994868	2021-07-28	United States
S_452_R	S	452	SRR15551325	22917	T	G	1	2021-07-28	United States
S_478_K	S	478	SRR15551325	22995	C	A	1	2021-07-28	United States
S_614_G	S	614	SRR15551325	23403	A	G	0,999804	2021-07-28	United States
S_681_R	S	681	SRR15551325	23604	C	G	0,999816	2021-07-28	United States
S_950_N	S	950	SRR15551325	24410	G	A	0,98863	2021-07-28	United States
ORF3a_26_L	ORF3a	26	SRR15551325	25469	C	T	0,999707	2021-07-28	United States
ORF3a_68_I	ORF3a	68	SRR15551325	25595	G	T	0,999827	2021-07-28	United States
ORF3a_239_Q	ORF3a	239	SRR15551325	26107	G	C	0,99928	2021-07-28	United States
M_30_I	M	30	SRR15551325	26611	C	T	0,999711	2021-07-28	United States
M_82_T	M	82	SRR15551325	26767	T	C	0,999698	2021-07-28	United States
ORF7a_82_A	ORF7a	82	SRR15551325	27638	T	C	0,999755	2021-07-28	United States
ORF7a_120_I	ORF7a	120	SRR15551325	27752	C	T	0,999891	2021-07-28	United States
ORF7b_40_I	ORF7b	40	SRR15551325	27874	C	T	0,999942	2021-07-28	United States
ORF8_118_NA	ORF8	118	SRR15551325	28247	A	-GATTTC	0,931948	2021-07-28	United States
ORF8_120_L	ORF8	120	SRR15551325	28253	C	A	0,989095	2021-07-28	United States
N_63_G	N	63	SRR15551325	28461	A	G	0,989542	2021-07-28	United States
N_203_M	N	203	SRR15551325	28881	G	T	0,999585	2021-07-28	United States
N_215_C	N	215	SRR15551325	28916	G	T	0,999555	2021-07-28	United States
N_377_Y	N	377	SRR15551325	29402	G	T	0,999161	2021-07-28	United States
ORF1ab_1306_S	ORF1ab	1306	SRR15551326	4181	G	T	0,999921	2021-07-27	United States
ORF1ab_2046_L	ORF1ab	2046	SRR15551326	6402	C	T	0,999655	2021-07-27	United States
ORF1ab_2048_F	ORF1ab	2048	SRR15551326	6408	C	T	0,99984	2021-07-27	United States
ORF1ab_2287_S	ORF1ab	2287	SRR15551326	7124	C	T	1	2021-07-27	United States
ORF1ab_2930_L	ORF1ab	2930	SRR15551326	9053	G	T	0,999843	2021-07-27	United States
ORF1ab_3255_I	ORF1ab	3255	SRR15551326	10029	C	T	1	2021-07-27	United States
ORF1ab_3646_A	ORF1ab	3646	SRR15551326	11201	A	G	0,999939	2021-07-27	United States
ORF1ab_314_L	ORF1ab	314	SRR15551326	14408	C	T	1	2021-07-27	United States
ORF1ab_662_S	ORF1ab	662	SRR15551326	15451	G	A	0,999538	2021-07-27	United States
ORF1ab_1000_L	ORF1ab	1000	SRR15551326	16466	C	T	1	2021-07-27	United States
ORF1ab_1918_V	ORF1ab	1918	SRR15551326	19220	C	T	0,999892	2021-07-27	United States
S_19_R	S	19	SRR15551326	21618	C	G	0,999298	2021-07-27	United States
S_156_NA	S	156	SRR15551326	22028	G	-AGTTCA	1	2021-07-27	United States
S_452_R	S	452	SRR15551326	22917	T	G	0,998384	2021-07-27	United States
S_478_K	S	478	SRR15551326	22995	C	A	1	2021-07-27	United States
S_614_G	S	614	SRR15551326	23403	A	G	0,99989	2021-07-27	United States
S_681_R	S	681	SRR15551326	23604	C	G	1	2021-07-27	United States
S_950_N	S	950	SRR15551326	24410	G	A	0,997935	2021-07-27	United States
S_1122_L	S	1122	SRR15551326	24926	G	T	0,999837	2021-07-27	United States
ORF3a_26_L	ORF3a	26	SRR15551326	25469	C	T	0,999835	2021-07-27	United States
M_82_T	M	82	SRR15551326	26767	T	C	0,999876	2021-07-27	United States
ORF7a_53_NA	ORF7a	53	SRR15551326	27550	A	-AATTTGCACTGACTTGCTTTAGCACTC	0,316143	2021-07-27	United States
ORF7a_82_A	ORF7a	82	SRR15551326	27638	T	C	1	2021-07-27	United States
ORF7a_120_I	ORF7a	120	SRR15551326	27752	C	T	1	2021-07-27	United States
ORF7b_40_I	ORF7b	40	SRR15551326	27874	C	T	1	2021-07-27	United States
ORF8_118_NA	ORF8	118	SRR15551326	28247	A	-GATTTC	0,934821	2021-07-27	United States
ORF8_120_L	ORF8	120	SRR15551326	28253	C	A	0,99687	2021-07-27	United States
N_63_G	N	63	SRR15551326	28461	A	G	0,992908	2021-07-27	United States
N_203_M	N	203	SRR15551326	28881	G	T	1	2021-07-27	United States
N_215_C	N	215	SRR15551326	28916	G	T	1	2021-07-27	United States
N_377_Y	N	377	SRR15551326	29402	G	T	1	2021-07-27	United States
ORF1ab_1306_S	ORF1ab	1306	SRR15551327	4181	G	T	0,999957	2021-07-28	United States
ORF1ab_2046_L	ORF1ab	2046	SRR15551327	6402	C	T	0,999578	2021-07-28	United States
ORF1ab_2287_S	ORF1ab	2287	SRR15551327	7124	C	T	0,999676	2021-07-28	United States
ORF1ab_2930_L	ORF1ab	2930	SRR15551327	9053	G	T	0,999358	2021-07-28	United States
ORF1ab_3255_I	ORF1ab	3255	SRR15551327	10029	C	T	0,999932	2021-07-28	United States
ORF1ab_3646_A	ORF1ab	3646	SRR15551327	11201	A	G	0,999824	2021-07-28	United States
ORF1ab_314_L	ORF1ab	314	SRR15551327	14408	C	T	0,999622	2021-07-28	United States
ORF1ab_662_S	ORF1ab	662	SRR15551327	15451	G	A	0,999177	2021-07-28	United States
ORF1ab_1000_L	ORF1ab	1000	SRR15551327	16466	C	T	0,999785	2021-07-28	United States
ORF1ab_1257_V	ORF1ab	1257	SRR15551327	17236	A	G	0,999906	2021-07-28	United States
ORF1ab_1918_V	ORF1ab	1918	SRR15551327	19220	C	T	0,999268	2021-07-28	United States
S_3_NA	S	3	SRR15551327	21569	G	+T	0,0873539	2021-07-28	United States
S_5_F	S	5	SRR15551327	21575	C	T	0,999855	2021-07-28	United States
S_19_R	S	19	SRR15551327	21618	C	G	0,999921	2021-07-28	United States
S_142_D	S	142	SRR15551327	21987	G	A	0,571759	2021-07-28	United States
S_156_NA	S	156	SRR15551327	22028	G	-AGTTCA	0,994589	2021-07-28	United States
S_452_R	S	452	SRR15551327	22917	T	G	0,999248	2021-07-28	United States
S_478_K	S	478	SRR15551327	22995	C	A	0,999741	2021-07-28	United States
S_614_G	S	614	SRR15551327	23403	A	G	0,99981	2021-07-28	United States
S_681_R	S	681	SRR15551327	23604	C	G	1	2021-07-28	United States
S_950_N	S	950	SRR15551327	24410	G	A	0,906163	2021-07-28	United States
ORF3a_26_L	ORF3a	26	SRR15551327	25469	C	T	0,999513	2021-07-28	United States
ORF3a_104_S	ORF3a	104	SRR15551327	25702	C	T	0,99976	2021-07-28	United States
M_82_T	M	82	SRR15551327	26767	T	C	0,999683	2021-07-28	United States
ORF7a_82_A	ORF7a	82	SRR15551327	27638	T	C	0,99989	2021-07-28	United States
ORF7a_120_I	ORF7a	120	SRR15551327	27752	C	T	0,999925	2021-07-28	United States
ORF7b_40_I	ORF7b	40	SRR15551327	27874	C	T	0,999733	2021-07-28	United States
ORF8_118_NA	ORF8	118	SRR15551327	28247	A	-GATTTC	0,936608	2021-07-28	United States
ORF8_120_L	ORF8	120	SRR15551327	28253	C	A	0,994709	2021-07-28	United States
N_63_G	N	63	SRR15551327	28461	A	G	0,97529	2021-07-28	United States
N_203_M	N	203	SRR15551327	28881	G	T	0,999512	2021-07-28	United States
N_208_S	N	208	SRR15551327	28895	G	T	0,999327	2021-07-28	United States
N_215_C	N	215	SRR15551327	28916	G	T	0,999578	2021-07-28	United States
N_377_Y	N	377	SRR15551327	29402	G	T	1	2021-07-28	United States
ORF1ab_337_I	ORF1ab	337	SRR15551328	1274	G	A	0,346224	2021-07-28	United States
ORF1ab_1001_I	ORF1ab	1001	SRR15551328	3267	C	T	0,569677	2021-07-28	United States
ORF1ab_1306_S	ORF1ab	1306	SRR15551328	4181	G	T	0,326897	2021-07-28	United States
ORF1ab_1708_D	ORF1ab	1708	SRR15551328	5388	C	A	0,617469	2021-07-28	United States
ORF1ab_2046_L	ORF1ab	2046	SRR15551328	6402	C	T	0,314188	2021-07-28	United States
ORF1ab_2230_T	ORF1ab	2230	SRR15551328	6954	T	C	0,64978	2021-07-28	United States
ORF1ab_2287_S	ORF1ab	2287	SRR15551328	7124	C	T	0,333413	2021-07-28	United States
ORF1ab_2930_L	ORF1ab	2930	SRR15551328	9053	G	T	0,422572	2021-07-28	United States
ORF1ab_3255_I	ORF1ab	3255	SRR15551328	10029	C	T	0,339901	2021-07-28	United States
ORF1ab_3570_G	ORF1ab	3570	SRR15551328	10973	A	G	0,656461	2021-07-28	United States
ORF1ab_3646_A	ORF1ab	3646	SRR15551328	11201	A	G	0,317389	2021-07-28	United States
ORF1ab_3674_NA	ORF1ab	3674	SRR15551328	11287	G	-TCTGGTTTT	0,548242	2021-07-28	United States
ORF1ab_314_L	ORF1ab	314	SRR15551328	14408	C	T	0,999817	2021-07-28	United States
ORF1ab_662_S	ORF1ab	662	SRR15551328	15451	G	A	0,309422	2021-07-28	United States
ORF1ab_1000_L	ORF1ab	1000	SRR15551328	16466	C	T	0,338279	2021-07-28	United States
ORF1ab_1918_V	ORF1ab	1918	SRR15551328	19220	C	T	0,36114	2021-07-28	United States
S_19_R	S	19	SRR15551328	21618	C	G	0,330078	2021-07-28	United States
S_68_NA	S	68	SRR15551328	21764	A	-TACATG	0,364776	2021-07-28	United States
S_95_I	S	95	SRR15551328	21846	C	T	0,0517251	2021-07-28	United States
S_143_NA	S	143	SRR15551328	21990	T	-TTA	0,90542	2021-07-28	United States
S_452_R	S	452	SRR15551328	22917	T	G	0,380956	2021-07-28	United States
S_478_K	S	478	SRR15551328	22995	C	A	0,410896	2021-07-28	United States
S_501_Y	S	501	SRR15551328	23063	A	T	0,583008	2021-07-28	United States
S_570_D	S	570	SRR15551328	23271	C	A	0,591068	2021-07-28	United States
S_614_G	S	614	SRR15551328	23403	A	G	0,999841	2021-07-28	United States
S_681_R	S	681	SRR15551328	23604	C	G	0,296391	2021-07-28	United States
S_681_H	S	681	SRR15551328	23604	C	A	0,70356	2021-07-28	United States
S_716_I	S	716	SRR15551328	23709	C	T	0,692856	2021-07-28	United States
S_950_N	S	950	SRR15551328	24410	G	A	0,28262	2021-07-28	United States
S_982_A	S	982	SRR15551328	24506	T	G	0,852502	2021-07-28	United States
S_1101_Y	S	1101	SRR15551328	24863	C	T	0,324408	2021-07-28	United States
S_1118_H	S	1118	SRR15551328	24914	G	C	0,646951	2021-07-28	United States
ORF3a_26_L	ORF3a	26	SRR15551328	25469	C	T	0,388953	2021-07-28	United States
M_82_T	M	82	SRR15551328	26767	T	C	0,316731	2021-07-28	United States
ORF7a_82_A	ORF7a	82	SRR15551328	27638	T	C	0,242801	2021-07-28	United States
ORF7a_120_I	ORF7a	120	SRR15551328	27752	C	T	0,264406	2021-07-28	United States
ORF7b_40_I	ORF7b	40	SRR15551328	27874	C	T	0,314028	2021-07-28	United States
ORF8_27_*	ORF8	27	SRR15551328	27972	C	T	0,662246	2021-07-28	United States
ORF8_52_I	ORF8	52	SRR15551328	28048	G	T	0,703054	2021-07-28	United States
ORF8_67_F	ORF8	67	SRR15551328	28093	C	T	0,554102	2021-07-28	United States
ORF8_72_H	ORF8	72	SRR15551328	28109	G	T	0,32963	2021-07-28	United States
ORF8_73_C	ORF8	73	SRR15551328	28111	A	G	0,34576	2021-07-28	United States
ORF8_118_NA	ORF8	118	SRR15551328	28247	A	-GATTTC	0,614204	2021-07-28	United States
ORF8_120_L	ORF8	120	SRR15551328	28253	C	A	0,0741227	2021-07-28	United States
N_3_H	N	3	SRR15551328	28280	G	C	0,132714	2021-07-28	United States
N_3_V	N	3	SRR15551328	28281	A	T	0,132389	2021-07-28	United States
N_3_E	N	3	SRR15551328	28282	T	A	0,132539	2021-07-28	United States
N_14_C	N	14	SRR15551328	28313	C	T	0,348494	2021-07-28	United States
N_63_G	N	63	SRR15551328	28461	A	G	0,249573	2021-07-28	United States
N_203_M	N	203	SRR15551328	28881	G	T	0,635669	2021-07-28	United States
N_203_K	N	203	SRR15551328	28881	G	A	0,363958	2021-07-28	United States
N_204_R	N	204	SRR15551328	28883	G	C	0,33957	2021-07-28	United States
N_215_C	N	215	SRR15551328	28916	G	T	0,395555	2021-07-28	United States
N_230_F	N	230	SRR15551328	28961	C	T	0,416522	2021-07-28	United States
N_235_F	N	235	SRR15551328	28977	C	T	0,588797	2021-07-28	United States
N_362_I	N	362	SRR15551328	29358	C	T	0,125337	2021-07-28	United States
N_377_Y	N	377	SRR15551328	29402	G	T	0,133156	2021-07-28	United States
ORF1ab_81_NA	ORF1ab	81	SRR15551329	507	A	-TGGTCATGTTATGGT	0,0957153	2021-07-28	United States
ORF1ab_1306_S	ORF1ab	1306	SRR15551329	4181	G	T	0,999832	2021-07-28	United States
ORF1ab_1520_F	ORF1ab	1520	SRR15551329	4824	C	T	1	2021-07-28	United States
ORF1ab_2046_L	ORF1ab	2046	SRR15551329	6402	C	T	0,999337	2021-07-28	United States
ORF1ab_2930_L	ORF1ab	2930	SRR15551329	9053	G	T	0,999279	2021-07-28	United States
ORF1ab_3255_I	ORF1ab	3255	SRR15551329	10029	C	T	0,99962	2021-07-28	United States
ORF1ab_3646_A	ORF1ab	3646	SRR15551329	11201	A	G	0,999881	2021-07-28	United States
ORF1ab_314_L	ORF1ab	314	SRR15551329	14408	C	T	1	2021-07-28	United States
ORF1ab_662_S	ORF1ab	662	SRR15551329	15451	G	A	0,999047	2021-07-28	United States
ORF1ab_1000_L	ORF1ab	1000	SRR15551329	16466	C	T	1	2021-07-28	United States
ORF1ab_1257_V	ORF1ab	1257	SRR15551329	17236	A	G	0,999897	2021-07-28	United States
ORF1ab_1918_V	ORF1ab	1918	SRR15551329	19220	C	T	0,999781	2021-07-28	United States
ORF1ab_2681_G	ORF1ab	2681	SRR15551329	21509	A	G	0,998938	2021-07-28	United States
S_19_R	S	19	SRR15551329	21618	C	G	1	2021-07-28	United States
S_156_NA	S	156	SRR15551329	22028	G	-AGTTCA	0,999207	2021-07-28	United States
S_452_R	S	452	SRR15551329	22917	T	G	1	2021-07-28	United States
S_478_K	S	478	SRR15551329	22995	C	A	1	2021-07-28	United States
S_614_G	S	614	SRR15551329	23403	A	G	0,999973	2021-07-28	United States
S_681_R	S	681	SRR15551329	23604	C	G	0,999339	2021-07-28	United States
S_950_N	S	950	SRR15551329	24410	G	A	0,988495	2021-07-28	United States
ORF3a_26_L	ORF3a	26	SRR15551329	25469	C	T	0,999807	2021-07-28	United States
M_82_T	M	82	SRR15551329	26767	T	C	0,999835	2021-07-28	United States
ORF7a_120_I	ORF7a	120	SRR15551329	27752	C	T	1	2021-07-28	United States
ORF7b_40_I	ORF7b	40	SRR15551329	27874	C	T	1	2021-07-28	United States
ORF8_118_NA	ORF8	118	SRR15551329	28247	A	-GATTTC	0,930225	2021-07-28	United States
ORF8_120_L	ORF8	120	SRR15551329	28253	C	A	0,998571	2021-07-28	United States
N_63_G	N	63	SRR15551329	28461	A	G	0,979102	2021-07-28	United States
N_203_M	N	203	SRR15551329	28881	G	T	0,811091	2021-07-28	United States
N_215_C	N	215	SRR15551329	28916	G	T	1	2021-07-28	United States
N_377_Y	N	377	SRR15551329	29402	G	T	1	2021-07-28	United States
ORF1ab_1633_D	ORF1ab	1633	SRR15551332	5164	G	T	0,999807	2021-07-27	United States
ORF1ab_1640_L	ORF1ab	1640	SRR15551332	5184	C	T	0,999539	2021-07-27	United States
ORF1ab_1725_F	ORF1ab	1725	SRR15551332	5440	A	C	0,999843	2021-07-27	United States
ORF1ab_1826_D	ORF1ab	1826	SRR15551332	5743	G	C	0,0680912	2021-07-27	United States
ORF1ab_1827_H	ORF1ab	1827	SRR15551332	5744	T	C	0,068125	2021-07-27	United States
ORF1ab_3209_V	ORF1ab	3209	SRR15551332	9891	C	T	0,999431	2021-07-27	United States
ORF1ab_3718_A	ORF1ab	3718	SRR15551332	11418	T	C	0,999891	2021-07-27	United States
ORF1ab_3750_I	ORF1ab	3750	SRR15551332	11514	C	T	0,999679	2021-07-27	United States
ORF1ab_314_L	ORF1ab	314	SRR15551332	14408	C	T	1	2021-07-27	United States
ORF1ab_662_S	ORF1ab	662	SRR15551332	15451	G	A	0,999018	2021-07-27	United States
ORF1ab_1000_L	ORF1ab	1000	SRR15551332	16466	C	T	0,999736	2021-07-27	United States
ORF1ab_1156_I	ORF1ab	1156	SRR15551332	16935	G	T	0,0653319	2021-07-27	United States
S_19_R	S	19	SRR15551332	21618	C	G	0,9999	2021-07-27	United States
S_142_D	S	142	SRR15551332	21987	G	A	0,547382	2021-07-27	United States
S_156_NA	S	156	SRR15551332	22028	G	-AGTTCA	0,997187	2021-07-27	United States
S_222_V	S	222	SRR15551332	22227	C	T	0,999556	2021-07-27	United States
S_289_I	S	289	SRR15551332	22427	G	A	1	2021-07-27	United States
S_452_R	S	452	SRR15551332	22917	T	G	0,999645	2021-07-27	United States
S_478_K	S	478	SRR15551332	22995	C	A	0,999763	2021-07-27	United States
S_614_G	S	614	SRR15551332	23403	A	G	0,999816	2021-07-27	United States
S_681_R	S	681	SRR15551332	23604	C	G	0,999919	2021-07-27	United States
S_950_N	S	950	SRR15551332	24410	G	A	0,905728	2021-07-27	United States
ORF3a_26_L	ORF3a	26	SRR15551332	25469	C	T	0,999907	2021-07-27	United States
M_82_T	M	82	SRR15551332	26767	T	C	0,999857	2021-07-27	United States
ORF7a_82_A	ORF7a	82	SRR15551332	27638	T	C	0,999822	2021-07-27	United States
ORF7a_120_I	ORF7a	120	SRR15551332	27752	C	T	0,999777	2021-07-27	United States
ORF8_118_NA	ORF8	118	SRR15551332	28247	A	-GATTTC	0,929969	2021-07-27	United States
ORF8_120_L	ORF8	120	SRR15551332	28253	C	A	0,997543	2021-07-27	United States
N_18_V	N	18	SRR15551332	28326	G	T	0,99992	2021-07-27	United States
N_63_G	N	63	SRR15551332	28461	A	G	0,93381	2021-07-27	United States
N_203_M	N	203	SRR15551332	28881	G	T	0,999374	2021-07-27	United States
N_377_Y	N	377	SRR15551332	29402	G	T	0,999649	2021-07-27	United States
ORF1ab_1306_S	ORF1ab	1306	SRR15551333	4181	G	T	0,999823	2021-07-28	United States
ORF1ab_2046_L	ORF1ab	2046	SRR15551333	6402	C	T	0,999595	2021-07-28	United States
ORF1ab_2287_S	ORF1ab	2287	SRR15551333	7124	C	T	0,999601	2021-07-28	United States
ORF1ab_2554_V	ORF1ab	2554	SRR15551333	7926	C	T	0,999953	2021-07-28	United States
ORF1ab_2930_L	ORF1ab	2930	SRR15551333	9053	G	T	0,999466	2021-07-28	United States
ORF1ab_3255_I	ORF1ab	3255	SRR15551333	10029	C	T	0,999837	2021-07-28	United States
ORF1ab_3646_A	ORF1ab	3646	SRR15551333	11201	A	G	0,999707	2021-07-28	United States
ORF1ab_4066_I	ORF1ab	4066	SRR15551333	12462	C	T	0,999804	2021-07-28	United States
ORF1ab_183_V	ORF1ab	183	SRR15551333	14014	T	G	0,999929	2021-07-28	United States
ORF1ab_314_L	ORF1ab	314	SRR15551333	14408	C	T	0,999869	2021-07-28	United States
ORF1ab_662_S	ORF1ab	662	SRR15551333	15451	G	A	0,99918	2021-07-28	United States
ORF1ab_1000_L	ORF1ab	1000	SRR15551333	16466	C	T	0,999727	2021-07-28	United States
ORF1ab_1918_V	ORF1ab	1918	SRR15551333	19220	C	T	0,999763	2021-07-28	United States
S_19_R	S	19	SRR15551333	21618	C	G	0,999933	2021-07-28	United States
S_142_D	S	142	SRR15551333	21987	G	A	0,576182	2021-07-28	United States
S_156_NA	S	156	SRR15551333	22028	G	-AGTTCA	0,977834	2021-07-28	United States
S_185_D	S	185	SRR15551333	22115	A	G	0,132851	2021-07-28	United States
S_452_R	S	452	SRR15551333	22917	T	G	0,999567	2021-07-28	United States
S_478_K	S	478	SRR15551333	22995	C	A	0,999717	2021-07-28	United States
S_614_G	S	614	SRR15551333	23403	A	G	0,999875	2021-07-28	United States
S_681_R	S	681	SRR15551333	23604	C	G	0,999695	2021-07-28	United States
S_688_V	S	688	SRR15551333	23625	C	T	0,999615	2021-07-28	United States
S_950_N	S	950	SRR15551333	24410	G	A	0,969127	2021-07-28	United States
ORF3a_26_L	ORF3a	26	SRR15551333	25469	C	T	0,999914	2021-07-28	United States
M_82_T	M	82	SRR15551333	26767	T	C	0,999695	2021-07-28	United States
ORF7a_82_A	ORF7a	82	SRR15551333	27638	T	C	0,999888	2021-07-28	United States
ORF7a_120_I	ORF7a	120	SRR15551333	27752	C	T	1	2021-07-28	United States
ORF7b_40_I	ORF7b	40	SRR15551333	27874	C	T	0,999772	2021-07-28	United States
ORF8_118_NA	ORF8	118	SRR15551333	28247	A	-GATTTC	0,940192	2021-07-28	United States
ORF8_120_L	ORF8	120	SRR15551333	28253	C	A	0,986264	2021-07-28	United States
N_63_G	N	63	SRR15551333	28461	A	G	0,959381	2021-07-28	United States
N_203_M	N	203	SRR15551333	28881	G	T	0,999826	2021-07-28	United States
N_215_C	N	215	SRR15551333	28916	G	T	0,999728	2021-07-28	United States
N_377_Y	N	377	SRR15551333	29402	G	T	0,999817	2021-07-28	United States
ORF1ab_309_L	ORF1ab	309	SRR15551336	1191	C	T	0,999788	2021-07-28	United States
ORF1ab_1000_I	ORF1ab	1000	SRR15551336	3264	C	T	0,480002	2021-07-28	United States
ORF1ab_1640_L	ORF1ab	1640	SRR15551336	5184	C	T	0,999756	2021-07-28	United States
ORF1ab_1921_Q	ORF1ab	1921	SRR15551336	6027	C	A	1	2021-07-28	United States
ORF1ab_2980_N	ORF1ab	2980	SRR15551336	9203	G	A	0,999057	2021-07-28	United States
ORF1ab_3138_S	ORF1ab	3138	SRR15551336	9678	T	C	0,999973	2021-07-28	United States
ORF1ab_3580_Q	ORF1ab	3580	SRR15551336	11005	C	A	0,582103	2021-07-28	United States
ORF1ab_314_L	ORF1ab	314	SRR15551336	14408	C	T	0,999656	2021-07-28	United States
ORF1ab_2310_R	ORF1ab	2310	SRR15551336	20396	A	G	0,999923	2021-07-28	United States
S_19_R	S	19	SRR15551336	21618	C	G	1	2021-07-28	United States
S_67_D	S	67	SRR15551336	21762	C	A	0,162133	2021-07-28	United States
S_77_T	S	77	SRR15551336	21792	A	C	1	2021-07-28	United States
S_142_D	S	142	SRR15551336	21987	G	A	0,463327	2021-07-28	United States
S_156_NA	S	156	SRR15551336	22028	G	-AGTTCA	0,99669	2021-07-28	United States
S_452_R	S	452	SRR15551336	22917	T	G	1	2021-07-28	United States
S_478_K	S	478	SRR15551336	22995	C	A	1	2021-07-28	United States
S_614_G	S	614	SRR15551336	23403	A	G	0,999891	2021-07-28	United States
S_681_R	S	681	SRR15551336	23604	C	G	0,999658	2021-07-28	United States
S_950_N	S	950	SRR15551336	24410	G	A	0,93441	2021-07-28	United States
S_1071_H	S	1071	SRR15551336	24775	A	T	0,755022	2021-07-28	United States
ORF3a_26_L	ORF3a	26	SRR15551336	25469	C	T	1	2021-07-28	United States
M_82_T	M	82	SRR15551336	26767	T	C	0,999901	2021-07-28	United States
M_167_D	M	167	SRR15551336	27023	A	C	0,99991	2021-07-28	United States
ORF7a_82_A	ORF7a	82	SRR15551336	27638	T	C	1	2021-07-28	United States
ORF7a_120_I	ORF7a	120	SRR15551336	27752	C	T	1	2021-07-28	United States
N_63_G	N	63	SRR15551336	28461	A	G	0,908574	2021-07-28	United States
N_203_M	N	203	SRR15551336	28881	G	T	0,9999	2021-07-28	United States
N_377_Y	N	377	SRR15551336	29402	G	T	0,999797	2021-07-28	United States
ORF1ab_1640_L	ORF1ab	1640	SRR15551337	5184	C	T	1	2021-07-28	United States
ORF1ab_3209_V	ORF1ab	3209	SRR15551337	9891	C	T	0,998976	2021-07-28	United States
ORF1ab_3718_A	ORF1ab	3718	SRR15551337	11418	T	C	0,999931	2021-07-28	United States
ORF1ab_3750_I	ORF1ab	3750	SRR15551337	11514	C	T	0,99982	2021-07-28	United States
ORF1ab_4065_A	ORF1ab	4065	SRR15551337	12458	A	G	0,0755378	2021-07-28	United States
ORF1ab_314_L	ORF1ab	314	SRR15551337	14408	C	T	1	2021-07-28	United States
ORF1ab_662_S	ORF1ab	662	SRR15551337	15451	G	A	0,997746	2021-07-28	United States
ORF1ab_1000_L	ORF1ab	1000	SRR15551337	16466	C	T	0,999567	2021-07-28	United States
ORF1ab_1701_F	ORF1ab	1701	SRR15551337	18568	C	T	0,377202	2021-07-28	United States
S_19_R	S	19	SRR15551337	21618	C	G	1	2021-07-28	United States
S_452_R	S	452	SRR15551337	22917	T	G	1	2021-07-28	United States
S_478_K	S	478	SRR15551337	22995	C	A	0,993056	2021-07-28	United States
S_614_G	S	614	SRR15551337	23403	A	G	0,999925	2021-07-28	United States
S_657_D	S	657	SRR15551337	23531	A	G	0,476342	2021-07-28	United States
S_681_R	S	681	SRR15551337	23604	C	G	0,99947	2021-07-28	United States
S_950_N	S	950	SRR15551337	24410	G	A	0,999204	2021-07-28	United States
ORF3a_26_L	ORF3a	26	SRR15551337	25469	C	T	0,999881	2021-07-28	United States
ORF3a_224_C	ORF3a	224	SRR15551337	26062	G	T	1	2021-07-28	United States
M_82_T	M	82	SRR15551337	26767	T	C	0,999671	2021-07-28	United States
M_197_N	M	197	SRR15551337	27112	G	A	1	2021-07-28	United States
ORF7a_120_I	ORF7a	120	SRR15551337	27752	C	T	1	2021-07-28	United States
ORF8_118_NA	ORF8	118	SRR15551337	28247	A	-GATTTC	0,919652	2021-07-28	United States
ORF8_120_L	ORF8	120	SRR15551337	28253	C	A	0,999028	2021-07-28	United States
N_63_G	N	63	SRR15551337	28461	A	G	0,995052	2021-07-28	United States
N_203_M	N	203	SRR15551337	28881	G	T	1	2021-07-28	United States
N_377_Y	N	377	SRR15551337	29402	G	T	1	2021-07-28	United States
ORF1ab_309_L	ORF1ab	309	SRR15551338	1191	C	T	0,999929	2021-07-28	United States
ORF1ab_538_A	ORF1ab	538	SRR15551338	1877	T	G	0,853825	2021-07-28	United States
ORF1ab_1640_L	ORF1ab	1640	SRR15551338	5184	C	T	0,999594	2021-07-28	United States
ORF1ab_3209_V	ORF1ab	3209	SRR15551338	9891	C	T	0,999887	2021-07-28	United States
ORF1ab_3718_A	ORF1ab	3718	SRR15551338	11418	T	C	0,9998	2021-07-28	United States
ORF1ab_314_L	ORF1ab	314	SRR15551338	14408	C	T	0,999699	2021-07-28	United States
ORF1ab_662_S	ORF1ab	662	SRR15551338	15451	G	A	0,999418	2021-07-28	United States
ORF1ab_1000_L	ORF1ab	1000	SRR15551338	16466	C	T	0,999796	2021-07-28	United States
ORF1ab_1570_L	ORF1ab	1570	SRR15551338	18176	C	T	0,999809	2021-07-28	United States
ORF1ab_1898_F	ORF1ab	1898	SRR15551338	19160	C	T	0,999722	2021-07-28	United States
ORF1ab_2049_K	ORF1ab	2049	SRR15551338	19613	G	A	0,0520975	2021-07-28	United States
ORF1ab_2183_Y	ORF1ab	2183	SRR15551338	20014	G	T	0,999905	2021-07-28	United States
ORF1ab_2417_I	ORF1ab	2417	SRR15551338	20718	G	T	0,999865	2021-07-28	United States
S_19_R	S	19	SRR15551338	21618	C	G	1	2021-07-28	United States
S_142_D	S	142	SRR15551338	21987	G	A	0,698174	2021-07-28	United States
S_156_NA	S	156	SRR15551338	22028	G	-AGTTCA	0,994055	2021-07-28	United States
S_452_R	S	452	SRR15551338	22917	T	G	0,999711	2021-07-28	United States
S_478_K	S	478	SRR15551338	22995	C	A	1	2021-07-28	United States
S_614_G	S	614	SRR15551338	23403	A	G	0,999807	2021-07-28	United States
S_681_R	S	681	SRR15551338	23604	C	G	0,99936	2021-07-28	United States
S_950_N	S	950	SRR15551338	24410	G	A	0,971143	2021-07-28	United States
ORF3a_26_L	ORF3a	26	SRR15551338	25469	C	T	0,999782	2021-07-28	United States
M_82_T	M	82	SRR15551338	26767	T	C	0,99997	2021-07-28	United States
ORF7a_82_A	ORF7a	82	SRR15551338	27638	T	C	0,999815	2021-07-28	United States
ORF7a_116_F	ORF7a	116	SRR15551338	27739	C	T	0,999802	2021-07-28	United States
ORF7a_120_I	ORF7a	120	SRR15551338	27752	C	T	0,999838	2021-07-28	United States
ORF7b_33_V	ORF7b	33	SRR15551338	27853	A	T	0,999672	2021-07-28	United States
ORF8_118_NA	ORF8	118	SRR15551338	28247	A	-GATTTC	0,942696	2021-07-28	United States
ORF8_120_L	ORF8	120	SRR15551338	28253	C	A	0,994681	2021-07-28	United States
N_63_G	N	63	SRR15551338	28461	A	G	0,966283	2021-07-28	United States
N_203_M	N	203	SRR15551338	28881	G	T	0,999572	2021-07-28	United States
N_377_Y	N	377	SRR15551338	29402	G	T	0,999774	2021-07-28	United States
ORF1ab_24_C	ORF1ab	24	SRR15551339	335	C	T	0,973666	2021-07-28	United States
ORF1ab_1306_S	ORF1ab	1306	SRR15551339	4181	G	T	0,999887	2021-07-28	United States
ORF1ab_1521_I	ORF1ab	1521	SRR15551339	4827	C	T	0,99968	2021-07-28	United States
ORF1ab_2046_L	ORF1ab	2046	SRR15551339	6402	C	T	0,999607	2021-07-28	United States
ORF1ab_2287_S	ORF1ab	2287	SRR15551339	7124	C	T	0,999738	2021-07-28	United States
ORF1ab_2930_L	ORF1ab	2930	SRR15551339	9053	G	T	0,999949	2021-07-28	United States
ORF1ab_3255_I	ORF1ab	3255	SRR15551339	10029	C	T	0,999912	2021-07-28	United States
ORF1ab_3646_A	ORF1ab	3646	SRR15551339	11201	A	G	0,999734	2021-07-28	United States
ORF1ab_3731_V	ORF1ab	3731	SRR15551339	11456	A	G	0,99983	2021-07-28	United States
ORF1ab_314_L	ORF1ab	314	SRR15551339	14408	C	T	0,999655	2021-07-28	United States
ORF1ab_662_S	ORF1ab	662	SRR15551339	15451	G	A	0,999277	2021-07-28	United States
ORF1ab_1000_L	ORF1ab	1000	SRR15551339	16466	C	T	0,999896	2021-07-28	United States
ORF1ab_1918_V	ORF1ab	1918	SRR15551339	19220	C	T	0,998428	2021-07-28	United States
S_19_R	S	19	SRR15551339	21618	C	G	0,999905	2021-07-28	United States
S_142_D	S	142	SRR15551339	21987	G	A	0,525952	2021-07-28	United States
S_156_NA	S	156	SRR15551339	22028	G	-AGTTCA	0,996933	2021-07-28	United States
S_452_R	S	452	SRR15551339	22917	T	G	0,999909	2021-07-28	United States
S_478_K	S	478	SRR15551339	22995	C	A	0,999848	2021-07-28	United States
S_556_S	S	556	SRR15551339	23229	A	G	0,999835	2021-07-28	United States
S_614_G	S	614	SRR15551339	23403	A	G	0,999788	2021-07-28	United States
S_681_R	S	681	SRR15551339	23604	C	G	0,999705	2021-07-28	United States
S_950_N	S	950	SRR15551339	24410	G	A	0,874061	2021-07-28	United States
ORF3a_26_L	ORF3a	26	SRR15551339	25469	C	T	0,999808	2021-07-28	United States
M_82_T	M	82	SRR15551339	26767	T	C	0,999826	2021-07-28	United States
ORF7a_82_A	ORF7a	82	SRR15551339	27638	T	C	0,999842	2021-07-28	United States
ORF7a_120_I	ORF7a	120	SRR15551339	27752	C	T	0,999878	2021-07-28	United States
ORF7b_40_I	ORF7b	40	SRR15551339	27874	C	T	0,999952	2021-07-28	United States
ORF8_118_NA	ORF8	118	SRR15551339	28247	A	-GATTTC	0,94303	2021-07-28	United States
ORF8_120_L	ORF8	120	SRR15551339	28253	C	A	0,998562	2021-07-28	United States
N_63_G	N	63	SRR15551339	28461	A	G	0,977787	2021-07-28	United States
N_203_M	N	203	SRR15551339	28881	G	T	0,999947	2021-07-28	United States
N_215_C	N	215	SRR15551339	28916	G	T	0,99964	2021-07-28	United States
N_348_Y	N	348	SRR15551339	29315	G	T	0,999717	2021-07-28	United States
N_377_Y	N	377	SRR15551339	29402	G	T	0,999093	2021-07-28	United States
ORF1ab_1306_S	ORF1ab	1306	SRR15551340	4181	G	T	1	2021-07-28	United States
ORF1ab_2046_L	ORF1ab	2046	SRR15551340	6402	C	T	0,99965	2021-07-28	United States
ORF1ab_2287_S	ORF1ab	2287	SRR15551340	7124	C	T	1	2021-07-28	United States
ORF1ab_2930_L	ORF1ab	2930	SRR15551340	9053	G	T	0,999001	2021-07-28	United States
ORF1ab_3255_I	ORF1ab	3255	SRR15551340	10029	C	T	0,999578	2021-07-28	United States
ORF1ab_3646_A	ORF1ab	3646	SRR15551340	11201	A	G	0,99986	2021-07-28	United States
ORF1ab_183_V	ORF1ab	183	SRR15551340	14014	T	G	0,998893	2021-07-28	United States
ORF1ab_314_L	ORF1ab	314	SRR15551340	14408	C	T	1	2021-07-28	United States
ORF1ab_662_S	ORF1ab	662	SRR15551340	15451	G	A	0,999171	2021-07-28	United States
ORF1ab_1000_L	ORF1ab	1000	SRR15551340	16466	C	T	1	2021-07-28	United States
ORF1ab_1197_I	ORF1ab	1197	SRR15551340	17058	G	T	1	2021-07-28	United States
ORF1ab_1453_I	ORF1ab	1453	SRR15551340	17825	C	T	1	2021-07-28	United States
ORF1ab_1521_V	ORF1ab	1521	SRR15551340	18029	C	T	0,361536	2021-07-28	United States
ORF1ab_1918_V	ORF1ab	1918	SRR15551340	19220	C	T	0,999743	2021-07-28	United States
S_19_R	S	19	SRR15551340	21618	C	G	1	2021-07-28	United States
S_452_R	S	452	SRR15551340	22917	T	G	1	2021-07-28	United States
S_478_K	S	478	SRR15551340	22995	C	A	1	2021-07-28	United States
S_614_G	S	614	SRR15551340	23403	A	G	0,999859	2021-07-28	United States
S_681_R	S	681	SRR15551340	23604	C	G	1	2021-07-28	United States
S_950_N	S	950	SRR15551340	24410	G	A	0,992387	2021-07-28	United States
ORF3a_26_L	ORF3a	26	SRR15551340	25469	C	T	1	2021-07-28	United States
M_82_T	M	82	SRR15551340	26767	T	C	0,998964	2021-07-28	United States
ORF7a_82_A	ORF7a	82	SRR15551340	27638	T	C	1	2021-07-28	United States
ORF7a_120_I	ORF7a	120	SRR15551340	27752	C	T	1	2021-07-28	United States
ORF7b_40_I	ORF7b	40	SRR15551340	27874	C	T	0,999792	2021-07-28	United States
ORF8_101_L	ORF8	101	SRR15551340	28195	G	T	0,99972	2021-07-28	United States
ORF8_118_NA	ORF8	118	SRR15551340	28247	A	-GATTTC	0,93769	2021-07-28	United States
ORF8_120_L	ORF8	120	SRR15551340	28253	C	A	0,992795	2021-07-28	United States
N_63_G	N	63	SRR15551340	28461	A	G	0,97772	2021-07-28	United States
N_203_M	N	203	SRR15551340	28881	G	T	0,999171	2021-07-28	United States
N_215_C	N	215	SRR15551340	28916	G	T	0,999421	2021-07-28	United States
N_377_Y	N	377	SRR15551340	29402	G	T	1	2021-07-28	United States
ORF1ab_1306_S	ORF1ab	1306	SRR15551342	4181	G	T	0,999881	2021-07-28	United States
ORF1ab_2046_L	ORF1ab	2046	SRR15551342	6402	C	T	0,999598	2021-07-28	United States
ORF1ab_2287_S	ORF1ab	2287	SRR15551342	7124	C	T	0,999675	2021-07-28	United States
ORF1ab_2930_L	ORF1ab	2930	SRR15551342	9053	G	T	0,999665	2021-07-28	United States
ORF1ab_3028_I	ORF1ab	3028	SRR15551342	9348	C	T	0,999775	2021-07-28	United States
ORF1ab_3255_I	ORF1ab	3255	SRR15551342	10029	C	T	0,999815	2021-07-28	United States
ORF1ab_3646_A	ORF1ab	3646	SRR15551342	11201	A	G	0,999878	2021-07-28	United States
ORF1ab_4179_K	ORF1ab	4179	SRR15551342	12801	G	A	0,99939	2021-07-28	United States
ORF1ab_314_L	ORF1ab	314	SRR15551342	14408	C	T	0,999784	2021-07-28	United States
ORF1ab_662_S	ORF1ab	662	SRR15551342	15451	G	A	0,999561	2021-07-28	United States
ORF1ab_1000_L	ORF1ab	1000	SRR15551342	16466	C	T	0,999855	2021-07-28	United States
ORF1ab_1918_V	ORF1ab	1918	SRR15551342	19220	C	T	0,998913	2021-07-28	United States
S_19_R	S	19	SRR15551342	21618	C	G	0,999978	2021-07-28	United States
S_142_D	S	142	SRR15551342	21987	G	A	0,474788	2021-07-28	United States
S_156_NA	S	156	SRR15551342	22028	G	-AGTTCA	0,996645	2021-07-28	United States
S_452_R	S	452	SRR15551342	22917	T	G	0,999908	2021-07-28	United States
S_478_K	S	478	SRR15551342	22995	C	A	1	2021-07-28	United States
S_614_G	S	614	SRR15551342	23403	A	G	0,99978	2021-07-28	United States
S_681_R	S	681	SRR15551342	23604	C	G	1	2021-07-28	United States
S_950_N	S	950	SRR15551342	24410	G	A	0,895482	2021-07-28	United States
ORF3a_26_L	ORF3a	26	SRR15551342	25469	C	T	0,999782	2021-07-28	United States
ORF3a_239_Q	ORF3a	239	SRR15551342	26107	G	C	0,999887	2021-07-28	United States
M_82_T	M	82	SRR15551342	26767	T	C	0,999847	2021-07-28	United States
ORF7a_82_A	ORF7a	82	SRR15551342	27638	T	C	0,999592	2021-07-28	United States
ORF7a_120_I	ORF7a	120	SRR15551342	27752	C	T	0,999974	2021-07-28	United States
ORF7b_40_I	ORF7b	40	SRR15551342	27874	C	T	0,999848	2021-07-28	United States
ORF8_118_NA	ORF8	118	SRR15551342	28247	A	-GATTTC	0,932891	2021-07-28	United States
ORF8_120_L	ORF8	120	SRR15551342	28253	C	A	0,983264	2021-07-28	United States
N_63_G	N	63	SRR15551342	28461	A	G	0,923142	2021-07-28	United States
N_203_M	N	203	SRR15551342	28881	G	T	0,999553	2021-07-28	United States
N_215_C	N	215	SRR15551342	28916	G	T	0,999293	2021-07-28	United States
N_377_Y	N	377	SRR15551342	29402	G	T	0,999685	2021-07-28	United States
ORF1ab_1640_L	ORF1ab	1640	SRR15551343	5184	C	T	0,999799	2021-07-28	United States
ORF1ab_3209_V	ORF1ab	3209	SRR15551343	9891	C	T	0,999802	2021-07-28	United States
ORF1ab_3606_F	ORF1ab	3606	SRR15551343	11083	G	T	0,0821948	2021-07-28	United States
ORF1ab_3718_A	ORF1ab	3718	SRR15551343	11418	T	C	0,99978	2021-07-28	United States
ORF1ab_3750_I	ORF1ab	3750	SRR15551343	11514	C	T	0,99946	2021-07-28	United States
ORF1ab_314_L	ORF1ab	314	SRR15551343	14408	C	T	0,999781	2021-07-28	United States
ORF1ab_662_S	ORF1ab	662	SRR15551343	15451	G	A	0,999175	2021-07-28	United States
ORF1ab_1000_L	ORF1ab	1000	SRR15551343	16466	C	T	0,999856	2021-07-28	United States
S_19_R	S	19	SRR15551343	21618	C	G	0,999723	2021-07-28	United States
S_142_D	S	142	SRR15551343	21987	G	A	0,588764	2021-07-28	United States
S_156_NA	S	156	SRR15551343	22028	G	-AGTTCA	0,997847	2021-07-28	United States
S_222_V	S	222	SRR15551343	22227	C	T	0,999545	2021-07-28	United States
S_452_R	S	452	SRR15551343	22917	T	G	0,998874	2021-07-28	United States
S_478_K	S	478	SRR15551343	22995	C	A	1	2021-07-28	United States
S_614_G	S	614	SRR15551343	23403	A	G	0,999974	2021-07-28	United States
S_681_R	S	681	SRR15551343	23604	C	G	0,999588	2021-07-28	United States
S_950_N	S	950	SRR15551343	24410	G	A	0,960863	2021-07-28	United States
ORF3a_26_L	ORF3a	26	SRR15551343	25469	C	T	1	2021-07-28	United States
M_82_T	M	82	SRR15551343	26767	T	C	0,999787	2021-07-28	United States
M_85_T	M	85	SRR15551343	26775	G	A	0,999578	2021-07-28	United States
ORF7a_82_A	ORF7a	82	SRR15551343	27638	T	C	1	2021-07-28	United States
ORF7a_120_I	ORF7a	120	SRR15551343	27752	C	T	0,999899	2021-07-28	United States
ORF8_118_NA	ORF8	118	SRR15551343	28247	A	-GATTTC	0,929585	2021-07-28	United States
ORF8_120_L	ORF8	120	SRR15551343	28253	C	A	0,99455	2021-07-28	United States
N_63_G	N	63	SRR15551343	28461	A	G	0,990031	2021-07-28	United States
N_203_M	N	203	SRR15551343	28881	G	T	0,999492	2021-07-28	United States
N_377_Y	N	377	SRR15551343	29402	G	T	0,999724	2021-07-28	United States
ORF1ab_669_N	ORF1ab	669	SRR15551345	2272	G	C	0,999898	2021-07-27	United States
ORF1ab_1306_S	ORF1ab	1306	SRR15551345	4181	G	T	0,999923	2021-07-27	United States
ORF1ab_2046_L	ORF1ab	2046	SRR15551345	6402	C	T	0,999532	2021-07-27	United States
ORF1ab_2287_S	ORF1ab	2287	SRR15551345	7124	C	T	0,99975	2021-07-27	United States
ORF1ab_2930_L	ORF1ab	2930	SRR15551345	9053	G	T	0,999597	2021-07-27	United States
ORF1ab_3255_I	ORF1ab	3255	SRR15551345	10029	C	T	0,999817	2021-07-27	United States
ORF1ab_3646_A	ORF1ab	3646	SRR15551345	11201	A	G	0,999765	2021-07-27	United States
ORF1ab_314_L	ORF1ab	314	SRR15551345	14408	C	T	1	2021-07-27	United States
ORF1ab_662_S	ORF1ab	662	SRR15551345	15451	G	A	0,999348	2021-07-27	United States
ORF1ab_1000_L	ORF1ab	1000	SRR15551345	16466	C	T	0,999892	2021-07-27	United States
ORF1ab_1918_V	ORF1ab	1918	SRR15551345	19220	C	T	0,999263	2021-07-27	United States
S_19_R	S	19	SRR15551345	21618	C	G	1	2021-07-27	United States
S_95_I	S	95	SRR15551345	21846	C	T	1	2021-07-27	United States
S_142_D	S	142	SRR15551345	21987	G	A	0,95625	2021-07-27	United States
S_156_NA	S	156	SRR15551345	22028	G	-AGTTCA	0,992968	2021-07-27	United States
S_258_L	S	258	SRR15551345	22335	G	T	0,998214	2021-07-27	United States
S_417_N	S	417	SRR15551345	22813	G	T	0,996415	2021-07-27	United States
S_452_R	S	452	SRR15551345	22917	T	G	0,999298	2021-07-27	United States
S_478_K	S	478	SRR15551345	22995	C	A	0,999787	2021-07-27	United States
S_614_G	S	614	SRR15551345	23403	A	G	0,999905	2021-07-27	United States
S_681_R	S	681	SRR15551345	23604	C	G	0,99994	2021-07-27	United States
S_950_N	S	950	SRR15551345	24410	G	A	0,985098	2021-07-27	United States
ORF3a_26_L	ORF3a	26	SRR15551345	25469	C	T	0,999925	2021-07-27	United States
ORF3a_53_F	ORF3a	53	SRR15551345	25549	C	T	0,999861	2021-07-27	United States
ORF3a_222_Y	ORF3a	222	SRR15551345	26056	G	T	0,99925	2021-07-27	United States
M_29_F	M	29	SRR15551345	26607	C	T	0,999504	2021-07-27	United States
M_82_T	M	82	SRR15551345	26767	T	C	0,999685	2021-07-27	United States
ORF7a_41_D	ORF7a	41	SRR15551345	27516	G	T	0,974489	2021-07-27	United States
ORF7a_82_A	ORF7a	82	SRR15551345	27638	T	C	0,999124	2021-07-27	United States
ORF7a_120_I	ORF7a	120	SRR15551345	27752	C	T	0,999681	2021-07-27	United States
ORF7b_40_I	ORF7b	40	SRR15551345	27874	C	T	0,999686	2021-07-27	United States
ORF8_118_NA	ORF8	118	SRR15551345	28247	A	-GATTTC	0,924722	2021-07-27	United States
ORF8_120_L	ORF8	120	SRR15551345	28253	C	A	0,993023	2021-07-27	United States
N_63_G	N	63	SRR15551345	28461	A	G	0,987093	2021-07-27	United States
N_203_M	N	203	SRR15551345	28881	G	T	0,99981	2021-07-27	United States
N_215_C	N	215	SRR15551345	28916	G	T	0,998762	2021-07-27	United States
N_377_Y	N	377	SRR15551345	29402	G	T	1	2021-07-27	United States
ORF1ab_899_D	ORF1ab	899	SRR15551346	2962	G	T	0,446133	2021-07-28	United States
ORF1ab_1228_G	ORF1ab	1228	SRR15551346	3948	A	G	0,999971	2021-07-28	United States
ORF1ab_1306_S	ORF1ab	1306	SRR15551346	4181	G	T	0,999916	2021-07-28	United States
ORF1ab_1854_I	ORF1ab	1854	SRR15551346	5826	C	T	0,999924	2021-07-28	United States
ORF1ab_2046_L	ORF1ab	2046	SRR15551346	6402	C	T	0,999498	2021-07-28	United States
ORF1ab_2287_S	ORF1ab	2287	SRR15551346	7124	C	T	0,999791	2021-07-28	United States
ORF1ab_2930_L	ORF1ab	2930	SRR15551346	9053	G	T	0,999583	2021-07-28	United States
ORF1ab_3255_I	ORF1ab	3255	SRR15551346	10029	C	T	0,999901	2021-07-28	United States
ORF1ab_3603_NA	ORF1ab	3603	SRR15551346	11074	C	-T	0,0503475	2021-07-28	United States
ORF1ab_3646_A	ORF1ab	3646	SRR15551346	11201	A	G	0,999674	2021-07-28	United States
ORF1ab_3766_F	ORF1ab	3766	SRR15551346	11562	G	T	0,775863	2021-07-28	United States
ORF1ab_314_L	ORF1ab	314	SRR15551346	14408	C	T	0,999911	2021-07-28	United States
ORF1ab_662_S	ORF1ab	662	SRR15551346	15451	G	A	0,999044	2021-07-28	United States
ORF1ab_1000_L	ORF1ab	1000	SRR15551346	16466	C	T	0,999705	2021-07-28	United States
ORF1ab_1918_V	ORF1ab	1918	SRR15551346	19220	C	T	0,998856	2021-07-28	United States
S_19_R	S	19	SRR15551346	21618	C	G	0,999963	2021-07-28	United States
S_142_D	S	142	SRR15551346	21987	G	A	0,536694	2021-07-28	United States
S_156_NA	S	156	SRR15551346	22028	G	-AGTTCA	0,994203	2021-07-28	United States
S_452_R	S	452	SRR15551346	22917	T	G	0,999854	2021-07-28	United States
S_478_K	S	478	SRR15551346	22995	C	A	0,999715	2021-07-28	United States
S_614_G	S	614	SRR15551346	23403	A	G	0,999929	2021-07-28	United States
S_681_R	S	681	SRR15551346	23604	C	G	0,999916	2021-07-28	United States
S_950_N	S	950	SRR15551346	24410	G	A	0,918819	2021-07-28	United States
ORF3a_26_L	ORF3a	26	SRR15551346	25469	C	T	1	2021-07-28	United States
ORF3a_101_I	ORF3a	101	SRR15551346	25693	C	A	0,999353	2021-07-28	United States
ORF3a_239_Q	ORF3a	239	SRR15551346	26107	G	C	0,999874	2021-07-28	United States
M_82_T	M	82	SRR15551346	26767	T	C	0,99993	2021-07-28	United States
ORF7a_82_A	ORF7a	82	SRR15551346	27638	T	C	0,999819	2021-07-28	United States
ORF7a_120_I	ORF7a	120	SRR15551346	27752	C	T	0,99989	2021-07-28	United States
ORF7b_40_I	ORF7b	40	SRR15551346	27874	C	T	0,999806	2021-07-28	United States
ORF8_118_NA	ORF8	118	SRR15551346	28247	A	-GATTTC	0,940345	2021-07-28	United States
ORF8_120_L	ORF8	120	SRR15551346	28253	C	A	0,998693	2021-07-28	United States
N_63_G	N	63	SRR15551346	28461	A	G	0,9198	2021-07-28	United States
N_203_M	N	203	SRR15551346	28881	G	T	0,999879	2021-07-28	United States
N_215_C	N	215	SRR15551346	28916	G	T	0,999708	2021-07-28	United States
N_377_Y	N	377	SRR15551346	29402	G	T	0,999588	2021-07-28	United States
ORF1ab_767_K	ORF1ab	767	SRR15551350	2564	G	A	0,999767	2021-07-31	United States
ORF1ab_1228_G	ORF1ab	1228	SRR15551350	3948	A	G	0,999888	2021-07-31	United States
ORF1ab_1306_S	ORF1ab	1306	SRR15551350	4181	G	T	0,999839	2021-07-31	United States
ORF1ab_2046_L	ORF1ab	2046	SRR15551350	6402	C	T	0,997623	2021-07-31	United States
ORF1ab_2287_S	ORF1ab	2287	SRR15551350	7124	C	T	0,999937	2021-07-31	United States
ORF1ab_2930_L	ORF1ab	2930	SRR15551350	9053	G	T	0,999856	2021-07-31	United States
ORF1ab_3255_I	ORF1ab	3255	SRR15551350	10029	C	T	0,999934	2021-07-31	United States
ORF1ab_3646_A	ORF1ab	3646	SRR15551350	11201	A	G	0,999222	2021-07-31	United States
ORF1ab_3766_F	ORF1ab	3766	SRR15551350	11562	G	T	0,970029	2021-07-31	United States
ORF1ab_314_L	ORF1ab	314	SRR15551350	14408	C	T	0,999623	2021-07-31	United States
ORF1ab_662_S	ORF1ab	662	SRR15551350	15451	G	A	0,998076	2021-07-31	United States
ORF1ab_1000_L	ORF1ab	1000	SRR15551350	16466	C	T	0,999886	2021-07-31	United States
ORF1ab_1918_V	ORF1ab	1918	SRR15551350	19220	C	T	0,999782	2021-07-31	United States
ORF1ab_2432_I	ORF1ab	2432	SRR15551350	20762	C	T	0,999895	2021-07-31	United States
S_19_R	S	19	SRR15551350	21618	C	G	1	2021-07-31	United States
S_30_H	S	30	SRR15551350	21650	A	C	0,0943735	2021-07-31	United States
S_142_D	S	142	SRR15551350	21987	G	A	0,761671	2021-07-31	United States
S_156_NA	S	156	SRR15551350	22028	G	-AGTTCA	0,995428	2021-07-31	United States
S_452_R	S	452	SRR15551350	22917	T	G	0,999583	2021-07-31	United States
S_478_K	S	478	SRR15551350	22995	C	A	0,999939	2021-07-31	United States
S_614_G	S	614	SRR15551350	23403	A	G	0,99983	2021-07-31	United States
S_681_R	S	681	SRR15551350	23604	C	G	0,99967	2021-07-31	United States
S_950_N	S	950	SRR15551350	24410	G	A	0,959409	2021-07-31	United States
ORF3a_26_L	ORF3a	26	SRR15551350	25469	C	T	0,999859	2021-07-31	United States
ORF3a_239_Q	ORF3a	239	SRR15551350	26107	G	C	0,99984	2021-07-31	United States
M_82_T	M	82	SRR15551350	26767	T	C	0,999817	2021-07-31	United States
ORF7a_82_A	ORF7a	82	SRR15551350	27638	T	C	1	2021-07-31	United States
ORF7a_120_I	ORF7a	120	SRR15551350	27752	C	T	1	2021-07-31	United States
ORF7b_40_I	ORF7b	40	SRR15551350	27874	C	T	0,999619	2021-07-31	United States
ORF8_118_NA	ORF8	118	SRR15551350	28247	A	-GATTTC	0,833425	2021-07-31	United States
ORF8_119_V	ORF8	119	SRR15551350	28249	A	T	0,949686	2021-07-31	United States
ORF8_120_L	ORF8	120	SRR15551350	28253	C	A	0,996688	2021-07-31	United States
N_1_L	N	1	SRR15551350	28274	A	C	0,0537859	2021-07-31	United States
N_63_G	N	63	SRR15551350	28461	A	G	0,958376	2021-07-31	United States
N_203_M	N	203	SRR15551350	28881	G	T	1	2021-07-31	United States
N_215_C	N	215	SRR15551350	28916	G	T	0,999313	2021-07-31	United States
N_377_Y	N	377	SRR15551350	29402	G	T	0,99928	2021-07-31	United States
ORF1ab_1306_S	ORF1ab	1306	SRR15551352	4181	G	T	0,999618	2021-07-31	United States
ORF1ab_2046_L	ORF1ab	2046	SRR15551352	6402	C	T	0,991243	2021-07-31	United States
ORF1ab_2287_S	ORF1ab	2287	SRR15551352	7124	C	T	1	2021-07-31	United States
ORF1ab_2930_L	ORF1ab	2930	SRR15551352	9053	G	T	1	2021-07-31	United States
ORF1ab_3255_I	ORF1ab	3255	SRR15551352	10029	C	T	0,99957	2021-07-31	United States
ORF1ab_3646_A	ORF1ab	3646	SRR15551352	11201	A	G	0,999743	2021-07-31	United States
ORF1ab_314_L	ORF1ab	314	SRR15551352	14408	C	T	0,999384	2021-07-31	United States
ORF1ab_662_S	ORF1ab	662	SRR15551352	15451	G	A	0,999231	2021-07-31	United States
ORF1ab_1000_L	ORF1ab	1000	SRR15551352	16466	C	T	1	2021-07-31	United States
ORF1ab_1918_V	ORF1ab	1918	SRR15551352	19220	C	T	0,999719	2021-07-31	United States
ORF1ab_2635_H	ORF1ab	2635	SRR15551352	21372	G	T	1	2021-07-31	United States
S_19_R	S	19	SRR15551352	21618	C	G	1	2021-07-31	United States
S_156_NA	S	156	SRR15551352	22028	G	-AGTTCA	0,998924	2021-07-31	United States
S_452_R	S	452	SRR15551352	22917	T	G	1	2021-07-31	United States
S_478_K	S	478	SRR15551352	22995	C	A	1	2021-07-31	United States
S_614_G	S	614	SRR15551352	23403	A	G	0,999755	2021-07-31	United States
S_681_R	S	681	SRR15551352	23604	C	G	0,999397	2021-07-31	United States
S_950_N	S	950	SRR15551352	24410	G	A	0,946673	2021-07-31	United States
ORF3a_26_L	ORF3a	26	SRR15551352	25469	C	T	0,999521	2021-07-31	United States
M_82_T	M	82	SRR15551352	26767	T	C	1	2021-07-31	United States
ORF7a_71_I	ORF7a	71	SRR15551352	27604	G	A	0,999542	2021-07-31	United States
ORF7a_82_A	ORF7a	82	SRR15551352	27638	T	C	1	2021-07-31	United States
ORF7a_120_I	ORF7a	120	SRR15551352	27752	C	T	1	2021-07-31	United States
ORF7b_40_I	ORF7b	40	SRR15551352	27874	C	T	1	2021-07-31	United States
ORF8_118_NA	ORF8	118	SRR15551352	28247	A	-GATTTC	0,902477	2021-07-31	United States
ORF8_119_V	ORF8	119	SRR15551352	28249	A	T	1	2021-07-31	United States
ORF8_120_L	ORF8	120	SRR15551352	28253	C	A	0,994695	2021-07-31	United States
N_63_G	N	63	SRR15551352	28461	A	G	0,938828	2021-07-31	United States
N_203_M	N	203	SRR15551352	28881	G	T	0,999824	2021-07-31	United States
N_214_A	N	214	SRR15551352	28914	G	C	0,999399	2021-07-31	United States
N_215_C	N	215	SRR15551352	28916	G	T	0,999558	2021-07-31	United States
N_377_Y	N	377	SRR15551352	29402	G	T	0,997949	2021-07-31	United States
ORF1ab_346_N	ORF1ab	346	SRR15551355	1302	C	A	0,999714	2021-07-31	United States
ORF1ab_1640_L	ORF1ab	1640	SRR15551355	5184	C	T	0,999309	2021-07-31	United States
ORF1ab_3209_V	ORF1ab	3209	SRR15551355	9891	C	T	0,999691	2021-07-31	United States
ORF1ab_3718_A	ORF1ab	3718	SRR15551355	11418	T	C	1	2021-07-31	United States
ORF1ab_3750_I	ORF1ab	3750	SRR15551355	11514	C	T	0,999409	2021-07-31	United States
ORF1ab_314_L	ORF1ab	314	SRR15551355	14408	C	T	0,999654	2021-07-31	United States
ORF1ab_662_S	ORF1ab	662	SRR15551355	15451	G	A	0,996896	2021-07-31	United States
ORF1ab_1000_L	ORF1ab	1000	SRR15551355	16466	C	T	0,999884	2021-07-31	United States
S_19_R	S	19	SRR15551355	21618	C	G	0,999884	2021-07-31	United States
S_142_D	S	142	SRR15551355	21987	G	A	0,668352	2021-07-31	United States
S_156_NA	S	156	SRR15551355	22028	G	-AGTTCA	0,998635	2021-07-31	United States
S_222_V	S	222	SRR15551355	22227	C	T	0,999502	2021-07-31	United States
S_452_R	S	452	SRR15551355	22917	T	G	0,999589	2021-07-31	United States
S_478_K	S	478	SRR15551355	22995	C	A	0,999828	2021-07-31	United States
S_614_G	S	614	SRR15551355	23403	A	G	0,999855	2021-07-31	United States
S_681_R	S	681	SRR15551355	23604	C	G	0,999463	2021-07-31	United States
S_921_N	S	921	SRR15551355	24325	A	C	0,999718	2021-07-31	United States
S_950_N	S	950	SRR15551355	24410	G	A	0,937322	2021-07-31	United States
S_1074_S	S	1074	SRR15551355	24783	A	G	0,833329	2021-07-31	United States
S_1264_L	S	1264	SRR15551355	25352	G	T	0,953113	2021-07-31	United States
ORF3a_26_L	ORF3a	26	SRR15551355	25469	C	T	0,999847	2021-07-31	United States
ORF3a_94_F	ORF3a	94	SRR15551355	25672	C	T	0,999444	2021-07-31	United States
ORF3a_108_F	ORF3a	108	SRR15551355	25714	C	T	0,118315	2021-07-31	United States
M_82_T	M	82	SRR15551355	26767	T	C	0,999769	2021-07-31	United States
ORF6_48_N	ORF6	48	SRR15551355	27345	A	T	0,9999	2021-07-31	United States
ORF7a_82_A	ORF7a	82	SRR15551355	27638	T	C	0,999491	2021-07-31	United States
ORF7a_120_I	ORF7a	120	SRR15551355	27752	C	T	0,999616	2021-07-31	United States
ORF8_118_NA	ORF8	118	SRR15551355	28247	A	-GATTTC	0,853334	2021-07-31	United States
ORF8_119_V	ORF8	119	SRR15551355	28249	A	T	0,993464	2021-07-31	United States
ORF8_120_L	ORF8	120	SRR15551355	28253	C	A	0,987738	2021-07-31	United States
N_63_G	N	63	SRR15551355	28461	A	G	0,959138	2021-07-31	United States
N_203_M	N	203	SRR15551355	28881	G	T	0,99978	2021-07-31	United States
N_362_I	N	362	SRR15551355	29358	C	T	0,981959	2021-07-31	United States
N_377_Y	N	377	SRR15551355	29402	G	T	0,998409	2021-07-31	United States
ORF1ab_1228_G	ORF1ab	1228	SRR15551359	3948	A	G	0,990414	2021-07-31	United States
ORF1ab_1306_S	ORF1ab	1306	SRR15551359	4181	G	T	0,99045	2021-07-31	United States
ORF1ab_2046_L	ORF1ab	2046	SRR15551359	6402	C	T	0,988688	2021-07-31	United States
ORF1ab_2287_S	ORF1ab	2287	SRR15551359	7124	C	T	0,99048	2021-07-31	United States
ORF1ab_2930_L	ORF1ab	2930	SRR15551359	9053	G	T	0,986692	2021-07-31	United States
ORF1ab_3255_I	ORF1ab	3255	SRR15551359	10029	C	T	0,990575	2021-07-31	United States
ORF1ab_3646_A	ORF1ab	3646	SRR15551359	11201	A	G	0,997116	2021-07-31	United States
ORF1ab_3766_F	ORF1ab	3766	SRR15551359	11562	G	T	0,748652	2021-07-31	United States
ORF1ab_314_L	ORF1ab	314	SRR15551359	14408	C	T	0,999525	2021-07-31	United States
ORF1ab_662_S	ORF1ab	662	SRR15551359	15451	G	A	0,989955	2021-07-31	United States
ORF1ab_1000_L	ORF1ab	1000	SRR15551359	16466	C	T	0,988883	2021-07-31	United States
ORF1ab_1918_V	ORF1ab	1918	SRR15551359	19220	C	T	0,991143	2021-07-31	United States
S_19_R	S	19	SRR15551359	21618	C	G	0,999858	2021-07-31	United States
S_142_D	S	142	SRR15551359	21987	G	A	0,499629	2021-07-31	United States
S_156_NA	S	156	SRR15551359	22028	G	-AGTTCA	0,998815	2021-07-31	United States
S_324_K	S	324	SRR15551359	22532	G	A	0,551212	2021-07-31	United States
S_452_R	S	452	SRR15551359	22917	T	G	0,999672	2021-07-31	United States
S_478_K	S	478	SRR15551359	22995	C	A	0,999812	2021-07-31	United States
S_614_G	S	614	SRR15551359	23403	A	G	0,999852	2021-07-31	United States
S_681_R	S	681	SRR15551359	23604	C	G	0,999571	2021-07-31	United States
S_950_N	S	950	SRR15551359	24410	G	A	0,914114	2021-07-31	United States
ORF3a_26_L	ORF3a	26	SRR15551359	25469	C	T	0,999852	2021-07-31	United States
ORF3a_239_Q	ORF3a	239	SRR15551359	26107	G	C	0,987226	2021-07-31	United States
M_82_T	M	82	SRR15551359	26767	T	C	0,999751	2021-07-31	United States
ORF7a_82_A	ORF7a	82	SRR15551359	27638	T	C	0,999761	2021-07-31	United States
ORF7a_120_I	ORF7a	120	SRR15551359	27752	C	T	0,99949	2021-07-31	United States
ORF7b_40_I	ORF7b	40	SRR15551359	27874	C	T	0,984447	2021-07-31	United States
ORF8_35_Y	ORF8	35	SRR15551359	27996	G	T	0,98388	2021-07-31	United States
ORF8_118_NA	ORF8	118	SRR15551359	28247	A	-GATTTC	0,809776	2021-07-31	United States
ORF8_119_V	ORF8	119	SRR15551359	28249	A	T	0,122546	2021-07-31	United States
ORF8_120_L	ORF8	120	SRR15551359	28253	C	A	0,563212	2021-07-31	United States
N_63_G	N	63	SRR15551359	28461	A	G	0,96896	2021-07-31	United States
N_203_M	N	203	SRR15551359	28881	G	T	0,999602	2021-07-31	United States
N_215_C	N	215	SRR15551359	28916	G	T	0,987061	2021-07-31	United States
N_377_Y	N	377	SRR15551359	29402	G	T	0,997724	2021-07-31	United States
ORF1ab_2307_T	ORF1ab	2307	SRR15551361	7185	T	C	0,999729	2021-07-30	United States
ORF1ab_3651_S	ORF1ab	3651	SRR15551361	11217	A	G	0,999867	2021-07-30	United States
ORF1ab_3829_F	ORF1ab	3829	SRR15551361	11750	C	T	0,443326	2021-07-30	United States
ORF1ab_4398_L	ORF1ab	4398	SRR15551361	13458	C	T	0,999133	2021-07-30	United States
ORF1ab_314_L	ORF1ab	314	SRR15551361	14408	C	T	0,999661	2021-07-30	United States
ORF1ab_961_P	ORF1ab	961	SRR15551361	16348	T	C	0,999894	2021-07-30	United States
ORF1ab_1051_G	ORF1ab	1051	SRR15551361	16619	A	G	0,999946	2021-07-30	United States
ORF1ab_1648_F	ORF1ab	1648	SRR15551361	18410	A	T	0,999697	2021-07-30	United States
S_68_NA	S	68	SRR15551361	21764	A	-TACATG	0,94269	2021-07-30	United States
S_241_NA	S	241	SRR15551361	22285	A	-CTT	0,976077	2021-07-30	United States
S_246_T	S	246	SRR15551361	22299	G	C	0,999458	2021-07-30	United States
S_346_K	S	346	SRR15551361	22599	G	A	0,99888	2021-07-30	United States
S_484_K	S	484	SRR15551361	23012	G	A	0,99985	2021-07-30	United States
S_501_T	S	501	SRR15551361	23064	A	C	0,999237	2021-07-30	United States
S_614_G	S	614	SRR15551361	23403	A	G	0,999806	2021-07-30	United States
S_681_H	S	681	SRR15551361	23604	C	A	0,999807	2021-07-30	United States
S_859_N	S	859	SRR15551361	24138	C	A	0,998988	2021-07-30	United States
S_982_L	S	982	SRR15551361	24507	C	T	0,999883	2021-07-30	United States
M_82_T	M	82	SRR15551361	26767	T	C	0,99978	2021-07-30	United States
N_10_Q	N	10	SRR15551361	28302	G	A	0,999909	2021-07-30	United States
N_205_I	N	205	SRR15551361	28887	C	T	0,998474	2021-07-30	United States
N_220_V	N	220	SRR15551361	28932	C	T	0,999078	2021-07-30	United States
ORF1ab_926_L	ORF1ab	926	SRR15551362	3042	C	T	0,99927	2021-07-30	United States
ORF1ab_1001_I	ORF1ab	1001	SRR15551362	3267	C	T	0,999226	2021-07-30	United States
ORF1ab_1708_D	ORF1ab	1708	SRR15551362	5388	C	A	0,99843	2021-07-30	United States
ORF1ab_2230_T	ORF1ab	2230	SRR15551362	6954	T	C	1	2021-07-30	United States
ORF1ab_2894_S	ORF1ab	2894	SRR15551362	8946	A	G	1	2021-07-30	United States
ORF1ab_3674_NA	ORF1ab	3674	SRR15551362	11287	G	-TCTGGTTTT	0,957251	2021-07-30	United States
ORF1ab_314_L	ORF1ab	314	SRR15551362	14408	C	T	1	2021-07-30	United States
S_3_NA	S	3	SRR15551362	21569	G	+T	0,0623898	2021-07-30	United States
S_5_F	S	5	SRR15551362	21575	C	T	1	2021-07-30	United States
S_68_NA	S	68	SRR15551362	21764	A	-TACATG	0,934608	2021-07-30	United States
S_143_NA	S	143	SRR15551362	21990	T	-TTA	0,899103	2021-07-30	United States
S_179_F	S	179	SRR15551362	22097	C	T	0,999703	2021-07-30	United States
S_501_Y	S	501	SRR15551362	23063	A	T	1	2021-07-30	United States
S_570_D	S	570	SRR15551362	23271	C	A	0,997932	2021-07-30	United States
S_614_G	S	614	SRR15551362	23403	A	G	1	2021-07-30	United States
S_681_H	S	681	SRR15551362	23604	C	A	1	2021-07-30	United States
S_716_I	S	716	SRR15551362	23709	C	T	1	2021-07-30	United States
S_982_A	S	982	SRR15551362	24506	T	G	0,999697	2021-07-30	United States
S_1118_H	S	1118	SRR15551362	24914	G	C	1	2021-07-30	United States
ORF3a_151_I	ORF3a	151	SRR15551362	25844	C	T	0,999704	2021-07-30	United States
ORF7a_62_*	ORF7a	62	SRR15551362	27577	C	T	1	2021-07-30	United States
ORF8_27_*	ORF8	27	SRR15551362	27972	C	T	1	2021-07-30	United States
ORF8_52_I	ORF8	52	SRR15551362	28048	G	T	1	2021-07-30	United States
ORF8_73_C	ORF8	73	SRR15551362	28111	A	G	0,9998	2021-07-30	United States
N_3_H	N	3	SRR15551362	28280	G	C	0,999767	2021-07-30	United States
N_3_V	N	3	SRR15551362	28281	A	T	1	2021-07-30	United States
N_3_E	N	3	SRR15551362	28282	T	A	0,999767	2021-07-30	United States
N_203_K	N	203	SRR15551362	28881	G	A	0,998089	2021-07-30	United States
N_204_R	N	204	SRR15551362	28883	G	C	1	2021-07-30	United States
N_235_F	N	235	SRR15551362	28977	C	T	0,997859	2021-07-30	United States
ORF10_29_*	ORF10	29	SRR15551362	29642	C	T	1	2021-07-30	United States
ORF1ab_140_NA	ORF1ab	140	SRR15551363	685	A	-AAGTCATTT	0,974226	2021-07-30	United States
ORF1ab_216_Y	ORF1ab	216	SRR15551363	912	C	A	0,999942	2021-07-30	United States
ORF1ab_1306_S	ORF1ab	1306	SRR15551363	4181	G	T	0,999866	2021-07-30	United States
ORF1ab_2046_L	ORF1ab	2046	SRR15551363	6402	C	T	0,998487	2021-07-30	United States
ORF1ab_2287_S	ORF1ab	2287	SRR15551363	7124	C	T	1	2021-07-30	United States
ORF1ab_2930_L	ORF1ab	2930	SRR15551363	9053	G	T	0,999846	2021-07-30	United States
ORF1ab_3255_I	ORF1ab	3255	SRR15551363	10029	C	T	0,99982	2021-07-30	United States
ORF1ab_3646_A	ORF1ab	3646	SRR15551363	11201	A	G	0,999741	2021-07-30	United States
ORF1ab_4354_I	ORF1ab	4354	SRR15551363	13326	C	T	0,6553	2021-07-30	United States
ORF1ab_314_L	ORF1ab	314	SRR15551363	14408	C	T	0,998695	2021-07-30	United States
ORF1ab_662_S	ORF1ab	662	SRR15551363	15451	G	A	0,999685	2021-07-30	United States
ORF1ab_1000_L	ORF1ab	1000	SRR15551363	16466	C	T	0,99991	2021-07-30	United States
ORF1ab_1896_I	ORF1ab	1896	SRR15551363	19154	C	T	0,999834	2021-07-30	United States
ORF1ab_1918_V	ORF1ab	1918	SRR15551363	19220	C	T	0,999889	2021-07-30	United States
S_19_R	S	19	SRR15551363	21618	C	G	0,99992	2021-07-30	United States
S_95_I	S	95	SRR15551363	21846	C	T	1	2021-07-30	United States
S_142_D	S	142	SRR15551363	21987	G	A	0,295733	2021-07-30	United States
S_156_NA	S	156	SRR15551363	22028	G	-AGTTCA	0,998425	2021-07-30	United States
S_452_R	S	452	SRR15551363	22917	T	G	0,999422	2021-07-30	United States
S_478_K	S	478	SRR15551363	22995	C	A	0,999417	2021-07-30	United States
S_614_G	S	614	SRR15551363	23403	A	G	0,999822	2021-07-30	United States
S_681_R	S	681	SRR15551363	23604	C	G	0,999215	2021-07-30	United States
S_950_N	S	950	SRR15551363	24410	G	A	0,544134	2021-07-30	United States
ORF3a_26_L	ORF3a	26	SRR15551363	25469	C	T	0,999741	2021-07-30	United States
M_82_T	M	82	SRR15551363	26767	T	C	0,999888	2021-07-30	United States
ORF7a_2_E	ORF7a	2	SRR15551363	27397	A	G	1	2021-07-30	United States
ORF7a_8_T	ORF7a	8	SRR15551363	27415	G	A	0,999232	2021-07-30	United States
ORF7a_82_A	ORF7a	82	SRR15551363	27638	T	C	0,999666	2021-07-30	United States
ORF7a_120_I	ORF7a	120	SRR15551363	27752	C	T	0,999744	2021-07-30	United States
ORF7b_40_I	ORF7b	40	SRR15551363	27874	C	T	1	2021-07-30	United States
ORF8_118_NA	ORF8	118	SRR15551363	28247	A	-GATTTC	0,858105	2021-07-30	United States
ORF8_120_L	ORF8	120	SRR15551363	28253	C	A	0,988854	2021-07-30	United States
N_63_G	N	63	SRR15551363	28461	A	G	0,680368	2021-07-30	United States
N_203_M	N	203	SRR15551363	28881	G	T	0,999603	2021-07-30	United States
N_215_C	N	215	SRR15551363	28916	G	T	0,999412	2021-07-30	United States
N_377_Y	N	377	SRR15551363	29402	G	T	0,999328	2021-07-30	United States
ORF1ab_551_A	ORF1ab	551	SRR15551365	1916	A	G	0,999437	2021-07-30	United States
ORF1ab_1306_S	ORF1ab	1306	SRR15551365	4181	G	T	0,999924	2021-07-30	United States
ORF1ab_2046_L	ORF1ab	2046	SRR15551365	6402	C	T	0,998313	2021-07-30	United States
ORF1ab_2287_S	ORF1ab	2287	SRR15551365	7124	C	T	1	2021-07-30	United States
ORF1ab_2587_V	ORF1ab	2587	SRR15551365	8025	C	T	0,99976	2021-07-30	United States
ORF1ab_2930_L	ORF1ab	2930	SRR15551365	9053	G	T	0,999783	2021-07-30	United States
ORF1ab_2973_A	ORF1ab	2973	SRR15551365	9183	T	C	1	2021-07-30	United States
ORF1ab_3255_I	ORF1ab	3255	SRR15551365	10029	C	T	0,999763	2021-07-30	United States
ORF1ab_3646_A	ORF1ab	3646	SRR15551365	11201	A	G	0,999724	2021-07-30	United States
ORF1ab_4175_I	ORF1ab	4175	SRR15551365	12789	C	T	0,999219	2021-07-30	United States
ORF1ab_314_L	ORF1ab	314	SRR15551365	14408	C	T	0,999627	2021-07-30	United States
ORF1ab_662_S	ORF1ab	662	SRR15551365	15451	G	A	0,999566	2021-07-30	United States
ORF1ab_1000_L	ORF1ab	1000	SRR15551365	16466	C	T	1	2021-07-30	United States
ORF1ab_1219_S	ORF1ab	1219	SRR15551365	17122	G	T	0,999741	2021-07-30	United States
ORF1ab_1918_V	ORF1ab	1918	SRR15551365	19220	C	T	0,999625	2021-07-30	United States
ORF1ab_2147_V	ORF1ab	2147	SRR15551365	19906	A	G	0,079021	2021-07-30	United States
S_19_R	S	19	SRR15551365	21618	C	G	1	2021-07-30	United States
S_30_H	S	30	SRR15551365	21650	A	C	0,0974026	2021-07-30	United States
S_156_NA	S	156	SRR15551365	22028	G	-AGTTCA	1	2021-07-30	United States
S_452_R	S	452	SRR15551365	22917	T	G	0,999121	2021-07-30	United States
S_478_K	S	478	SRR15551365	22995	C	A	1	2021-07-30	United States
S_614_G	S	614	SRR15551365	23403	A	G	0,999906	2021-07-30	United States
S_681_R	S	681	SRR15551365	23604	C	G	1	2021-07-30	United States
S_950_N	S	950	SRR15551365	24410	G	A	0,995874	2021-07-30	United States
ORF3a_26_L	ORF3a	26	SRR15551365	25469	C	T	0,999839	2021-07-30	United States
M_82_T	M	82	SRR15551365	26767	T	C	0,99954	2021-07-30	United States
ORF7b_40_I	ORF7b	40	SRR15551365	27874	C	T	1	2021-07-30	United States
ORF8_31_F	ORF8	31	SRR15551365	27985	A	T	1	2021-07-30	United States
ORF8_118_NA	ORF8	118	SRR15551365	28247	A	-GATTTC	0,8255	2021-07-30	United States
ORF8_119_V	ORF8	119	SRR15551365	28249	A	T	0,985612	2021-07-30	United States
ORF8_120_L	ORF8	120	SRR15551365	28253	C	A	0,996633	2021-07-30	United States
N_63_G	N	63	SRR15551365	28461	A	G	0,988284	2021-07-30	United States
N_203_M	N	203	SRR15551365	28881	G	T	1	2021-07-30	United States
N_215_C	N	215	SRR15551365	28916	G	T	1	2021-07-30	United States
N_377_Y	N	377	SRR15551365	29402	G	T	1	2021-07-30	United States
ORF1ab_1306_S	ORF1ab	1306	SRR15551366	4181	G	T	1	2021-07-30	United States
ORF1ab_2046_L	ORF1ab	2046	SRR15551366	6402	C	T	0,994984	2021-07-30	United States
ORF1ab_2287_S	ORF1ab	2287	SRR15551366	7124	C	T	1	2021-07-30	United States
ORF1ab_2419_I	ORF1ab	2419	SRR15551366	7521	C	T	0,999846	2021-07-30	United States
ORF1ab_2930_L	ORF1ab	2930	SRR15551366	9053	G	T	1	2021-07-30	United States
ORF1ab_3255_I	ORF1ab	3255	SRR15551366	10029	C	T	1	2021-07-30	United States
ORF1ab_3646_A	ORF1ab	3646	SRR15551366	11201	A	G	0,999219	2021-07-30	United States
ORF1ab_3731_V	ORF1ab	3731	SRR15551366	11456	A	G	1	2021-07-30	United States
ORF1ab_314_L	ORF1ab	314	SRR15551366	14408	C	T	1	2021-07-30	United States
ORF1ab_662_S	ORF1ab	662	SRR15551366	15451	G	A	0,999472	2021-07-30	United States
ORF1ab_1000_L	ORF1ab	1000	SRR15551366	16466	C	T	1	2021-07-30	United States
ORF1ab_1918_V	ORF1ab	1918	SRR15551366	19220	C	T	0,999293	2021-07-30	United States
S_19_R	S	19	SRR15551366	21618	C	G	1	2021-07-30	United States
S_452_R	S	452	SRR15551366	22917	T	G	1	2021-07-30	United States
S_478_K	S	478	SRR15551366	22995	C	A	1	2021-07-30	United States
S_614_G	S	614	SRR15551366	23403	A	G	0,999731	2021-07-30	United States
S_681_R	S	681	SRR15551366	23604	C	G	0,999544	2021-07-30	United States
S_950_N	S	950	SRR15551366	24410	G	A	0,988297	2021-07-30	United States
ORF3a_26_L	ORF3a	26	SRR15551366	25469	C	T	0,999474	2021-07-30	United States
M_82_T	M	82	SRR15551366	26767	T	C	1	2021-07-30	United States
ORF7b_40_I	ORF7b	40	SRR15551366	27874	C	T	1	2021-07-30	United States
ORF8_107_NA	ORF8	107	SRR15551366	28214	C	+TT	0,0574846	2021-07-30	United States
ORF8_107_NA	ORF8	107	SRR15551366	28214	C	+T	0,898369	2021-07-30	United States
ORF8_118_NA	ORF8	118	SRR15551366	28247	A	-GATTTC	0,883892	2021-07-30	United States
ORF8_119_V	ORF8	119	SRR15551366	28249	A	T	1	2021-07-30	United States
ORF8_120_L	ORF8	120	SRR15551366	28253	C	A	0,998988	2021-07-30	United States
N_63_G	N	63	SRR15551366	28461	A	G	0,984524	2021-07-30	United States
ORF1ab_1306_S	ORF1ab	1306	SRR15551370	4181	G	T	0,999932	2021-07-30	United States
ORF1ab_2046_L	ORF1ab	2046	SRR15551370	6402	C	T	0,997998	2021-07-30	United States
ORF1ab_2287_S	ORF1ab	2287	SRR15551370	7124	C	T	0,999708	2021-07-30	United States
ORF1ab_2930_L	ORF1ab	2930	SRR15551370	9053	G	T	0,999581	2021-07-30	United States
ORF1ab_3255_I	ORF1ab	3255	SRR15551370	10029	C	T	0,999691	2021-07-30	United States
ORF1ab_3646_A	ORF1ab	3646	SRR15551370	11201	A	G	0,999659	2021-07-30	United States
ORF1ab_314_L	ORF1ab	314	SRR15551370	14408	C	T	0,999936	2021-07-30	United States
ORF1ab_662_S	ORF1ab	662	SRR15551370	15451	G	A	0,999303	2021-07-30	United States
ORF1ab_1000_L	ORF1ab	1000	SRR15551370	16466	C	T	0,999766	2021-07-30	United States
ORF1ab_1257_V	ORF1ab	1257	SRR15551370	17236	A	G	0,999927	2021-07-30	United States
ORF1ab_1918_V	ORF1ab	1918	SRR15551370	19220	C	T	0,999662	2021-07-30	United States
S_19_R	S	19	SRR15551370	21618	C	G	0,999821	2021-07-30	United States
S_142_D	S	142	SRR15551370	21987	G	A	0,450649	2021-07-30	United States
S_156_NA	S	156	SRR15551370	22028	G	-AGTTCA	0,99904	2021-07-30	United States
S_452_R	S	452	SRR15551370	22917	T	G	0,999349	2021-07-30	United States
S_478_K	S	478	SRR15551370	22995	C	A	0,999726	2021-07-30	United States
S_614_G	S	614	SRR15551370	23403	A	G	0,999905	2021-07-30	United States
S_681_R	S	681	SRR15551370	23604	C	G	0,999366	2021-07-30	United States
S_950_N	S	950	SRR15551370	24410	G	A	0,879989	2021-07-30	United States
S_1153_H	S	1153	SRR15551370	25019	G	C	0,16622	2021-07-30	United States
ORF3a_26_L	ORF3a	26	SRR15551370	25469	C	T	0,999792	2021-07-30	United States
ORF3a_178_L	ORF3a	178	SRR15551370	25925	C	T	0,999007	2021-07-30	United States
M_82_T	M	82	SRR15551370	26767	T	C	0,9997	2021-07-30	United States
ORF7a_82_A	ORF7a	82	SRR15551370	27638	T	C	1	2021-07-30	United States
ORF7a_120_I	ORF7a	120	SRR15551370	27752	C	T	0,99956	2021-07-30	United States
ORF7b_40_I	ORF7b	40	SRR15551370	27874	C	T	0,99943	2021-07-30	United States
ORF8_118_NA	ORF8	118	SRR15551370	28247	A	-GATTTC	0,842708	2021-07-30	United States
ORF8_119_V	ORF8	119	SRR15551370	28249	A	T	0,986577	2021-07-30	United States
ORF8_120_L	ORF8	120	SRR15551370	28253	C	A	0,998722	2021-07-30	United States
N_63_G	N	63	SRR15551370	28461	A	G	0,943145	2021-07-30	United States
N_203_M	N	203	SRR15551370	28881	G	T	0,999511	2021-07-30	United States
N_215_C	N	215	SRR15551370	28916	G	T	0,999164	2021-07-30	United States
N_377_Y	N	377	SRR15551370	29402	G	T	0,999118	2021-07-30	United States
ORF1ab_1153_S	ORF1ab	1153	SRR15551373	3723	T	G	0,188522	2021-07-30	United States
ORF1ab_1306_S	ORF1ab	1306	SRR15551373	4181	G	T	0,999946	2021-07-30	United States
ORF1ab_1589_I	ORF1ab	1589	SRR15551373	5031	C	T	0,672946	2021-07-30	United States
ORF1ab_2046_L	ORF1ab	2046	SRR15551373	6402	C	T	0,998219	2021-07-30	United States
ORF1ab_2287_S	ORF1ab	2287	SRR15551373	7124	C	T	0,999876	2021-07-30	United States
ORF1ab_2930_L	ORF1ab	2930	SRR15551373	9053	G	T	0,999757	2021-07-30	United States
ORF1ab_3255_I	ORF1ab	3255	SRR15551373	10029	C	T	0,999753	2021-07-30	United States
ORF1ab_3646_A	ORF1ab	3646	SRR15551373	11201	A	G	0,999659	2021-07-30	United States
ORF1ab_314_L	ORF1ab	314	SRR15551373	14408	C	T	0,998962	2021-07-30	United States
ORF1ab_662_S	ORF1ab	662	SRR15551373	15451	G	A	0,995866	2021-07-30	United States
ORF1ab_997_L	ORF1ab	997	SRR15551373	16457	C	T	0,999923	2021-07-30	United States
ORF1ab_1000_L	ORF1ab	1000	SRR15551373	16466	C	T	0,999563	2021-07-30	United States
ORF1ab_1257_V	ORF1ab	1257	SRR15551373	17236	A	G	0,999913	2021-07-30	United States
ORF1ab_1918_V	ORF1ab	1918	SRR15551373	19220	C	T	0,999354	2021-07-30	United States
S_19_R	S	19	SRR15551373	21618	C	G	0,999708	2021-07-30	United States
S_142_D	S	142	SRR15551373	21987	G	A	0,324489	2021-07-30	United States
S_156_NA	S	156	SRR15551373	22028	G	-AGTTCA	0,998301	2021-07-30	United States
S_419_S	S	419	SRR15551373	22817	G	T	0,617369	2021-07-30	United States
S_452_R	S	452	SRR15551373	22917	T	G	0,999148	2021-07-30	United States
S_478_K	S	478	SRR15551373	22995	C	A	0,999924	2021-07-30	United States
S_614_G	S	614	SRR15551373	23403	A	G	0,999938	2021-07-30	United States
S_681_R	S	681	SRR15551373	23604	C	G	1	2021-07-30	United States
S_950_N	S	950	SRR15551373	24410	G	A	0,745776	2021-07-30	United States
ORF3a_26_L	ORF3a	26	SRR15551373	25469	C	T	1	2021-07-30	United States
M_82_T	M	82	SRR15551373	26767	T	C	0,999895	2021-07-30	United States
ORF7a_34_S	ORF7a	34	SRR15551373	27493	C	T	0,999789	2021-07-30	United States
ORF7a_82_A	ORF7a	82	SRR15551373	27638	T	C	0,999763	2021-07-30	United States
ORF7a_120_I	ORF7a	120	SRR15551373	27752	C	T	0,999594	2021-07-30	United States
ORF7b_40_I	ORF7b	40	SRR15551373	27874	C	T	0,999363	2021-07-30	United States
ORF8_118_NA	ORF8	118	SRR15551373	28247	A	-GATTTC	0,845882	2021-07-30	United States
ORF8_119_V	ORF8	119	SRR15551373	28249	A	T	0,992754	2021-07-30	United States
ORF8_120_L	ORF8	120	SRR15551373	28253	C	A	0,989011	2021-07-30	United States
N_63_G	N	63	SRR15551373	28461	A	G	0,770993	2021-07-30	United States
N_203_M	N	203	SRR15551373	28881	G	T	0,999461	2021-07-30	United States
N_215_C	N	215	SRR15551373	28916	G	T	0,998764	2021-07-30	United States
N_377_Y	N	377	SRR15551373	29402	G	T	0,999122	2021-07-30	United States
ORF1ab_1306_S	ORF1ab	1306	SRR15551374	4181	G	T	0,999463	2021-07-29	United States
ORF1ab_1840_I	ORF1ab	1840	SRR15551374	5784	C	T	0,999578	2021-07-29	United States
ORF1ab_2046_L	ORF1ab	2046	SRR15551374	6402	C	T	0,998508	2021-07-29	United States
ORF1ab_2287_S	ORF1ab	2287	SRR15551374	7124	C	T	0,999672	2021-07-29	United States
ORF1ab_2930_L	ORF1ab	2930	SRR15551374	9053	G	T	0,999847	2021-07-29	United States
ORF1ab_3255_I	ORF1ab	3255	SRR15551374	10029	C	T	0,999701	2021-07-29	United States
ORF1ab_3646_A	ORF1ab	3646	SRR15551374	11201	A	G	0,999602	2021-07-29	United States
ORF1ab_3731_V	ORF1ab	3731	SRR15551374	11456	A	G	0,9998	2021-07-29	United States
ORF1ab_314_L	ORF1ab	314	SRR15551374	14408	C	T	0,999445	2021-07-29	United States
ORF1ab_662_S	ORF1ab	662	SRR15551374	15451	G	A	0,998708	2021-07-29	United States
ORF1ab_1000_L	ORF1ab	1000	SRR15551374	16466	C	T	0,999617	2021-07-29	United States
ORF1ab_1918_V	ORF1ab	1918	SRR15551374	19220	C	T	0,999655	2021-07-29	United States
S_19_R	S	19	SRR15551374	21618	C	G	0,999956	2021-07-29	United States
S_142_D	S	142	SRR15551374	21987	G	A	0,641405	2021-07-29	United States
S_156_NA	S	156	SRR15551374	22028	G	-AGTTCA	0,998532	2021-07-29	United States
S_452_R	S	452	SRR15551374	22917	T	G	0,999088	2021-07-29	United States
S_478_K	S	478	SRR15551374	22995	C	A	0,999762	2021-07-29	United States
S_614_G	S	614	SRR15551374	23403	A	G	0,999864	2021-07-29	United States
S_681_R	S	681	SRR15551374	23604	C	G	0,999475	2021-07-29	United States
S_950_N	S	950	SRR15551374	24410	G	A	0,966058	2021-07-29	United States
ORF3a_26_L	ORF3a	26	SRR15551374	25469	C	T	0,999802	2021-07-29	United States
M_82_T	M	82	SRR15551374	26767	T	C	0,999749	2021-07-29	United States
ORF7a_82_A	ORF7a	82	SRR15551374	27638	T	C	0,999364	2021-07-29	United States
ORF7a_120_I	ORF7a	120	SRR15551374	27752	C	T	0,999813	2021-07-29	United States
ORF7b_40_I	ORF7b	40	SRR15551374	27874	C	T	0,999683	2021-07-29	United States
ORF8_118_NA	ORF8	118	SRR15551374	28247	A	-GATTTC	0,834065	2021-07-29	United States
ORF8_119_V	ORF8	119	SRR15551374	28249	A	T	0,985714	2021-07-29	United States
ORF8_120_L	ORF8	120	SRR15551374	28253	C	A	0,986667	2021-07-29	United States
N_63_G	N	63	SRR15551374	28461	A	G	0,977809	2021-07-29	United States
N_203_M	N	203	SRR15551374	28881	G	T	0,999432	2021-07-29	United States
N_215_C	N	215	SRR15551374	28916	G	T	0,999453	2021-07-29	United States
N_377_Y	N	377	SRR15551374	29402	G	T	0,998678	2021-07-29	United States
ORF1ab_1306_S	ORF1ab	1306	SRR15551377	4181	G	T	0,999536	2021-07-30	United States
ORF1ab_1584_M	ORF1ab	1584	SRR15551377	5015	G	A	0,951093	2021-07-30	United States
ORF1ab_2046_L	ORF1ab	2046	SRR15551377	6402	C	T	0,991955	2021-07-30	United States
ORF1ab_2287_S	ORF1ab	2287	SRR15551377	7124	C	T	1	2021-07-30	United States
ORF1ab_2855_V	ORF1ab	2855	SRR15551377	8829	C	T	0,999452	2021-07-30	United States
ORF1ab_2930_L	ORF1ab	2930	SRR15551377	9053	G	T	1	2021-07-30	United States
ORF1ab_3255_I	ORF1ab	3255	SRR15551377	10029	C	T	0,999582	2021-07-30	United States
ORF1ab_3646_A	ORF1ab	3646	SRR15551377	11201	A	G	0,999735	2021-07-30	United States
ORF1ab_3765_C	ORF1ab	3765	SRR15551377	11559	A	G	0,957869	2021-07-30	United States
ORF1ab_314_L	ORF1ab	314	SRR15551377	14408	C	T	0,999585	2021-07-30	United States
ORF1ab_662_S	ORF1ab	662	SRR15551377	15451	G	A	0,99762	2021-07-30	United States
ORF1ab_1000_L	ORF1ab	1000	SRR15551377	16466	C	T	0,999831	2021-07-30	United States
ORF1ab_1847_S	ORF1ab	1847	SRR15551377	19006	G	T	0,999884	2021-07-30	United States
ORF1ab_1918_V	ORF1ab	1918	SRR15551377	19220	C	T	0,999485	2021-07-30	United States
S_19_R	S	19	SRR15551377	21618	C	G	1	2021-07-30	United States
S_95_I	S	95	SRR15551377	21846	C	T	1	2021-07-30	United States
S_142_D	S	142	SRR15551377	21987	G	A	0,712963	2021-07-30	United States
S_156_NA	S	156	SRR15551377	22028	G	-AGTTCA	1	2021-07-30	United States
S_452_R	S	452	SRR15551377	22917	T	G	1	2021-07-30	United States
S_478_K	S	478	SRR15551377	22995	C	A	1	2021-07-30	United States
S_614_G	S	614	SRR15551377	23403	A	G	0,999851	2021-07-30	United States
S_681_R	S	681	SRR15551377	23604	C	G	0,999705	2021-07-30	United States
S_950_N	S	950	SRR15551377	24410	G	A	0,97942	2021-07-30	United States
ORF3a_26_L	ORF3a	26	SRR15551377	25469	C	T	0,999172	2021-07-30	United States
M_82_T	M	82	SRR15551377	26767	T	C	0,999868	2021-07-30	United States
ORF7a_82_A	ORF7a	82	SRR15551377	27638	T	C	0,997783	2021-07-30	United States
ORF7a_120_I	ORF7a	120	SRR15551377	27752	C	T	0,997596	2021-07-30	United States
ORF7b_40_I	ORF7b	40	SRR15551377	27874	C	T	1	2021-07-30	United States
ORF8_118_NA	ORF8	118	SRR15551377	28247	A	-GATTTC	0,881623	2021-07-30	United States
ORF8_119_V	ORF8	119	SRR15551377	28249	A	T	0,995146	2021-07-30	United States
ORF8_120_L	ORF8	120	SRR15551377	28253	C	A	0,999088	2021-07-30	United States
N_63_G	N	63	SRR15551377	28461	A	G	0,962504	2021-07-30	United States
N_203_M	N	203	SRR15551377	28881	G	T	0,999302	2021-07-30	United States
N_215_C	N	215	SRR15551377	28916	G	T	0,999102	2021-07-30	United States
N_377_Y	N	377	SRR15551377	29402	G	T	0,997976	2021-07-30	United States
ORF1ab_1306_S	ORF1ab	1306	SRR15551379	4181	G	T	0,99978	2021-07-30	United States
ORF1ab_2046_L	ORF1ab	2046	SRR15551379	6402	C	T	0,998398	2021-07-30	United States
ORF1ab_2287_S	ORF1ab	2287	SRR15551379	7124	C	T	1	2021-07-30	United States
ORF1ab_2930_L	ORF1ab	2930	SRR15551379	9053	G	T	0,999839	2021-07-30	United States
ORF1ab_3255_I	ORF1ab	3255	SRR15551379	10029	C	T	0,99985	2021-07-30	United States
ORF1ab_3560_I	ORF1ab	3560	SRR15551379	10943	G	A	0,999765	2021-07-30	United States
ORF1ab_3646_A	ORF1ab	3646	SRR15551379	11201	A	G	0,999759	2021-07-30	United States
ORF1ab_241_V	ORF1ab	241	SRR15551379	14189	C	T	0,115114	2021-07-30	United States
ORF1ab_314_L	ORF1ab	314	SRR15551379	14408	C	T	0,999364	2021-07-30	United States
ORF1ab_662_S	ORF1ab	662	SRR15551379	15451	G	A	0,999222	2021-07-30	United States
ORF1ab_1000_L	ORF1ab	1000	SRR15551379	16466	C	T	0,999601	2021-07-30	United States
ORF1ab_1257_V	ORF1ab	1257	SRR15551379	17236	A	G	0,999876	2021-07-30	United States
ORF1ab_1869_Y	ORF1ab	1869	SRR15551379	19072	G	T	0,117778	2021-07-30	United States
ORF1ab_1918_V	ORF1ab	1918	SRR15551379	19220	C	T	0,999775	2021-07-30	United States
ORF1ab_2324_I	ORF1ab	2324	SRR15551379	20438	G	T	0,0591227	2021-07-30	United States
S_19_R	S	19	SRR15551379	21618	C	G	1	2021-07-30	United States
S_142_D	S	142	SRR15551379	21987	G	A	0,889189	2021-07-30	United States
S_156_NA	S	156	SRR15551379	22028	G	-AGTTCA	0,999707	2021-07-30	United States
S_452_R	S	452	SRR15551379	22917	T	G	1	2021-07-30	United States
S_478_K	S	478	SRR15551379	22995	C	A	1	2021-07-30	United States
S_614_G	S	614	SRR15551379	23403	A	G	0,999865	2021-07-30	United States
S_681_R	S	681	SRR15551379	23604	C	G	0,999898	2021-07-30	United States
S_950_N	S	950	SRR15551379	24410	G	A	0,992531	2021-07-30	United States
ORF3a_26_L	ORF3a	26	SRR15551379	25469	C	T	0,999803	2021-07-30	United States
M_82_T	M	82	SRR15551379	26767	T	C	0,999871	2021-07-30	United States
ORF7a_82_A	ORF7a	82	SRR15551379	27638	T	C	1	2021-07-30	United States
ORF7a_120_I	ORF7a	120	SRR15551379	27752	C	T	1	2021-07-30	United States
ORF7b_40_I	ORF7b	40	SRR15551379	27874	C	T	0,999639	2021-07-30	United States
ORF8_118_NA	ORF8	118	SRR15551379	28247	A	-GATTTC	0,830932	2021-07-30	United States
ORF8_119_V	ORF8	119	SRR15551379	28249	A	T	0,987552	2021-07-30	United States
ORF8_120_L	ORF8	120	SRR15551379	28253	C	A	0,996778	2021-07-30	United States
N_63_G	N	63	SRR15551379	28461	A	G	0,969871	2021-07-30	United States
N_203_M	N	203	SRR15551379	28881	G	T	1	2021-07-30	United States
N_215_C	N	215	SRR15551379	28916	G	T	0,999546	2021-07-30	United States
N_377_Y	N	377	SRR15551379	29402	G	T	1	2021-07-30	United States
ORF1ab_389_T	ORF1ab	389	SRR15551381	1431	A	C	0,999413	2021-07-30	United States
ORF1ab_1306_S	ORF1ab	1306	SRR15551381	4181	G	T	0,999887	2021-07-30	United States
ORF1ab_2046_L	ORF1ab	2046	SRR15551381	6402	C	T	0,998498	2021-07-30	United States
ORF1ab_2125_Y	ORF1ab	2125	SRR15551381	6638	C	T	0,999813	2021-07-30	United States
ORF1ab_2287_S	ORF1ab	2287	SRR15551381	7124	C	T	0,998179	2021-07-30	United States
ORF1ab_2554_V	ORF1ab	2554	SRR15551381	7926	C	T	0,999893	2021-07-30	United States
ORF1ab_2930_L	ORF1ab	2930	SRR15551381	9053	G	T	0,999678	2021-07-30	United States
ORF1ab_3255_I	ORF1ab	3255	SRR15551381	10029	C	T	0,999926	2021-07-30	United States
ORF1ab_3646_A	ORF1ab	3646	SRR15551381	11201	A	G	0,999805	2021-07-30	United States
ORF1ab_183_V	ORF1ab	183	SRR15551381	14014	T	G	0,999905	2021-07-30	United States
ORF1ab_314_L	ORF1ab	314	SRR15551381	14408	C	T	0,999341	2021-07-30	United States
ORF1ab_662_S	ORF1ab	662	SRR15551381	15451	G	A	0,999678	2021-07-30	United States
ORF1ab_1000_L	ORF1ab	1000	SRR15551381	16466	C	T	0,999887	2021-07-30	United States
ORF1ab_1087_Y	ORF1ab	1087	SRR15551381	16726	C	T	0,999783	2021-07-30	United States
ORF1ab_1918_V	ORF1ab	1918	SRR15551381	19220	C	T	0,99971	2021-07-30	United States
S_19_R	S	19	SRR15551381	21618	C	G	1	2021-07-30	United States
S_142_D	S	142	SRR15551381	21987	G	A	0,844262	2021-07-30	United States
S_156_NA	S	156	SRR15551381	22028	G	-AGTTCA	0,998637	2021-07-30	United States
S_452_R	S	452	SRR15551381	22917	T	G	0,99913	2021-07-30	United States
S_478_K	S	478	SRR15551381	22995	C	A	1	2021-07-30	United States
S_614_G	S	614	SRR15551381	23403	A	G	0,999889	2021-07-30	United States
S_681_R	S	681	SRR15551381	23604	C	G	0,999666	2021-07-30	United States
S_950_N	S	950	SRR15551381	24410	G	A	0,991827	2021-07-30	United States
ORF3a_26_L	ORF3a	26	SRR15551381	25469	C	T	0,999754	2021-07-30	United States
E_71_S	E	71	SRR15551381	26455	C	T	0,999939	2021-07-30	United States
M_82_T	M	82	SRR15551381	26767	T	C	0,999805	2021-07-30	United States
ORF7a_82_A	ORF7a	82	SRR15551381	27638	T	C	0,998172	2021-07-30	United States
ORF7a_120_I	ORF7a	120	SRR15551381	27752	C	T	0,998647	2021-07-30	United States
ORF7b_40_I	ORF7b	40	SRR15551381	27874	C	T	0,99965	2021-07-30	United States
ORF8_60_F	ORF8	60	SRR15551381	28073	G	T	0,999355	2021-07-30	United States
ORF8_117_I	ORF8	117	SRR15551381	28242	G	A	0,999835	2021-07-30	United States
ORF8_118_NA	ORF8	118	SRR15551381	28247	A	-GATTTC	0,793444	2021-07-30	United States
N_63_G	N	63	SRR15551381	28461	A	G	0,989366	2021-07-30	United States
N_203_M	N	203	SRR15551381	28881	G	T	1	2021-07-30	United States
N_215_C	N	215	SRR15551381	28916	G	T	0,998964	2021-07-30	United States
N_377_Y	N	377	SRR15551381	29402	G	T	0,99884	2021-07-30	United States
ORF1ab_1306_S	ORF1ab	1306	SRR15551382	4181	G	T	0,999823	2021-07-30	United States
ORF1ab_2046_L	ORF1ab	2046	SRR15551382	6402	C	T	0,998285	2021-07-30	United States
ORF1ab_2143_N	ORF1ab	2143	SRR15551382	6694	G	T	0,245721	2021-07-30	United States
ORF1ab_2285_P	ORF1ab	2285	SRR15551382	7118	T	C	0,0547445	2021-07-30	United States
ORF1ab_2287_S	ORF1ab	2287	SRR15551382	7124	C	T	1	2021-07-30	United States
ORF1ab_2930_L	ORF1ab	2930	SRR15551382	9053	G	T	0,999581	2021-07-30	United States
ORF1ab_3255_I	ORF1ab	3255	SRR15551382	10029	C	T	0,999764	2021-07-30	United States
ORF1ab_3302_L	ORF1ab	3302	SRR15551382	10170	C	T	0,058739	2021-07-30	United States
ORF1ab_3603_NA	ORF1ab	3603	SRR15551382	11074	C	-T	0,074193	2021-07-30	United States
ORF1ab_3646_A	ORF1ab	3646	SRR15551382	11201	A	G	0,999712	2021-07-30	United States
ORF1ab_314_L	ORF1ab	314	SRR15551382	14408	C	T	0,999517	2021-07-30	United States
ORF1ab_662_S	ORF1ab	662	SRR15551382	15451	G	A	0,999198	2021-07-30	United States
ORF1ab_1000_L	ORF1ab	1000	SRR15551382	16466	C	T	0,999818	2021-07-30	United States
ORF1ab_1257_V	ORF1ab	1257	SRR15551382	17236	A	G	0,999938	2021-07-30	United States
ORF1ab_1918_V	ORF1ab	1918	SRR15551382	19220	C	T	0,999776	2021-07-30	United States
ORF1ab_2501_A	ORF1ab	2501	SRR15551382	20969	T	C	0,0785144	2021-07-30	United States
S_19_R	S	19	SRR15551382	21618	C	G	1	2021-07-30	United States
S_156_NA	S	156	SRR15551382	22028	G	-AGTTCA	0,998043	2021-07-30	United States
S_222_V	S	222	SRR15551382	22227	C	T	0,147445	2021-07-30	United States
S_452_R	S	452	SRR15551382	22917	T	G	1	2021-07-30	United States
S_478_K	S	478	SRR15551382	22995	C	A	1	2021-07-30	United States
S_614_G	S	614	SRR15551382	23403	A	G	0,999859	2021-07-30	United States
S_681_R	S	681	SRR15551382	23604	C	G	0,999872	2021-07-30	United States
S_950_N	S	950	SRR15551382	24410	G	A	0,991516	2021-07-30	United States
S_1271_Y	S	1271	SRR15551382	25373	C	T	0,0815317	2021-07-30	United States
ORF3a_26_L	ORF3a	26	SRR15551382	25469	C	T	0,999821	2021-07-30	United States
M_2_S	M	2	SRR15551382	26526	G	T	0,0568036	2021-07-30	United States
M_82_T	M	82	SRR15551382	26767	T	C	0,999863	2021-07-30	United States
ORF7a_82_A	ORF7a	82	SRR15551382	27638	T	C	1	2021-07-30	United States
ORF7a_120_I	ORF7a	120	SRR15551382	27752	C	T	1	2021-07-30	United States
ORF7b_40_I	ORF7b	40	SRR15551382	27874	C	T	0,999523	2021-07-30	United States
ORF8_25_Y	ORF8	25	SRR15551382	27967	G	A	0,999454	2021-07-30	United States
ORF8_118_NA	ORF8	118	SRR15551382	28247	A	-GATTTC	0,830772	2021-07-30	United States
ORF8_119_V	ORF8	119	SRR15551382	28249	A	T	0,975881	2021-07-30	United States
ORF8_120_L	ORF8	120	SRR15551382	28253	C	A	0,988732	2021-07-30	United States
N_63_G	N	63	SRR15551382	28461	A	G	0,977248	2021-07-30	United States
N_203_M	N	203	SRR15551382	28881	G	T	0,999512	2021-07-30	United States
N_215_C	N	215	SRR15551382	28916	G	T	1	2021-07-30	United States
N_377_Y	N	377	SRR15551382	29402	G	T	0,998852	2021-07-30	United States
ORF1ab_1547_E	ORF1ab	1547	SRR15551383	4906	T	G	0,0514113	2021-07-30	United States
ORF1ab_1640_L	ORF1ab	1640	SRR15551383	5184	C	T	0,998388	2021-07-30	United States
ORF1ab_3209_V	ORF1ab	3209	SRR15551383	9891	C	T	0,999764	2021-07-30	United States
ORF1ab_3718_A	ORF1ab	3718	SRR15551383	11418	T	C	0,999846	2021-07-30	United States
ORF1ab_3750_I	ORF1ab	3750	SRR15551383	11514	C	T	0,999575	2021-07-30	United States
ORF1ab_278_I	ORF1ab	278	SRR15551383	14299	T	A	0,0622292	2021-07-30	United States
ORF1ab_314_L	ORF1ab	314	SRR15551383	14408	C	T	1	2021-07-30	United States
ORF1ab_662_S	ORF1ab	662	SRR15551383	15451	G	A	0,999156	2021-07-30	United States
ORF1ab_1000_L	ORF1ab	1000	SRR15551383	16466	C	T	0,993445	2021-07-30	United States
ORF1ab_1408_L	ORF1ab	1408	SRR15551383	17690	C	T	0,999832	2021-07-30	United States
ORF1ab_2238_*	ORF1ab	2238	SRR15551383	20179	C	T	0,0819672	2021-07-30	United States
S_19_R	S	19	SRR15551383	21618	C	G	1	2021-07-30	United States
S_156_NA	S	156	SRR15551383	22028	G	-AGTTCA	0,998989	2021-07-30	United States
S_222_V	S	222	SRR15551383	22227	C	T	1	2021-07-30	United States
S_614_G	S	614	SRR15551383	23403	A	G	0,999853	2021-07-30	United States
S_681_R	S	681	SRR15551383	23604	C	G	0,999846	2021-07-30	United States
S_950_N	S	950	SRR15551383	24410	G	A	0,995175	2021-07-30	United States
ORF3a_26_L	ORF3a	26	SRR15551383	25469	C	T	0,999849	2021-07-30	United States
ORF3a_224_C	ORF3a	224	SRR15551383	26062	G	T	0,999028	2021-07-30	United States
M_82_T	M	82	SRR15551383	26767	T	C	0,999706	2021-07-30	United States
M_197_N	M	197	SRR15551383	27112	G	A	0,99848	2021-07-30	United States
ORF7a_82_A	ORF7a	82	SRR15551383	27638	T	C	1	2021-07-30	United States
ORF7a_120_I	ORF7a	120	SRR15551383	27752	C	T	1	2021-07-30	United States
ORF8_118_NA	ORF8	118	SRR15551383	28247	A	-GATTTC	0,819672	2021-07-30	United States
ORF8_119_V	ORF8	119	SRR15551383	28249	A	T	0,984576	2021-07-30	United States
ORF8_120_L	ORF8	120	SRR15551383	28253	C	A	0,98963	2021-07-30	United States
N_63_G	N	63	SRR15551383	28461	A	G	0,97747	2021-07-30	United States
N_203_M	N	203	SRR15551383	28881	G	T	1	2021-07-30	United States
N_377_Y	N	377	SRR15551383	29402	G	T	0,997375	2021-07-30	United States
ORF1ab_1306_S	ORF1ab	1306	SRR15551385	4181	G	T	0,999868	2021-07-30	United States
ORF1ab_2046_L	ORF1ab	2046	SRR15551385	6402	C	T	0,998594	2021-07-30	United States
ORF1ab_2287_S	ORF1ab	2287	SRR15551385	7124	C	T	0,999813	2021-07-30	United States
ORF1ab_2930_L	ORF1ab	2930	SRR15551385	9053	G	T	0,999588	2021-07-30	United States
ORF1ab_3255_I	ORF1ab	3255	SRR15551385	10029	C	T	0,999774	2021-07-30	United States
ORF1ab_3646_A	ORF1ab	3646	SRR15551385	11201	A	G	0,999679	2021-07-30	United States
ORF1ab_314_L	ORF1ab	314	SRR15551385	14408	C	T	0,999477	2021-07-30	United States
ORF1ab_662_S	ORF1ab	662	SRR15551385	15451	G	A	0,999685	2021-07-30	United States
ORF1ab_1000_L	ORF1ab	1000	SRR15551385	16466	C	T	0,999727	2021-07-30	United States
ORF1ab_1257_V	ORF1ab	1257	SRR15551385	17236	A	G	0,999892	2021-07-30	United States
ORF1ab_1918_V	ORF1ab	1918	SRR15551385	19220	C	T	0,999367	2021-07-30	United States
S_19_R	S	19	SRR15551385	21618	C	G	0,99991	2021-07-30	United States
S_142_D	S	142	SRR15551385	21987	G	A	0,596159	2021-07-30	United States
S_156_NA	S	156	SRR15551385	22028	G	-AGTTCA	0,998984	2021-07-30	United States
S_452_R	S	452	SRR15551385	22917	T	G	0,999434	2021-07-30	United States
S_478_K	S	478	SRR15551385	22995	C	A	0,999384	2021-07-30	United States
S_479_S	S	479	SRR15551385	22997	C	T	0,999792	2021-07-30	United States
S_614_G	S	614	SRR15551385	23403	A	G	0,999915	2021-07-30	United States
S_681_R	S	681	SRR15551385	23604	C	G	0,999728	2021-07-30	United States
S_950_N	S	950	SRR15551385	24410	G	A	0,829009	2021-07-30	United States
ORF3a_26_L	ORF3a	26	SRR15551385	25469	C	T	0,999833	2021-07-30	United States
M_82_T	M	82	SRR15551385	26767	T	C	0,999896	2021-07-30	United States
ORF7a_82_A	ORF7a	82	SRR15551385	27638	T	C	0,999747	2021-07-30	United States
ORF7a_120_I	ORF7a	120	SRR15551385	27752	C	T	0,999563	2021-07-30	United States
ORF7b_40_I	ORF7b	40	SRR15551385	27874	C	T	0,99981	2021-07-30	United States
ORF8_118_NA	ORF8	118	SRR15551385	28247	A	-GATTTC	0,818062	2021-07-30	United States
ORF8_119_V	ORF8	119	SRR15551385	28249	A	T	0,98913	2021-07-30	United States
ORF8_120_L	ORF8	120	SRR15551385	28253	C	A	0,996055	2021-07-30	United States
N_63_G	N	63	SRR15551385	28461	A	G	0,955212	2021-07-30	United States
N_203_M	N	203	SRR15551385	28881	G	T	0,999761	2021-07-30	United States
N_215_C	N	215	SRR15551385	28916	G	T	0,999246	2021-07-30	United States
N_377_Y	N	377	SRR15551385	29402	G	T	0,99967	2021-07-30	United States
ORF1ab_1306_S	ORF1ab	1306	SRR15551389	4181	G	T	0,999879	2021-07-30	United States
ORF1ab_2046_L	ORF1ab	2046	SRR15551389	6402	C	T	0,998454	2021-07-30	United States
ORF1ab_2151_G	ORF1ab	2151	SRR15551389	6716	A	G	0,999789	2021-07-30	United States
ORF1ab_2287_S	ORF1ab	2287	SRR15551389	7124	C	T	0,999869	2021-07-30	United States
ORF1ab_2930_L	ORF1ab	2930	SRR15551389	9053	G	T	0,999788	2021-07-30	United States
ORF1ab_3255_I	ORF1ab	3255	SRR15551389	10029	C	T	0,999708	2021-07-30	United States
ORF1ab_3646_A	ORF1ab	3646	SRR15551389	11201	A	G	0,999672	2021-07-30	United States
ORF1ab_4179_K	ORF1ab	4179	SRR15551389	12801	G	A	0,998344	2021-07-30	United States
ORF1ab_314_L	ORF1ab	314	SRR15551389	14408	C	T	0,999632	2021-07-30	United States
ORF1ab_662_S	ORF1ab	662	SRR15551389	15451	G	A	0,999661	2021-07-30	United States
ORF1ab_734_H	ORF1ab	734	SRR15551389	15667	A	C	0,999741	2021-07-30	United States
ORF1ab_1000_L	ORF1ab	1000	SRR15551389	16466	C	T	0,999822	2021-07-30	United States
ORF1ab_1918_V	ORF1ab	1918	SRR15551389	19220	C	T	0,999424	2021-07-30	United States
S_19_R	S	19	SRR15551389	21618	C	G	0,999872	2021-07-30	United States
S_142_D	S	142	SRR15551389	21987	G	A	0,475504	2021-07-30	United States
S_156_NA	S	156	SRR15551389	22028	G	-AGTTCA	0,998525	2021-07-30	United States
S_452_R	S	452	SRR15551389	22917	T	G	0,999849	2021-07-30	United States
S_478_K	S	478	SRR15551389	22995	C	A	0,999698	2021-07-30	United States
S_614_G	S	614	SRR15551389	23403	A	G	0,999809	2021-07-30	United States
S_681_R	S	681	SRR15551389	23604	C	G	0,999818	2021-07-30	United States
S_950_N	S	950	SRR15551389	24410	G	A	0,823574	2021-07-30	United States
ORF3a_26_L	ORF3a	26	SRR15551389	25469	C	T	0,99979	2021-07-30	United States
ORF3a_239_Q	ORF3a	239	SRR15551389	26107	G	C	0,999816	2021-07-30	United States
M_82_T	M	82	SRR15551389	26767	T	C	0,99973	2021-07-30	United States
ORF7a_82_A	ORF7a	82	SRR15551389	27638	T	C	0,999387	2021-07-30	United States
ORF7a_120_I	ORF7a	120	SRR15551389	27752	C	T	0,999628	2021-07-30	United States
ORF7b_40_I	ORF7b	40	SRR15551389	27874	C	T	0,999349	2021-07-30	United States
ORF8_118_NA	ORF8	118	SRR15551389	28247	A	-GATTTC	0,845365	2021-07-30	United States
ORF8_119_V	ORF8	119	SRR15551389	28249	A	T	0,966667	2021-07-30	United States
ORF8_120_L	ORF8	120	SRR15551389	28253	C	A	0,985248	2021-07-30	United States
N_63_G	N	63	SRR15551389	28461	A	G	0,917445	2021-07-30	United States
N_203_M	N	203	SRR15551389	28881	G	T	0,999653	2021-07-30	United States
N_215_C	N	215	SRR15551389	28916	G	T	0,999161	2021-07-30	United States
N_377_Y	N	377	SRR15551389	29402	G	T	0,999142	2021-07-30	United States
ORF1ab_599_V	ORF1ab	599	SRR15551390	2061	C	T	0,968949	2021-07-30	United States
ORF1ab_1306_S	ORF1ab	1306	SRR15551390	4181	G	T	0,999808	2021-07-30	United States
ORF1ab_2046_L	ORF1ab	2046	SRR15551390	6402	C	T	0,998401	2021-07-30	United States
ORF1ab_2287_S	ORF1ab	2287	SRR15551390	7124	C	T	0,999872	2021-07-30	United States
ORF1ab_2930_L	ORF1ab	2930	SRR15551390	9053	G	T	0,999801	2021-07-30	United States
ORF1ab_3255_I	ORF1ab	3255	SRR15551390	10029	C	T	0,999839	2021-07-30	United States
ORF1ab_3646_A	ORF1ab	3646	SRR15551390	11201	A	G	0,99959	2021-07-30	United States
ORF1ab_314_L	ORF1ab	314	SRR15551390	14408	C	T	0,999309	2021-07-30	United States
ORF1ab_662_S	ORF1ab	662	SRR15551390	15451	G	A	0,99955	2021-07-30	United States
ORF1ab_1000_L	ORF1ab	1000	SRR15551390	16466	C	T	0,99975	2021-07-30	United States
ORF1ab_1918_V	ORF1ab	1918	SRR15551390	19220	C	T	0,999228	2021-07-30	United States
ORF1ab_2414_I	ORF1ab	2414	SRR15551390	20709	G	T	0,0858991	2021-07-30	United States
ORF1ab_2424_F	ORF1ab	2424	SRR15551390	20737	C	T	0,950455	2021-07-30	United States
ORF1ab_2667_I	ORF1ab	2667	SRR15551390	21468	G	T	0,0516585	2021-07-30	United States
S_19_R	S	19	SRR15551390	21618	C	G	0,999896	2021-07-30	United States
S_95_I	S	95	SRR15551390	21846	C	T	0,963853	2021-07-30	United States
S_142_D	S	142	SRR15551390	21987	G	A	0,441588	2021-07-30	United States
S_156_NA	S	156	SRR15551390	22028	G	-AGTTCA	0,998939	2021-07-30	United States
S_452_R	S	452	SRR15551390	22917	T	G	0,99985	2021-07-30	United States
S_478_K	S	478	SRR15551390	22995	C	A	0,99959	2021-07-30	United States
S_614_G	S	614	SRR15551390	23403	A	G	0,999755	2021-07-30	United States
S_681_R	S	681	SRR15551390	23604	C	G	0,999525	2021-07-30	United States
S_950_N	S	950	SRR15551390	24410	G	A	0,759235	2021-07-30	United States
S_1104_L	S	1104	SRR15551390	24872	G	T	0,938933	2021-07-30	United States
ORF3a_26_L	ORF3a	26	SRR15551390	25469	C	T	0,999889	2021-07-30	United States
M_82_T	M	82	SRR15551390	26767	T	C	0,999586	2021-07-30	United States
ORF7a_82_A	ORF7a	82	SRR15551390	27638	T	C	0,999569	2021-07-30	United States
ORF7a_120_I	ORF7a	120	SRR15551390	27752	C	T	0,999699	2021-07-30	United States
ORF7b_40_I	ORF7b	40	SRR15551390	27874	C	T	0,999317	2021-07-30	United States
ORF8_118_NA	ORF8	118	SRR15551390	28247	A	-GATTTC	0,842786	2021-07-30	United States
ORF8_119_V	ORF8	119	SRR15551390	28249	A	T	0,959184	2021-07-30	United States
ORF8_120_L	ORF8	120	SRR15551390	28253	C	A	0,981896	2021-07-30	United States
N_63_G	N	63	SRR15551390	28461	A	G	0,90519	2021-07-30	United States
N_203_M	N	203	SRR15551390	28881	G	T	0,999551	2021-07-30	United States
N_215_C	N	215	SRR15551390	28916	G	T	0,999215	2021-07-30	United States
N_377_Y	N	377	SRR15551390	29402	G	T	0,999075	2021-07-30	United States
ORF1ab_555_V	ORF1ab	555	SRR15551391	1929	C	T	0,300274	2021-07-30	United States
ORF1ab_767_K	ORF1ab	767	SRR15551391	2564	G	A	0,999858	2021-07-30	United States
ORF1ab_1228_G	ORF1ab	1228	SRR15551391	3948	A	G	0,999907	2021-07-30	United States
ORF1ab_1306_S	ORF1ab	1306	SRR15551391	4181	G	T	0,999873	2021-07-30	United States
ORF1ab_2046_L	ORF1ab	2046	SRR15551391	6402	C	T	0,998511	2021-07-30	United States
ORF1ab_2287_S	ORF1ab	2287	SRR15551391	7124	C	T	0,999897	2021-07-30	United States
ORF1ab_2930_L	ORF1ab	2930	SRR15551391	9053	G	T	0,999587	2021-07-30	United States
ORF1ab_3255_I	ORF1ab	3255	SRR15551391	10029	C	T	0,999869	2021-07-30	United States
ORF1ab_3646_A	ORF1ab	3646	SRR15551391	11201	A	G	0,999639	2021-07-30	United States
ORF1ab_3766_F	ORF1ab	3766	SRR15551391	11562	G	T	0,710998	2021-07-30	United States
ORF1ab_314_L	ORF1ab	314	SRR15551391	14408	C	T	0,999518	2021-07-30	United States
ORF1ab_662_S	ORF1ab	662	SRR15551391	15451	G	A	0,999505	2021-07-30	United States
ORF1ab_1000_L	ORF1ab	1000	SRR15551391	16466	C	T	0,999785	2021-07-30	United States
ORF1ab_1918_V	ORF1ab	1918	SRR15551391	19220	C	T	0,999289	2021-07-30	United States
S_19_R	S	19	SRR15551391	21618	C	G	0,999941	2021-07-30	United States
S_142_D	S	142	SRR15551391	21987	G	A	0,474795	2021-07-30	United States
S_156_NA	S	156	SRR15551391	22028	G	-AGTTCA	0,998463	2021-07-30	United States
S_452_R	S	452	SRR15551391	22917	T	G	0,99946	2021-07-30	United States
S_478_K	S	478	SRR15551391	22995	C	A	0,999863	2021-07-30	United States
S_614_G	S	614	SRR15551391	23403	A	G	0,999809	2021-07-30	United States
S_681_R	S	681	SRR15551391	23604	C	G	0,999812	2021-07-30	United States
S_950_N	S	950	SRR15551391	24410	G	A	0,832461	2021-07-30	United States
ORF3a_26_L	ORF3a	26	SRR15551391	25469	C	T	0,999508	2021-07-30	United States
ORF3a_239_Q	ORF3a	239	SRR15551391	26107	G	C	0,999874	2021-07-30	United States
M_82_T	M	82	SRR15551391	26767	T	C	0,999735	2021-07-30	United States
ORF7a_82_A	ORF7a	82	SRR15551391	27638	T	C	0,999613	2021-07-30	United States
ORF7a_120_I	ORF7a	120	SRR15551391	27752	C	T	0,999233	2021-07-30	United States
ORF7b_40_I	ORF7b	40	SRR15551391	27874	C	T	0,998563	2021-07-30	United States
ORF8_37_F	ORF8	37	SRR15551391	28003	G	T	0,999501	2021-07-30	United States
ORF8_118_NA	ORF8	118	SRR15551391	28247	A	-GATTTC	0,82867	2021-07-30	United States
ORF8_119_V	ORF8	119	SRR15551391	28249	A	T	0,990521	2021-07-30	United States
ORF8_120_L	ORF8	120	SRR15551391	28253	C	A	0,986535	2021-07-30	United States
N_63_G	N	63	SRR15551391	28461	A	G	0,961351	2021-07-30	United States
N_203_M	N	203	SRR15551391	28881	G	T	0,999782	2021-07-30	United States
N_215_C	N	215	SRR15551391	28916	G	T	0,999384	2021-07-30	United States
N_377_Y	N	377	SRR15551391	29402	G	T	0,999219	2021-07-30	United States
ORF1ab_1306_S	ORF1ab	1306	SRR15551392	4181	G	T	0,999866	2021-07-30	United States
ORF1ab_1840_I	ORF1ab	1840	SRR15551392	5784	C	T	0,99956	2021-07-30	United States
ORF1ab_2046_L	ORF1ab	2046	SRR15551392	6402	C	T	0,998526	2021-07-30	United States
ORF1ab_2287_S	ORF1ab	2287	SRR15551392	7124	C	T	1	2021-07-30	United States
ORF1ab_2930_L	ORF1ab	2930	SRR15551392	9053	G	T	0,999878	2021-07-30	United States
ORF1ab_3255_I	ORF1ab	3255	SRR15551392	10029	C	T	0,999597	2021-07-30	United States
ORF1ab_3646_A	ORF1ab	3646	SRR15551392	11201	A	G	0,999667	2021-07-30	United States
ORF1ab_3731_V	ORF1ab	3731	SRR15551392	11456	A	G	0,999802	2021-07-30	United States
ORF1ab_314_L	ORF1ab	314	SRR15551392	14408	C	T	0,999699	2021-07-30	United States
ORF1ab_662_S	ORF1ab	662	SRR15551392	15451	G	A	0,999604	2021-07-30	United States
ORF1ab_1000_L	ORF1ab	1000	SRR15551392	16466	C	T	0,999677	2021-07-30	United States
ORF1ab_1867_H	ORF1ab	1867	SRR15551392	19068	A	T	0,99977	2021-07-30	United States
ORF1ab_1918_V	ORF1ab	1918	SRR15551392	19220	C	T	0,999511	2021-07-30	United States
S_19_R	S	19	SRR15551392	21618	C	G	0,999949	2021-07-30	United States
S_142_D	S	142	SRR15551392	21987	G	A	0,711691	2021-07-30	United States
S_156_NA	S	156	SRR15551392	22028	G	-AGTTCA	0,999335	2021-07-30	United States
S_452_R	S	452	SRR15551392	22917	T	G	1	2021-07-30	United States
S_478_K	S	478	SRR15551392	22995	C	A	0,999595	2021-07-30	United States
S_614_G	S	614	SRR15551392	23403	A	G	0,999717	2021-07-30	United States
S_681_R	S	681	SRR15551392	23604	C	G	0,99972	2021-07-30	United States
S_950_N	S	950	SRR15551392	24410	G	A	0,951593	2021-07-30	United States
S_1219_V	S	1219	SRR15551392	25218	G	T	0,999023	2021-07-30	United States
ORF3a_26_L	ORF3a	26	SRR15551392	25469	C	T	0,999697	2021-07-30	United States
ORF3a_224_V	ORF3a	224	SRR15551392	26063	G	T	0,998686	2021-07-30	United States
M_82_T	M	82	SRR15551392	26767	T	C	0,999608	2021-07-30	United States
ORF7a_82_A	ORF7a	82	SRR15551392	27638	T	C	0,997846	2021-07-30	United States
ORF7a_120_I	ORF7a	120	SRR15551392	27752	C	T	1	2021-07-30	United States
ORF7b_40_I	ORF7b	40	SRR15551392	27874	C	T	0,999653	2021-07-30	United States
ORF8_118_NA	ORF8	118	SRR15551392	28247	A	-GATTTC	0,835379	2021-07-30	United States
ORF8_119_V	ORF8	119	SRR15551392	28249	A	T	0,976077	2021-07-30	United States
ORF8_120_L	ORF8	120	SRR15551392	28253	C	A	0,997608	2021-07-30	United States
N_63_G	N	63	SRR15551392	28461	A	G	0,981719	2021-07-30	United States
N_203_M	N	203	SRR15551392	28881	G	T	1	2021-07-30	United States
N_215_C	N	215	SRR15551392	28916	G	T	0,999319	2021-07-30	United States
N_377_Y	N	377	SRR15551392	29402	G	T	0,999581	2021-07-30	United States
ORF1ab_346_A	ORF1ab	346	SRR15551393	1301	A	G	0,999602	2021-07-30	United States
ORF1ab_1306_S	ORF1ab	1306	SRR15551393	4181	G	T	0,999866	2021-07-30	United States
ORF1ab_2046_L	ORF1ab	2046	SRR15551393	6402	C	T	0,998472	2021-07-30	United States
ORF1ab_2287_S	ORF1ab	2287	SRR15551393	7124	C	T	1	2021-07-30	United States
ORF1ab_2930_L	ORF1ab	2930	SRR15551393	9053	G	T	0,999725	2021-07-30	United States
ORF1ab_3255_I	ORF1ab	3255	SRR15551393	10029	C	T	0,999859	2021-07-30	United States
ORF1ab_3646_A	ORF1ab	3646	SRR15551393	11201	A	G	0,999784	2021-07-30	United States
ORF1ab_314_L	ORF1ab	314	SRR15551393	14408	C	T	0,999615	2021-07-30	United States
ORF1ab_662_S	ORF1ab	662	SRR15551393	15451	G	A	0,999555	2021-07-30	United States
ORF1ab_1000_L	ORF1ab	1000	SRR15551393	16466	C	T	0,999834	2021-07-30	United States
ORF1ab_1257_V	ORF1ab	1257	SRR15551393	17236	A	G	0,999924	2021-07-30	United States
ORF1ab_1918_V	ORF1ab	1918	SRR15551393	19220	C	T	0,999604	2021-07-30	United States
S_19_R	S	19	SRR15551393	21618	C	G	0,999939	2021-07-30	United States
S_142_D	S	142	SRR15551393	21987	G	A	0,748718	2021-07-30	United States
S_156_NA	S	156	SRR15551393	22028	G	-AGTTCA	0,998616	2021-07-30	United States
S_452_R	S	452	SRR15551393	22917	T	G	0,998843	2021-07-30	United States
S_478_K	S	478	SRR15551393	22995	C	A	0,999409	2021-07-30	United States
S_614_G	S	614	SRR15551393	23403	A	G	0,999838	2021-07-30	United States
S_681_R	S	681	SRR15551393	23604	C	G	0,999772	2021-07-30	United States
S_950_N	S	950	SRR15551393	24410	G	A	0,980024	2021-07-30	United States
S_969_S	S	969	SRR15551393	24468	A	G	0,999977	2021-07-30	United States
ORF3a_26_L	ORF3a	26	SRR15551393	25469	C	T	0,999419	2021-07-30	United States
M_82_T	M	82	SRR15551393	26767	T	C	0,999889	2021-07-30	United States
ORF7a_82_A	ORF7a	82	SRR15551393	27638	T	C	1	2021-07-30	United States
ORF7a_120_I	ORF7a	120	SRR15551393	27752	C	T	1	2021-07-30	United States
ORF7b_40_I	ORF7b	40	SRR15551393	27874	C	T	0,999743	2021-07-30	United States
ORF8_25_Y	ORF8	25	SRR15551393	27967	G	A	0,999747	2021-07-30	United States
ORF8_118_NA	ORF8	118	SRR15551393	28247	A	-GATTTC	0,811458	2021-07-30	United States
ORF8_119_V	ORF8	119	SRR15551393	28249	A	T	0,978873	2021-07-30	United States
ORF8_120_L	ORF8	120	SRR15551393	28253	C	A	0,988704	2021-07-30	United States
N_63_G	N	63	SRR15551393	28461	A	G	0,984402	2021-07-30	United States
N_203_M	N	203	SRR15551393	28881	G	T	0,99974	2021-07-30	United States
N_215_C	N	215	SRR15551393	28916	G	T	0,999543	2021-07-30	United States
N_327_L	N	327	SRR15551393	29253	C	T	0,0894884	2021-07-30	United States
N_377_Y	N	377	SRR15551393	29402	G	T	0,996879	2021-07-30	United States
ORF1ab_767_K	ORF1ab	767	SRR15551394	2564	G	A	0,999927	2021-07-29	United States
ORF1ab_1155_C	ORF1ab	1155	SRR15551394	3728	G	T	1	2021-07-29	United States
ORF1ab_1228_G	ORF1ab	1228	SRR15551394	3948	A	G	0,999928	2021-07-29	United States
ORF1ab_1306_S	ORF1ab	1306	SRR15551394	4181	G	T	0,999902	2021-07-29	United States
ORF1ab_2046_L	ORF1ab	2046	SRR15551394	6402	C	T	0,99845	2021-07-29	United States
ORF1ab_2287_S	ORF1ab	2287	SRR15551394	7124	C	T	1	2021-07-29	United States
ORF1ab_2930_L	ORF1ab	2930	SRR15551394	9053	G	T	0,999793	2021-07-29	United States
ORF1ab_3255_I	ORF1ab	3255	SRR15551394	10029	C	T	0,999738	2021-07-29	United States
ORF1ab_3646_A	ORF1ab	3646	SRR15551394	11201	A	G	0,999733	2021-07-29	United States
ORF1ab_3766_F	ORF1ab	3766	SRR15551394	11562	G	T	0,993532	2021-07-29	United States
ORF1ab_4079_I	ORF1ab	4079	SRR15551394	12501	C	T	0,999682	2021-07-29	United States
ORF1ab_314_L	ORF1ab	314	SRR15551394	14408	C	T	0,999743	2021-07-29	United States
ORF1ab_662_S	ORF1ab	662	SRR15551394	15451	G	A	0,998062	2021-07-29	United States
ORF1ab_1000_L	ORF1ab	1000	SRR15551394	16466	C	T	1	2021-07-29	United States
ORF1ab_1918_V	ORF1ab	1918	SRR15551394	19220	C	T	0,999668	2021-07-29	United States
ORF1ab_2163_I	ORF1ab	2163	SRR15551394	19955	C	T	0,410374	2021-07-29	United States
S_19_R	S	19	SRR15551394	21618	C	G	1	2021-07-29	United States
S_142_D	S	142	SRR15551394	21987	G	A	0,921951	2021-07-29	United States
S_156_NA	S	156	SRR15551394	22028	G	-AGTTCA	0,999191	2021-07-29	United States
S_452_R	S	452	SRR15551394	22917	T	G	1	2021-07-29	United States
S_478_K	S	478	SRR15551394	22995	C	A	1	2021-07-29	United States
S_614_G	S	614	SRR15551394	23403	A	G	0,999863	2021-07-29	United States
S_681_R	S	681	SRR15551394	23604	C	G	0,999511	2021-07-29	United States
S_950_N	S	950	SRR15551394	24410	G	A	0,994569	2021-07-29	United States
ORF3a_26_L	ORF3a	26	SRR15551394	25469	C	T	0,999588	2021-07-29	United States
ORF3a_239_Q	ORF3a	239	SRR15551394	26107	G	C	1	2021-07-29	United States
M_82_T	M	82	SRR15551394	26767	T	C	0,999744	2021-07-29	United States
ORF7a_82_A	ORF7a	82	SRR15551394	27638	T	C	1	2021-07-29	United States
ORF7a_120_I	ORF7a	120	SRR15551394	27752	C	T	1	2021-07-29	United States
ORF7b_40_I	ORF7b	40	SRR15551394	27874	C	T	0,999937	2021-07-29	United States
ORF8_106_D	ORF8	106	SRR15551394	28211	A	C	0,999396	2021-07-29	United States
ORF8_118_NA	ORF8	118	SRR15551394	28247	A	-GATTTC	0,821976	2021-07-29	United States
ORF8_119_V	ORF8	119	SRR15551394	28249	A	T	0,956522	2021-07-29	United States
ORF8_120_L	ORF8	120	SRR15551394	28253	C	A	0,997748	2021-07-29	United States
N_63_G	N	63	SRR15551394	28461	A	G	0,988012	2021-07-29	United States
N_203_M	N	203	SRR15551394	28881	G	T	0,999755	2021-07-29	United States
N_215_C	N	215	SRR15551394	28916	G	T	0,99979	2021-07-29	United States
N_377_Y	N	377	SRR15551394	29402	G	T	0,998875	2021-07-29	United States
ORF1ab_1306_S	ORF1ab	1306	SRR15551395	4181	G	T	0,999796	2021-07-30	United States
ORF1ab_2046_L	ORF1ab	2046	SRR15551395	6402	C	T	0,998385	2021-07-30	United States
ORF1ab_2287_S	ORF1ab	2287	SRR15551395	7124	C	T	0,999911	2021-07-30	United States
ORF1ab_2930_L	ORF1ab	2930	SRR15551395	9053	G	T	0,999848	2021-07-30	United States
ORF1ab_3255_I	ORF1ab	3255	SRR15551395	10029	C	T	0,999725	2021-07-30	United States
ORF1ab_3646_A	ORF1ab	3646	SRR15551395	11201	A	G	0,999636	2021-07-30	United States
ORF1ab_183_V	ORF1ab	183	SRR15551395	14014	T	G	0,999812	2021-07-30	United States
ORF1ab_314_L	ORF1ab	314	SRR15551395	14408	C	T	0,999347	2021-07-30	United States
ORF1ab_662_S	ORF1ab	662	SRR15551395	15451	G	A	0,999164	2021-07-30	United States
ORF1ab_1000_L	ORF1ab	1000	SRR15551395	16466	C	T	0,999835	2021-07-30	United States
ORF1ab_1918_V	ORF1ab	1918	SRR15551395	19220	C	T	0,999575	2021-07-30	United States
S_19_R	S	19	SRR15551395	21618	C	G	1	2021-07-30	United States
S_142_D	S	142	SRR15551395	21987	G	A	0,607994	2021-07-30	United States
S_156_NA	S	156	SRR15551395	22028	G	-AGTTCA	0,999364	2021-07-30	United States
S_452_R	S	452	SRR15551395	22917	T	G	0,999842	2021-07-30	United States
S_478_K	S	478	SRR15551395	22995	C	A	0,999836	2021-07-30	United States
S_614_G	S	614	SRR15551395	23403	A	G	0,999885	2021-07-30	United States
S_681_R	S	681	SRR15551395	23604	C	G	0,9997	2021-07-30	United States
S_950_N	S	950	SRR15551395	24410	G	A	0,902588	2021-07-30	United States
ORF3a_26_L	ORF3a	26	SRR15551395	25469	C	T	0,99974	2021-07-30	United States
M_82_T	M	82	SRR15551395	26767	T	C	0,999714	2021-07-30	United States
ORF7a_82_A	ORF7a	82	SRR15551395	27638	T	C	0,999794	2021-07-30	United States
ORF7a_120_I	ORF7a	120	SRR15551395	27752	C	T	0,999803	2021-07-30	United States
ORF7b_40_I	ORF7b	40	SRR15551395	27874	C	T	0,999693	2021-07-30	United States
ORF8_72_H	ORF8	72	SRR15551395	28109	G	T	0,999615	2021-07-30	United States
ORF8_118_NA	ORF8	118	SRR15551395	28247	A	-GATTTC	0,88105	2021-07-30	United States
ORF8_119_V	ORF8	119	SRR15551395	28249	A	T	0,992647	2021-07-30	United States
ORF8_120_L	ORF8	120	SRR15551395	28253	C	A	0,98859	2021-07-30	United States
N_63_G	N	63	SRR15551395	28461	A	G	0,96559	2021-07-30	United States
N_203_M	N	203	SRR15551395	28881	G	T	0,999652	2021-07-30	United States
N_215_C	N	215	SRR15551395	28916	G	T	0,999207	2021-07-30	United States
N_377_Y	N	377	SRR15551395	29402	G	T	0,999004	2021-07-30	United States
ORF1ab_472_A	ORF1ab	472	SRR15551396	1680	A	C	0,999271	2021-07-30	United States
ORF1ab_1056_L	ORF1ab	1056	SRR15551396	3431	G	T	0,999258	2021-07-30	United States
ORF1ab_1093_N	ORF1ab	1093	SRR15551396	3543	C	A	1	2021-07-30	United States
ORF1ab_1306_S	ORF1ab	1306	SRR15551396	4181	G	T	1	2021-07-30	United States
ORF1ab_2046_L	ORF1ab	2046	SRR15551396	6402	C	T	0,999031	2021-07-30	United States
ORF1ab_2287_S	ORF1ab	2287	SRR15551396	7124	C	T	1	2021-07-30	United States
ORF1ab_2930_L	ORF1ab	2930	SRR15551396	9053	G	T	1	2021-07-30	United States
ORF1ab_2996_F	ORF1ab	2996	SRR15551396	9251	G	T	0,993169	2021-07-30	United States
ORF1ab_3255_I	ORF1ab	3255	SRR15551396	10029	C	T	0,999896	2021-07-30	United States
ORF1ab_3646_A	ORF1ab	3646	SRR15551396	11201	A	G	0,999263	2021-07-30	United States
ORF1ab_4100_H	ORF1ab	4100	SRR15551396	12565	G	T	0,999701	2021-07-30	United States
ORF1ab_314_L	ORF1ab	314	SRR15551396	14408	C	T	0,999361	2021-07-30	United States
ORF1ab_662_S	ORF1ab	662	SRR15551396	15451	G	A	0,999884	2021-07-30	United States
ORF1ab_1000_L	ORF1ab	1000	SRR15551396	16466	C	T	0,99985	2021-07-30	United States
ORF1ab_1257_V	ORF1ab	1257	SRR15551396	17236	A	G	0,999471	2021-07-30	United States
ORF1ab_1600_S	ORF1ab	1600	SRR15551396	18265	C	A	0,621142	2021-07-30	United States
ORF1ab_1918_V	ORF1ab	1918	SRR15551396	19220	C	T	0,999837	2021-07-30	United States
ORF1ab_2414_V	ORF1ab	2414	SRR15551396	20707	A	G	1	2021-07-30	United States
S_19_R	S	19	SRR15551396	21618	C	G	1	2021-07-30	United States
S_142_D	S	142	SRR15551396	21987	G	A	0,537037	2021-07-30	United States
S_156_NA	S	156	SRR15551396	22028	G	-AGTTCA	1	2021-07-30	United States
S_452_R	S	452	SRR15551396	22917	T	G	1	2021-07-30	United States
S_478_K	S	478	SRR15551396	22995	C	A	0,999037	2021-07-30	United States
S_614_G	S	614	SRR15551396	23403	A	G	0,9999	2021-07-30	United States
S_681_R	S	681	SRR15551396	23604	C	G	1	2021-07-30	United States
S_950_N	S	950	SRR15551396	24410	G	A	0,820134	2021-07-30	United States
ORF3a_26_L	ORF3a	26	SRR15551396	25469	C	T	1	2021-07-30	United States
M_82_T	M	82	SRR15551396	26767	T	C	1	2021-07-30	United States
ORF7a_82_A	ORF7a	82	SRR15551396	27638	T	C	1	2021-07-30	United States
ORF7a_120_I	ORF7a	120	SRR15551396	27752	C	T	0,999334	2021-07-30	United States
ORF7b_19_L	ORF7b	19	SRR15551396	27810	T	C	1	2021-07-30	United States
ORF7b_40_I	ORF7b	40	SRR15551396	27874	C	T	0,999032	2021-07-30	United States
ORF8_45_C	ORF8	45	SRR15551396	28028	G	T	1	2021-07-30	United States
ORF8_118_NA	ORF8	118	SRR15551396	28247	A	-GATTTC	0,826638	2021-07-30	United States
ORF8_120_L	ORF8	120	SRR15551396	28253	C	A	1	2021-07-30	United States
N_63_G	N	63	SRR15551396	28461	A	G	0,977843	2021-07-30	United States
N_203_M	N	203	SRR15551396	28881	G	T	1	2021-07-30	United States
N_215_C	N	215	SRR15551396	28916	G	T	1	2021-07-30	United States
N_377_Y	N	377	SRR15551396	29402	G	T	1	2021-07-30	United States
ORF1ab_1640_L	ORF1ab	1640	SRR15551398	5184	C	T	0,999318	2021-07-30	United States
ORF1ab_3209_V	ORF1ab	3209	SRR15551398	9891	C	T	0,99953	2021-07-30	United States
ORF1ab_3718_A	ORF1ab	3718	SRR15551398	11418	T	C	0,999811	2021-07-30	United States
ORF1ab_3750_I	ORF1ab	3750	SRR15551398	11514	C	T	0,999217	2021-07-30	United States
ORF1ab_314_L	ORF1ab	314	SRR15551398	14408	C	T	0,999516	2021-07-30	United States
ORF1ab_662_S	ORF1ab	662	SRR15551398	15451	G	A	0,999437	2021-07-30	United States
ORF1ab_1000_L	ORF1ab	1000	SRR15551398	16466	C	T	0,999768	2021-07-30	United States
ORF1ab_2127_S	ORF1ab	2127	SRR15551398	19846	G	A	0,999552	2021-07-30	United States
S_19_R	S	19	SRR15551398	21618	C	G	0,999724	2021-07-30	United States
S_142_D	S	142	SRR15551398	21987	G	A	0,648649	2021-07-30	United States
S_156_NA	S	156	SRR15551398	22028	G	-AGTTCA	0,998568	2021-07-30	United States
S_222_V	S	222	SRR15551398	22227	C	T	0,999539	2021-07-30	United States
S_452_R	S	452	SRR15551398	22917	T	G	0,999429	2021-07-30	United States
S_478_K	S	478	SRR15551398	22995	C	A	1	2021-07-30	United States
S_614_G	S	614	SRR15551398	23403	A	G	0,999882	2021-07-30	United States
S_681_R	S	681	SRR15551398	23604	C	G	0,999756	2021-07-30	United States
S_950_N	S	950	SRR15551398	24410	G	A	0,932903	2021-07-30	United States
S_1264_L	S	1264	SRR15551398	25352	G	T	0,926326	2021-07-30	United States
ORF3a_26_L	ORF3a	26	SRR15551398	25469	C	T	0,999664	2021-07-30	United States
M_82_T	M	82	SRR15551398	26767	T	C	0,999545	2021-07-30	United States
ORF6_48_N	ORF6	48	SRR15551398	27345	A	T	0,999842	2021-07-30	United States
ORF7a_82_A	ORF7a	82	SRR15551398	27638	T	C	1	2021-07-30	United States
ORF7a_120_I	ORF7a	120	SRR15551398	27752	C	T	0,999708	2021-07-30	United States
ORF8_118_NA	ORF8	118	SRR15551398	28247	A	-GATTTC	0,839408	2021-07-30	United States
ORF8_120_L	ORF8	120	SRR15551398	28253	C	A	0,996725	2021-07-30	United States
N_63_G	N	63	SRR15551398	28461	A	G	0,9773	2021-07-30	United States
N_203_M	N	203	SRR15551398	28881	G	T	0,998999	2021-07-30	United States
N_377_Y	N	377	SRR15551398	29402	G	T	0,998775	2021-07-30	United States
ORF1ab_1640_L	ORF1ab	1640	SRR15551401	5184	C	T	0,999247	2021-07-30	United States
ORF1ab_3209_V	ORF1ab	3209	SRR15551401	9891	C	T	0,999684	2021-07-30	United States
ORF1ab_3718_A	ORF1ab	3718	SRR15551401	11418	T	C	0,999553	2021-07-30	United States
ORF1ab_3750_I	ORF1ab	3750	SRR15551401	11514	C	T	0,999415	2021-07-30	United States
ORF1ab_314_L	ORF1ab	314	SRR15551401	14408	C	T	0,998661	2021-07-30	United States
ORF1ab_662_S	ORF1ab	662	SRR15551401	15451	G	A	0,998857	2021-07-30	United States
ORF1ab_1000_L	ORF1ab	1000	SRR15551401	16466	C	T	0,999192	2021-07-30	United States
ORF1ab_2127_S	ORF1ab	2127	SRR15551401	19846	G	A	0,999837	2021-07-30	United States
ORF1ab_2383_C	ORF1ab	2383	SRR15551401	20616	G	T	0,69064	2021-07-30	United States
S_19_R	S	19	SRR15551401	21618	C	G	1	2021-07-30	United States
S_142_D	S	142	SRR15551401	21987	G	A	0,678133	2021-07-30	United States
S_156_NA	S	156	SRR15551401	22028	G	-AGTTCA	0,998963	2021-07-30	United States
S_222_V	S	222	SRR15551401	22227	C	T	0,999838	2021-07-30	United States
S_452_R	S	452	SRR15551401	22917	T	G	0,999493	2021-07-30	United States
S_478_K	S	478	SRR15551401	22995	C	A	1	2021-07-30	United States
S_614_G	S	614	SRR15551401	23403	A	G	0,999906	2021-07-30	United States
S_681_R	S	681	SRR15551401	23604	C	G	0,999951	2021-07-30	United States
S_950_N	S	950	SRR15551401	24410	G	A	0,965966	2021-07-30	United States
S_1264_L	S	1264	SRR15551401	25352	G	T	0,990628	2021-07-30	United States
ORF3a_26_L	ORF3a	26	SRR15551401	25469	C	T	0,999397	2021-07-30	United States
M_82_T	M	82	SRR15551401	26767	T	C	0,999633	2021-07-30	United States
ORF6_48_N	ORF6	48	SRR15551401	27345	A	T	0,999875	2021-07-30	United States
ORF7a_14_I	ORF7a	14	SRR15551401	27434	C	T	0,999364	2021-07-30	United States
ORF7a_82_A	ORF7a	82	SRR15551401	27638	T	C	0,9973	2021-07-30	United States
ORF7a_120_I	ORF7a	120	SRR15551401	27752	C	T	0,999343	2021-07-30	United States
ORF8_118_NA	ORF8	118	SRR15551401	28247	A	-GATTTC	0,820901	2021-07-30	United States
ORF8_119_V	ORF8	119	SRR15551401	28249	A	T	0,936275	2021-07-30	United States
ORF8_120_L	ORF8	120	SRR15551401	28253	C	A	0,991714	2021-07-30	United States
N_63_G	N	63	SRR15551401	28461	A	G	0,960762	2021-07-30	United States
N_203_M	N	203	SRR15551401	28881	G	T	0,998975	2021-07-30	United States
N_377_Y	N	377	SRR15551401	29402	G	T	0,996839	2021-07-30	United States
ORF1ab_1306_S	ORF1ab	1306	SRR15551402	4181	G	T	0,999941	2021-07-30	United States
ORF1ab_2046_L	ORF1ab	2046	SRR15551402	6402	C	T	0,998699	2021-07-30	United States
ORF1ab_2930_L	ORF1ab	2930	SRR15551402	9053	G	T	0,9996	2021-07-30	United States
ORF1ab_2957_T	ORF1ab	2957	SRR15551402	9135	T	C	0,0669963	2021-07-30	United States
ORF1ab_3255_I	ORF1ab	3255	SRR15551402	10029	C	T	0,999641	2021-07-30	United States
ORF1ab_3603_NA	ORF1ab	3603	SRR15551402	11074	C	-T	0,109174	2021-07-30	United States
ORF1ab_3615_D	ORF1ab	3615	SRR15551402	11109	C	A	0,0626804	2021-07-30	United States
ORF1ab_3646_A	ORF1ab	3646	SRR15551402	11201	A	G	0,999808	2021-07-30	United States
ORF1ab_314_L	ORF1ab	314	SRR15551402	14408	C	T	1	2021-07-30	United States
ORF1ab_662_S	ORF1ab	662	SRR15551402	15451	G	A	0,999165	2021-07-30	United States
ORF1ab_1000_L	ORF1ab	1000	SRR15551402	16466	C	T	1	2021-07-30	United States
ORF1ab_1257_V	ORF1ab	1257	SRR15551402	17236	A	G	0,999908	2021-07-30	United States
ORF1ab_1918_V	ORF1ab	1918	SRR15551402	19220	C	T	0,999682	2021-07-30	United States
S_19_R	S	19	SRR15551402	21618	C	G	1	2021-07-30	United States
S_614_G	S	614	SRR15551402	23403	A	G	0,999697	2021-07-30	United States
S_681_R	S	681	SRR15551402	23604	C	G	0,999777	2021-07-30	United States
S_950_N	S	950	SRR15551402	24410	G	A	0,998698	2021-07-30	United States
ORF3a_26_L	ORF3a	26	SRR15551402	25469	C	T	0,999654	2021-07-30	United States
ORF3a_96_H	ORF3a	96	SRR15551402	25679	T	A	1	2021-07-30	United States
ORF3a_104_S	ORF3a	104	SRR15551402	25702	C	T	1	2021-07-30	United States
M_82_T	M	82	SRR15551402	26767	T	C	0,999888	2021-07-30	United States
ORF7b_40_I	ORF7b	40	SRR15551402	27874	C	T	0,999891	2021-07-30	United States
ORF8_118_NA	ORF8	118	SRR15551402	28247	A	-GATTTC	0,836548	2021-07-30	United States
ORF8_119_V	ORF8	119	SRR15551402	28249	A	T	1	2021-07-30	United States
ORF8_120_L	ORF8	120	SRR15551402	28253	C	A	0,998841	2021-07-30	United States
N_63_G	N	63	SRR15551402	28461	A	G	0,984848	2021-07-30	United States
N_203_M	N	203	SRR15551402	28881	G	T	1	2021-07-30	United States
N_208_S	N	208	SRR15551402	28895	G	T	0,992727	2021-07-30	United States
N_215_C	N	215	SRR15551402	28916	G	T	1	2021-07-30	United States
ORF1ab_1306_S	ORF1ab	1306	SRR15551404	4181	G	T	0,999832	2021-07-30	United States
ORF1ab_2046_L	ORF1ab	2046	SRR15551404	6402	C	T	0,998309	2021-07-30	United States
ORF1ab_2287_S	ORF1ab	2287	SRR15551404	7124	C	T	0,999852	2021-07-30	United States
ORF1ab_2930_L	ORF1ab	2930	SRR15551404	9053	G	T	0,999467	2021-07-30	United States
ORF1ab_3255_I	ORF1ab	3255	SRR15551404	10029	C	T	0,999692	2021-07-30	United States
ORF1ab_3646_A	ORF1ab	3646	SRR15551404	11201	A	G	0,999602	2021-07-30	United States
ORF1ab_314_L	ORF1ab	314	SRR15551404	14408	C	T	0,999299	2021-07-30	United States
ORF1ab_662_S	ORF1ab	662	SRR15551404	15451	G	A	0,99957	2021-07-30	United States
ORF1ab_1000_L	ORF1ab	1000	SRR15551404	16466	C	T	0,999758	2021-07-30	United States
ORF1ab_1918_V	ORF1ab	1918	SRR15551404	19220	C	T	0,999339	2021-07-30	United States
ORF1ab_2180_V	ORF1ab	2180	SRR15551404	20006	G	T	0,999683	2021-07-30	United States
S_19_R	S	19	SRR15551404	21618	C	G	0,999897	2021-07-30	United States
S_112_L	S	112	SRR15551404	21897	C	T	0,999435	2021-07-30	United States
S_142_D	S	142	SRR15551404	21987	G	A	0,538122	2021-07-30	United States
S_156_NA	S	156	SRR15551404	22028	G	-AGTTCA	0,999171	2021-07-30	United States
S_452_R	S	452	SRR15551404	22917	T	G	0,999398	2021-07-30	United States
S_478_K	S	478	SRR15551404	22995	C	A	0,999579	2021-07-30	United States
S_614_G	S	614	SRR15551404	23403	A	G	0,999851	2021-07-30	United States
S_681_R	S	681	SRR15551404	23604	C	G	0,999907	2021-07-30	United States
S_950_N	S	950	SRR15551404	24410	G	A	0,82092	2021-07-30	United States
ORF3a_26_L	ORF3a	26	SRR15551404	25469	C	T	0,999841	2021-07-30	United States
ORF3a_202_L	ORF3a	202	SRR15551404	25996	G	T	0,057116	2021-07-30	United States
ORF3a_239_Q	ORF3a	239	SRR15551404	26107	G	C	0,999708	2021-07-30	United States
M_82_T	M	82	SRR15551404	26767	T	C	0,999554	2021-07-30	United States
ORF7a_82_A	ORF7a	82	SRR15551404	27638	T	C	0,999725	2021-07-30	United States
ORF7a_120_I	ORF7a	120	SRR15551404	27752	C	T	0,999683	2021-07-30	United States
ORF7b_40_I	ORF7b	40	SRR15551404	27874	C	T	0,999536	2021-07-30	United States
ORF8_118_NA	ORF8	118	SRR15551404	28247	A	-GATTTC	0,841214	2021-07-30	United States
ORF8_119_V	ORF8	119	SRR15551404	28249	A	T	0,982759	2021-07-30	United States
ORF8_120_L	ORF8	120	SRR15551404	28253	C	A	0,985915	2021-07-30	United States
N_63_G	N	63	SRR15551404	28461	A	G	0,958242	2021-07-30	United States
N_203_M	N	203	SRR15551404	28881	G	T	0,999681	2021-07-30	United States
N_215_C	N	215	SRR15551404	28916	G	T	0,999374	2021-07-30	United States
N_377_Y	N	377	SRR15551404	29402	G	T	0,999034	2021-07-30	United States
ORF1ab_767_K	ORF1ab	767	SRR15551405	2564	G	A	0,999947	2021-07-30	United States
ORF1ab_1228_G	ORF1ab	1228	SRR15551405	3948	A	G	0,999864	2021-07-30	United States
ORF1ab_1306_S	ORF1ab	1306	SRR15551405	4181	G	T	0,999826	2021-07-30	United States
ORF1ab_2046_L	ORF1ab	2046	SRR15551405	6402	C	T	0,998072	2021-07-30	United States
ORF1ab_2287_S	ORF1ab	2287	SRR15551405	7124	C	T	1	2021-07-30	United States
ORF1ab_2930_L	ORF1ab	2930	SRR15551405	9053	G	T	0,999551	2021-07-30	United States
ORF1ab_3255_I	ORF1ab	3255	SRR15551405	10029	C	T	0,999404	2021-07-30	United States
ORF1ab_3646_A	ORF1ab	3646	SRR15551405	11201	A	G	0,999855	2021-07-30	United States
ORF1ab_3766_F	ORF1ab	3766	SRR15551405	11562	G	T	0,727256	2021-07-30	United States
ORF1ab_314_L	ORF1ab	314	SRR15551405	14408	C	T	0,997744	2021-07-30	United States
ORF1ab_662_S	ORF1ab	662	SRR15551405	15451	G	A	0,999242	2021-07-30	United States
ORF1ab_1000_L	ORF1ab	1000	SRR15551405	16466	C	T	0,999858	2021-07-30	United States
ORF1ab_1918_V	ORF1ab	1918	SRR15551405	19220	C	T	0,999573	2021-07-30	United States
S_19_R	S	19	SRR15551405	21618	C	G	0,999909	2021-07-30	United States
S_142_D	S	142	SRR15551405	21987	G	A	0,444444	2021-07-30	United States
S_156_NA	S	156	SRR15551405	22028	G	-AGTTCA	0,999	2021-07-30	United States
S_452_R	S	452	SRR15551405	22917	T	G	1	2021-07-30	United States
S_478_K	S	478	SRR15551405	22995	C	A	0,999433	2021-07-30	United States
S_614_G	S	614	SRR15551405	23403	A	G	0,999913	2021-07-30	United States
S_681_R	S	681	SRR15551405	23604	C	G	1	2021-07-30	United States
S_950_N	S	950	SRR15551405	24410	G	A	0,873931	2021-07-30	United States
ORF3a_12_I	ORF3a	12	SRR15551405	25427	C	T	0,99226	2021-07-30	United States
ORF3a_26_L	ORF3a	26	SRR15551405	25469	C	T	0,99967	2021-07-30	United States
ORF3a_239_Q	ORF3a	239	SRR15551405	26107	G	C	1	2021-07-30	United States
M_82_T	M	82	SRR15551405	26767	T	C	1	2021-07-30	United States
ORF7a_82_A	ORF7a	82	SRR15551405	27638	T	C	0,999625	2021-07-30	United States
ORF7a_120_I	ORF7a	120	SRR15551405	27752	C	T	0,999635	2021-07-30	United States
ORF7b_40_I	ORF7b	40	SRR15551405	27874	C	T	1	2021-07-30	United States
ORF8_118_NA	ORF8	118	SRR15551405	28247	A	-GATTTC	0,839978	2021-07-30	United States
ORF8_120_L	ORF8	120	SRR15551405	28253	C	A	0,978852	2021-07-30	United States
N_63_G	N	63	SRR15551405	28461	A	G	0,923588	2021-07-30	United States
N_203_M	N	203	SRR15551405	28881	G	T	0,999813	2021-07-30	United States
N_215_C	N	215	SRR15551405	28916	G	T	0,999178	2021-07-30	United States
N_377_Y	N	377	SRR15551405	29402	G	T	0,999186	2021-07-30	United States
ORF1ab_1306_S	ORF1ab	1306	SRR15551406	4181	G	T	0,999711	2021-07-30	United States
ORF1ab_2046_L	ORF1ab	2046	SRR15551406	6402	C	T	0,998317	2021-07-30	United States
ORF1ab_2287_S	ORF1ab	2287	SRR15551406	7124	C	T	0,99976	2021-07-30	United States
ORF1ab_2554_V	ORF1ab	2554	SRR15551406	7926	C	T	0,999582	2021-07-30	United States
ORF1ab_2930_L	ORF1ab	2930	SRR15551406	9053	G	T	0,999188	2021-07-30	United States
ORF1ab_3255_I	ORF1ab	3255	SRR15551406	10029	C	T	0,999832	2021-07-30	United States
ORF1ab_3646_A	ORF1ab	3646	SRR15551406	11201	A	G	0,999817	2021-07-30	United States
ORF1ab_183_V	ORF1ab	183	SRR15551406	14014	T	G	0,999925	2021-07-30	United States
ORF1ab_314_L	ORF1ab	314	SRR15551406	14408	C	T	0,998876	2021-07-30	United States
ORF1ab_662_S	ORF1ab	662	SRR15551406	15451	G	A	0,999459	2021-07-30	United States
ORF1ab_1000_L	ORF1ab	1000	SRR15551406	16466	C	T	0,999846	2021-07-30	United States
ORF1ab_1918_V	ORF1ab	1918	SRR15551406	19220	C	T	0,999287	2021-07-30	United States
S_19_R	S	19	SRR15551406	21618	C	G	0,999908	2021-07-30	United States
S_142_D	S	142	SRR15551406	21987	G	A	0,421713	2021-07-30	United States
S_156_NA	S	156	SRR15551406	22028	G	-AGTTCA	0,999332	2021-07-30	United States
S_452_R	S	452	SRR15551406	22917	T	G	0,999329	2021-07-30	United States
S_478_K	S	478	SRR15551406	22995	C	A	0,999839	2021-07-30	United States
S_614_G	S	614	SRR15551406	23403	A	G	0,999955	2021-07-30	United States
S_681_R	S	681	SRR15551406	23604	C	G	0,999291	2021-07-30	United States
S_950_N	S	950	SRR15551406	24410	G	A	0,801021	2021-07-30	United States
S_1117_I	S	1117	SRR15551406	24912	C	T	0,379524	2021-07-30	United States
ORF3a_26_L	ORF3a	26	SRR15551406	25469	C	T	0,999883	2021-07-30	United States
M_82_T	M	82	SRR15551406	26767	T	C	0,999806	2021-07-30	United States
ORF7a_82_A	ORF7a	82	SRR15551406	27638	T	C	0,999937	2021-07-30	United States
ORF7a_120_I	ORF7a	120	SRR15551406	27752	C	T	0,999545	2021-07-30	United States
ORF7b_40_I	ORF7b	40	SRR15551406	27874	C	T	0,999655	2021-07-30	United States
ORF8_118_NA	ORF8	118	SRR15551406	28247	A	-GATTTC	0,829592	2021-07-30	United States
ORF8_120_L	ORF8	120	SRR15551406	28253	C	A	0,994398	2021-07-30	United States
N_63_G	N	63	SRR15551406	28461	A	G	0,951111	2021-07-30	United States
N_203_M	N	203	SRR15551406	28881	G	T	0,999417	2021-07-30	United States
N_215_C	N	215	SRR15551406	28916	G	T	0,999358	2021-07-30	United States
N_377_Y	N	377	SRR15551406	29402	G	T	0,998513	2021-07-30	United States
ORF1ab_452_K	ORF1ab	452	SRR15551407	1619	G	A	1	2021-07-30	United States
ORF1ab_1306_S	ORF1ab	1306	SRR15551407	4181	G	T	1	2021-07-30	United States
ORF1ab_2046_L	ORF1ab	2046	SRR15551407	6402	C	T	0,994048	2021-07-30	United States
ORF1ab_2287_S	ORF1ab	2287	SRR15551407	7124	C	T	1	2021-07-30	United States
ORF1ab_2930_L	ORF1ab	2930	SRR15551407	9053	G	T	1	2021-07-30	United States
ORF1ab_3255_I	ORF1ab	3255	SRR15551407	10029	C	T	1	2021-07-30	United States
ORF1ab_3646_A	ORF1ab	3646	SRR15551407	11201	A	G	0,999394	2021-07-30	United States
ORF1ab_183_V	ORF1ab	183	SRR15551407	14014	T	G	1	2021-07-30	United States
ORF1ab_314_L	ORF1ab	314	SRR15551407	14408	C	T	1	2021-07-30	United States
ORF1ab_662_S	ORF1ab	662	SRR15551407	15451	G	A	0,999138	2021-07-30	United States
ORF1ab_1000_L	ORF1ab	1000	SRR15551407	16466	C	T	1	2021-07-30	United States
ORF1ab_1918_V	ORF1ab	1918	SRR15551407	19220	C	T	0,998802	2021-07-30	United States
ORF1ab_2222_S	ORF1ab	2222	SRR15551407	20131	G	T	1	2021-07-30	United States
S_19_R	S	19	SRR15551407	21618	C	G	1	2021-07-30	United States
S_156_NA	S	156	SRR15551407	22028	G	-AGTTCA	1	2021-07-30	United States
S_614_G	S	614	SRR15551407	23403	A	G	1	2021-07-30	United States
S_681_R	S	681	SRR15551407	23604	C	G	1	2021-07-30	United States
S_950_N	S	950	SRR15551407	24410	G	A	0,924107	2021-07-30	United States
ORF3a_26_L	ORF3a	26	SRR15551407	25469	C	T	1	2021-07-30	United States
M_82_T	M	82	SRR15551407	26767	T	C	1	2021-07-30	United States
ORF7a_82_A	ORF7a	82	SRR15551407	27638	T	C	1	2021-07-30	United States
ORF7a_120_I	ORF7a	120	SRR15551407	27752	C	T	1	2021-07-30	United States
ORF7b_40_I	ORF7b	40	SRR15551407	27874	C	T	1	2021-07-30	United States
ORF8_8_V	ORF8	8	SRR15551407	27916	G	T	0,060241	2021-07-30	United States
ORF8_118_NA	ORF8	118	SRR15551407	28247	A	-GATTTC	0,840265	2021-07-30	United States
N_63_G	N	63	SRR15551407	28461	A	G	1	2021-07-30	United States
N_203_M	N	203	SRR15551407	28881	G	T	1	2021-07-30	United States
N_215_C	N	215	SRR15551407	28916	G	T	1	2021-07-30	United States
ORF1ab_1306_S	ORF1ab	1306	SRR15551409	4181	G	T	0,999883	2021-07-29	United States
ORF1ab_2046_L	ORF1ab	2046	SRR15551409	6402	C	T	0,993279	2021-07-29	United States
ORF1ab_2287_S	ORF1ab	2287	SRR15551409	7124	C	T	0,99911	2021-07-29	United States
ORF1ab_2375_T	ORF1ab	2375	SRR15551409	7388	G	A	0,999572	2021-07-29	United States
ORF1ab_2554_V	ORF1ab	2554	SRR15551409	7926	C	T	0,999954	2021-07-29	United States
ORF1ab_2930_L	ORF1ab	2930	SRR15551409	9053	G	T	1	2021-07-29	United States
ORF1ab_3255_I	ORF1ab	3255	SRR15551409	10029	C	T	0,999853	2021-07-29	United States
ORF1ab_3646_A	ORF1ab	3646	SRR15551409	11201	A	G	0,999757	2021-07-29	United States
ORF1ab_4382_I	ORF1ab	4382	SRR15551409	13410	G	T	0,999431	2021-07-29	United States
ORF1ab_183_V	ORF1ab	183	SRR15551409	14014	T	G	0,99963	2021-07-29	United States
ORF1ab_314_L	ORF1ab	314	SRR15551409	14408	C	T	0,999793	2021-07-29	United States
ORF1ab_662_S	ORF1ab	662	SRR15551409	15451	G	A	0,999552	2021-07-29	United States
ORF1ab_1000_L	ORF1ab	1000	SRR15551409	16466	C	T	0,999513	2021-07-29	United States
ORF1ab_1918_V	ORF1ab	1918	SRR15551409	19220	C	T	0,998447	2021-07-29	United States
ORF1ab_2003_V	ORF1ab	2003	SRR15551409	19474	T	G	0,24605	2021-07-29	United States
ORF1ab_2531_S	ORF1ab	2531	SRR15551409	21058	C	T	0,66732	2021-07-29	United States
ORF1ab_2579_N	ORF1ab	2579	SRR15551409	21204	G	T	0,999469	2021-07-29	United States
S_19_R	S	19	SRR15551409	21618	C	G	0,999768	2021-07-29	United States
S_142_D	S	142	SRR15551409	21987	G	A	0,66729	2021-07-29	United States
S_156_NA	S	156	SRR15551409	22028	G	-AGTTCA	0,998367	2021-07-29	United States
S_452_R	S	452	SRR15551409	22917	T	G	1	2021-07-29	United States
S_478_K	S	478	SRR15551409	22995	C	A	1	2021-07-29	United States
S_614_G	S	614	SRR15551409	23403	A	G	0,999918	2021-07-29	United States
S_681_R	S	681	SRR15551409	23604	C	G	0,999693	2021-07-29	United States
S_950_N	S	950	SRR15551409	24410	G	A	0,971896	2021-07-29	United States
ORF3a_26_L	ORF3a	26	SRR15551409	25469	C	T	0,999833	2021-07-29	United States
M_82_T	M	82	SRR15551409	26767	T	C	0,999902	2021-07-29	United States
M_158_C	M	158	SRR15551409	26994	C	T	0,633901	2021-07-29	United States
ORF7a_82_A	ORF7a	82	SRR15551409	27638	T	C	1	2021-07-29	United States
ORF7a_120_I	ORF7a	120	SRR15551409	27752	C	T	1	2021-07-29	United States
ORF7b_40_I	ORF7b	40	SRR15551409	27874	C	T	1	2021-07-29	United States
ORF8_118_NA	ORF8	118	SRR15551409	28247	A	-GATTTC	0,879979	2021-07-29	United States
ORF8_120_L	ORF8	120	SRR15551409	28253	C	A	0,99665	2021-07-29	United States
N_63_G	N	63	SRR15551409	28461	A	G	0,993255	2021-07-29	United States
N_203_M	N	203	SRR15551409	28881	G	T	0,999833	2021-07-29	United States
N_215_C	N	215	SRR15551409	28916	G	T	0,999508	2021-07-29	United States
N_377_Y	N	377	SRR15551409	29402	G	T	0,998596	2021-07-29	United States
ORF1ab_1306_S	ORF1ab	1306	SRR15551410	4181	G	T	0,999746	2021-07-30	United States
ORF1ab_2046_L	ORF1ab	2046	SRR15551410	6402	C	T	0,99829	2021-07-30	United States
ORF1ab_2287_S	ORF1ab	2287	SRR15551410	7124	C	T	0,999453	2021-07-30	United States
ORF1ab_2930_L	ORF1ab	2930	SRR15551410	9053	G	T	0,999533	2021-07-30	United States
ORF1ab_3255_I	ORF1ab	3255	SRR15551410	10029	C	T	0,999746	2021-07-30	United States
ORF1ab_3646_A	ORF1ab	3646	SRR15551410	11201	A	G	0,999629	2021-07-30	United States
ORF1ab_314_L	ORF1ab	314	SRR15551410	14408	C	T	0,999381	2021-07-30	United States
ORF1ab_662_S	ORF1ab	662	SRR15551410	15451	G	A	0,999494	2021-07-30	United States
ORF1ab_1000_L	ORF1ab	1000	SRR15551410	16466	C	T	0,999679	2021-07-30	United States
ORF1ab_1257_V	ORF1ab	1257	SRR15551410	17236	A	G	0,999834	2021-07-30	United States
ORF1ab_1918_V	ORF1ab	1918	SRR15551410	19220	C	T	0,999315	2021-07-30	United States
S_19_R	S	19	SRR15551410	21618	C	G	0,999804	2021-07-30	United States
S_142_D	S	142	SRR15551410	21987	G	A	0,59075	2021-07-30	United States
S_156_NA	S	156	SRR15551410	22028	G	-AGTTCA	0,99848	2021-07-30	United States
S_452_R	S	452	SRR15551410	22917	T	G	0,999294	2021-07-30	United States
S_478_K	S	478	SRR15551410	22995	C	A	0,999862	2021-07-30	United States
S_614_G	S	614	SRR15551410	23403	A	G	0,999864	2021-07-30	United States
S_681_R	S	681	SRR15551410	23604	C	G	0,999748	2021-07-30	United States
S_950_N	S	950	SRR15551410	24410	G	A	0,937634	2021-07-30	United States
ORF3a_26_L	ORF3a	26	SRR15551410	25469	C	T	0,99949	2021-07-30	United States
M_82_T	M	82	SRR15551410	26767	T	C	0,999656	2021-07-30	United States
ORF7a_82_A	ORF7a	82	SRR15551410	27638	T	C	0,999848	2021-07-30	United States
ORF7a_120_I	ORF7a	120	SRR15551410	27752	C	T	0,999756	2021-07-30	United States
ORF7b_40_I	ORF7b	40	SRR15551410	27874	C	T	0,999405	2021-07-30	United States
ORF8_118_NA	ORF8	118	SRR15551410	28247	A	-GATTTC	0,832466	2021-07-30	United States
ORF8_119_V	ORF8	119	SRR15551410	28249	A	T	0,94382	2021-07-30	United States
ORF8_120_L	ORF8	120	SRR15551410	28253	C	A	0,992908	2021-07-30	United States
N_63_G	N	63	SRR15551410	28461	A	G	0,978805	2021-07-30	United States
N_203_M	N	203	SRR15551410	28881	G	T	0,999478	2021-07-30	United States
N_215_C	N	215	SRR15551410	28916	G	T	0,999549	2021-07-30	United States
N_377_Y	N	377	SRR15551410	29402	G	T	0,998003	2021-07-30	United States
ORF1ab_1306_S	ORF1ab	1306	SRR15551411	4181	G	T	0,999875	2021-07-30	United States
ORF1ab_2046_L	ORF1ab	2046	SRR15551411	6402	C	T	0,998422	2021-07-30	United States
ORF1ab_2287_S	ORF1ab	2287	SRR15551411	7124	C	T	0,999726	2021-07-30	United States
ORF1ab_2418_V	ORF1ab	2418	SRR15551411	7518	C	T	0,99975	2021-07-30	United States
ORF1ab_2930_L	ORF1ab	2930	SRR15551411	9053	G	T	0,9997	2021-07-30	United States
ORF1ab_3255_I	ORF1ab	3255	SRR15551411	10029	C	T	0,999753	2021-07-30	United States
ORF1ab_3646_A	ORF1ab	3646	SRR15551411	11201	A	G	0,999635	2021-07-30	United States
ORF1ab_314_L	ORF1ab	314	SRR15551411	14408	C	T	0,999083	2021-07-30	United States
ORF1ab_662_S	ORF1ab	662	SRR15551411	15451	G	A	0,997354	2021-07-30	United States
ORF1ab_1000_L	ORF1ab	1000	SRR15551411	16466	C	T	0,999878	2021-07-30	United States
ORF1ab_1847_V	ORF1ab	1847	SRR15551411	19007	C	T	0,998425	2021-07-30	United States
ORF1ab_1918_V	ORF1ab	1918	SRR15551411	19220	C	T	0,999445	2021-07-30	United States
ORF1ab_2635_H	ORF1ab	2635	SRR15551411	21372	G	T	0,961852	2021-07-30	United States
S_19_R	S	19	SRR15551411	21618	C	G	0,999953	2021-07-30	United States
S_95_I	S	95	SRR15551411	21846	C	T	1	2021-07-30	United States
S_142_D	S	142	SRR15551411	21987	G	A	0,435137	2021-07-30	United States
S_156_NA	S	156	SRR15551411	22028	G	-AGTTCA	0,999116	2021-07-30	United States
S_452_R	S	452	SRR15551411	22917	T	G	0,999796	2021-07-30	United States
S_478_K	S	478	SRR15551411	22995	C	A	0,999713	2021-07-30	United States
S_614_G	S	614	SRR15551411	23403	A	G	0,999853	2021-07-30	United States
S_681_R	S	681	SRR15551411	23604	C	G	0,999706	2021-07-30	United States
S_950_N	S	950	SRR15551411	24410	G	A	0,752167	2021-07-30	United States
ORF3a_26_L	ORF3a	26	SRR15551411	25469	C	T	0,999678	2021-07-30	United States
M_82_T	M	82	SRR15551411	26767	T	C	0,999734	2021-07-30	United States
ORF7a_71_I	ORF7a	71	SRR15551411	27604	G	A	0,999914	2021-07-30	United States
ORF7a_82_A	ORF7a	82	SRR15551411	27638	T	C	0,999389	2021-07-30	United States
ORF7a_120_I	ORF7a	120	SRR15551411	27752	C	T	0,999552	2021-07-30	United States
ORF7b_40_I	ORF7b	40	SRR15551411	27874	C	T	0,999583	2021-07-30	United States
ORF8_118_NA	ORF8	118	SRR15551411	28247	A	-GATTTC	0,835246	2021-07-30	United States
ORF8_119_V	ORF8	119	SRR15551411	28249	A	T	0,99061	2021-07-30	United States
ORF8_120_L	ORF8	120	SRR15551411	28253	C	A	0,99239	2021-07-30	United States
N_63_G	N	63	SRR15551411	28461	A	G	0,946792	2021-07-30	United States
N_203_M	N	203	SRR15551411	28881	G	T	0,999643	2021-07-30	United States
N_215_C	N	215	SRR15551411	28916	G	T	0,999282	2021-07-30	United States
N_377_Y	N	377	SRR15551411	29402	G	T	0,99773	2021-07-30	United States
ORF1ab_140_NA	ORF1ab	140	SRR15551414	685	A	-AAGTCATTT	0,975822	2021-07-30	United States
ORF1ab_216_Y	ORF1ab	216	SRR15551414	912	C	A	0,999594	2021-07-30	United States
ORF1ab_1306_S	ORF1ab	1306	SRR15551414	4181	G	T	0,999675	2021-07-30	United States
ORF1ab_2046_L	ORF1ab	2046	SRR15551414	6402	C	T	0,998557	2021-07-30	United States
ORF1ab_2287_S	ORF1ab	2287	SRR15551414	7124	C	T	1	2021-07-30	United States
ORF1ab_2930_L	ORF1ab	2930	SRR15551414	9053	G	T	0,99973	2021-07-30	United States
ORF1ab_3255_I	ORF1ab	3255	SRR15551414	10029	C	T	0,999784	2021-07-30	United States
ORF1ab_3646_A	ORF1ab	3646	SRR15551414	11201	A	G	0,999674	2021-07-30	United States
ORF1ab_4249_I	ORF1ab	4249	SRR15551414	13011	C	T	0,924173	2021-07-30	United States
ORF1ab_314_L	ORF1ab	314	SRR15551414	14408	C	T	0,999419	2021-07-30	United States
ORF1ab_662_S	ORF1ab	662	SRR15551414	15451	G	A	0,999353	2021-07-30	United States
ORF1ab_861_I	ORF1ab	861	SRR15551414	16049	C	T	0,999781	2021-07-30	United States
ORF1ab_1000_L	ORF1ab	1000	SRR15551414	16466	C	T	0,999829	2021-07-30	United States
ORF1ab_1918_V	ORF1ab	1918	SRR15551414	19220	C	T	0,999435	2021-07-30	United States
S_19_R	S	19	SRR15551414	21618	C	G	0,999957	2021-07-30	United States
S_95_I	S	95	SRR15551414	21846	C	T	0,99961	2021-07-30	United States
S_142_D	S	142	SRR15551414	21987	G	A	0,407667	2021-07-30	United States
S_156_NA	S	156	SRR15551414	22028	G	-AGTTCA	0,997996	2021-07-30	United States
S_452_R	S	452	SRR15551414	22917	T	G	1	2021-07-30	United States
S_478_K	S	478	SRR15551414	22995	C	A	0,999249	2021-07-30	United States
S_614_G	S	614	SRR15551414	23403	A	G	0,999767	2021-07-30	United States
S_681_R	S	681	SRR15551414	23604	C	G	0,999842	2021-07-30	United States
S_950_N	S	950	SRR15551414	24410	G	A	0,693464	2021-07-30	United States
ORF3a_26_L	ORF3a	26	SRR15551414	25469	C	T	0,999684	2021-07-30	United States
M_82_T	M	82	SRR15551414	26767	T	C	0,999764	2021-07-30	United States
ORF7a_82_A	ORF7a	82	SRR15551414	27638	T	C	0,999107	2021-07-30	United States
ORF7a_120_I	ORF7a	120	SRR15551414	27752	C	T	0,999716	2021-07-30	United States
ORF7b_40_I	ORF7b	40	SRR15551414	27874	C	T	0,999288	2021-07-30	United States
ORF8_118_NA	ORF8	118	SRR15551414	28247	A	-GATTTC	0,836288	2021-07-30	United States
ORF8_120_L	ORF8	120	SRR15551414	28253	C	A	0,991087	2021-07-30	United States
N_63_G	N	63	SRR15551414	28461	A	G	0,938733	2021-07-30	United States
N_203_M	N	203	SRR15551414	28881	G	T	0,999621	2021-07-30	United States
N_215_C	N	215	SRR15551414	28916	G	T	0,999243	2021-07-30	United States
N_377_Y	N	377	SRR15551414	29402	G	T	0,997421	2021-07-30	United States
ORF1ab_1306_S	ORF1ab	1306	SRR15551415	4181	G	T	0,999936	2021-07-30	United States
ORF1ab_2046_L	ORF1ab	2046	SRR15551415	6402	C	T	0,998419	2021-07-30	United States
ORF1ab_2287_S	ORF1ab	2287	SRR15551415	7124	C	T	0,999831	2021-07-30	United States
ORF1ab_2855_V	ORF1ab	2855	SRR15551415	8829	C	T	0,999178	2021-07-30	United States
ORF1ab_2930_L	ORF1ab	2930	SRR15551415	9053	G	T	0,999795	2021-07-30	United States
ORF1ab_3255_I	ORF1ab	3255	SRR15551415	10029	C	T	0,999808	2021-07-30	United States
ORF1ab_3646_A	ORF1ab	3646	SRR15551415	11201	A	G	0,999688	2021-07-30	United States
ORF1ab_314_L	ORF1ab	314	SRR15551415	14408	C	T	0,99942	2021-07-30	United States
ORF1ab_662_S	ORF1ab	662	SRR15551415	15451	G	A	0,999271	2021-07-30	United States
ORF1ab_1000_L	ORF1ab	1000	SRR15551415	16466	C	T	0,999702	2021-07-30	United States
ORF1ab_1847_S	ORF1ab	1847	SRR15551415	19006	G	T	0,999932	2021-07-30	United States
ORF1ab_1918_V	ORF1ab	1918	SRR15551415	19220	C	T	0,999497	2021-07-30	United States
ORF1ab_1956_N	ORF1ab	1956	SRR15551415	19333	G	A	1	2021-07-30	United States
S_19_R	S	19	SRR15551415	21618	C	G	0,999884	2021-07-30	United States
S_95_I	S	95	SRR15551415	21846	C	T	0,999545	2021-07-30	United States
S_142_D	S	142	SRR15551415	21987	G	A	0,3186	2021-07-30	United States
S_156_NA	S	156	SRR15551415	22028	G	-AGTTCA	0,99763	2021-07-30	United States
S_452_R	S	452	SRR15551415	22917	T	G	0,999614	2021-07-30	United States
S_478_K	S	478	SRR15551415	22995	C	A	0,999712	2021-07-30	United States
S_614_G	S	614	SRR15551415	23403	A	G	0,999867	2021-07-30	United States
S_681_R	S	681	SRR15551415	23604	C	G	0,999622	2021-07-30	United States
S_950_N	S	950	SRR15551415	24410	G	A	0,535954	2021-07-30	United States
ORF3a_26_L	ORF3a	26	SRR15551415	25469	C	T	0,999928	2021-07-30	United States
M_82_T	M	82	SRR15551415	26767	T	C	0,999801	2021-07-30	United States
ORF7a_82_A	ORF7a	82	SRR15551415	27638	T	C	0,999916	2021-07-30	United States
ORF7a_120_I	ORF7a	120	SRR15551415	27752	C	T	0,999782	2021-07-30	United States
ORF7b_40_I	ORF7b	40	SRR15551415	27874	C	T	0,999757	2021-07-30	United States
ORF8_118_NA	ORF8	118	SRR15551415	28247	A	-GATTTC	0,854891	2021-07-30	United States
ORF8_120_L	ORF8	120	SRR15551415	28253	C	A	0,979982	2021-07-30	United States
N_63_G	N	63	SRR15551415	28461	A	G	0,840625	2021-07-30	United States
N_203_M	N	203	SRR15551415	28881	G	T	0,999705	2021-07-30	United States
N_215_C	N	215	SRR15551415	28916	G	T	0,999198	2021-07-30	United States
N_377_Y	N	377	SRR15551415	29402	G	T	0,999153	2021-07-30	United States
ORF1ab_309_L	ORF1ab	309	SRR15551416	1191	C	T	0,999797	2021-07-30	United States
ORF1ab_1640_L	ORF1ab	1640	SRR15551416	5184	C	T	0,999491	2021-07-30	United States
ORF1ab_3209_V	ORF1ab	3209	SRR15551416	9891	C	T	0,999332	2021-07-30	United States
ORF1ab_3718_A	ORF1ab	3718	SRR15551416	11418	T	C	0,999917	2021-07-30	United States
ORF1ab_314_L	ORF1ab	314	SRR15551416	14408	C	T	0,999809	2021-07-30	United States
ORF1ab_662_S	ORF1ab	662	SRR15551416	15451	G	A	0,999368	2021-07-30	United States
ORF1ab_1000_L	ORF1ab	1000	SRR15551416	16466	C	T	0,999814	2021-07-30	United States
ORF1ab_1570_L	ORF1ab	1570	SRR15551416	18176	C	T	0,999955	2021-07-30	United States
ORF1ab_1898_F	ORF1ab	1898	SRR15551416	19160	C	T	0,999722	2021-07-30	United States
S_19_R	S	19	SRR15551416	21618	C	G	1	2021-07-30	United States
S_142_D	S	142	SRR15551416	21987	G	A	0,655527	2021-07-30	United States
S_156_NA	S	156	SRR15551416	22028	G	-AGTTCA	0,999548	2021-07-30	United States
S_452_R	S	452	SRR15551416	22917	T	G	0,999711	2021-07-30	United States
S_478_K	S	478	SRR15551416	22995	C	A	1	2021-07-30	United States
S_614_G	S	614	SRR15551416	23403	A	G	0,999885	2021-07-30	United States
S_681_R	S	681	SRR15551416	23604	C	G	0,99987	2021-07-30	United States
S_950_N	S	950	SRR15551416	24410	G	A	0,935214	2021-07-30	United States
ORF3a_26_L	ORF3a	26	SRR15551416	25469	C	T	0,999919	2021-07-30	United States
M_82_T	M	82	SRR15551416	26767	T	C	0,9999	2021-07-30	United States
ORF7a_82_A	ORF7a	82	SRR15551416	27638	T	C	0,999773	2021-07-30	United States
ORF7a_116_F	ORF7a	116	SRR15551416	27739	C	T	0,999686	2021-07-30	United States
ORF7a_120_I	ORF7a	120	SRR15551416	27752	C	T	0,999374	2021-07-30	United States
ORF8_118_NA	ORF8	118	SRR15551416	28247	A	-GATTTC	0,822133	2021-07-30	United States
ORF8_120_L	ORF8	120	SRR15551416	28253	C	A	0,993164	2021-07-30	United States
N_63_G	N	63	SRR15551416	28461	A	G	0,971316	2021-07-30	United States
N_203_M	N	203	SRR15551416	28881	G	T	0,999738	2021-07-30	United States
N_377_Y	N	377	SRR15551416	29402	G	T	0,999272	2021-07-30	United States
ORF1ab_1306_S	ORF1ab	1306	SRR15551417	4181	G	T	0,999888	2021-07-30	United States
ORF1ab_2046_L	ORF1ab	2046	SRR15551417	6402	C	T	0,998405	2021-07-30	United States
ORF1ab_2287_S	ORF1ab	2287	SRR15551417	7124	C	T	0,999889	2021-07-30	United States
ORF1ab_2930_L	ORF1ab	2930	SRR15551417	9053	G	T	0,9999	2021-07-30	United States
ORF1ab_3255_I	ORF1ab	3255	SRR15551417	10029	C	T	0,999784	2021-07-30	United States
ORF1ab_3646_A	ORF1ab	3646	SRR15551417	11201	A	G	0,999716	2021-07-30	United States
ORF1ab_314_L	ORF1ab	314	SRR15551417	14408	C	T	0,999644	2021-07-30	United States
ORF1ab_662_S	ORF1ab	662	SRR15551417	15451	G	A	0,999155	2021-07-30	United States
ORF1ab_1000_L	ORF1ab	1000	SRR15551417	16466	C	T	0,999871	2021-07-30	United States
ORF1ab_1918_V	ORF1ab	1918	SRR15551417	19220	C	T	0,999186	2021-07-30	United States
S_19_R	S	19	SRR15551417	21618	C	G	0,999982	2021-07-30	United States
S_112_L	S	112	SRR15551417	21897	C	T	0,999892	2021-07-30	United States
S_142_D	S	142	SRR15551417	21987	G	A	0,470347	2021-07-30	United States
S_156_NA	S	156	SRR15551417	22028	G	-AGTTCA	0,998364	2021-07-30	United States
S_452_R	S	452	SRR15551417	22917	T	G	0,999686	2021-07-30	United States
S_478_K	S	478	SRR15551417	22995	C	A	0,999671	2021-07-30	United States
S_522_V	S	522	SRR15551417	23127	C	T	0,493819	2021-07-30	United States
S_614_G	S	614	SRR15551417	23403	A	G	0,999845	2021-07-30	United States
S_681_R	S	681	SRR15551417	23604	C	G	0,999612	2021-07-30	United States
S_950_N	S	950	SRR15551417	24410	G	A	0,710261	2021-07-30	United States
ORF3a_26_L	ORF3a	26	SRR15551417	25469	C	T	0,999725	2021-07-30	United States
ORF3a_239_Q	ORF3a	239	SRR15551417	26107	G	C	0,999862	2021-07-30	United States
M_82_T	M	82	SRR15551417	26767	T	C	0,999821	2021-07-30	United States
ORF6_21_A	ORF6	21	SRR15551417	27262	A	G	0,999922	2021-07-30	United States
ORF7a_82_A	ORF7a	82	SRR15551417	27638	T	C	0,999714	2021-07-30	United States
ORF7a_120_I	ORF7a	120	SRR15551417	27752	C	T	0,999663	2021-07-30	United States
ORF7b_40_I	ORF7b	40	SRR15551417	27874	C	T	0,999626	2021-07-30	United States
ORF8_118_NA	ORF8	118	SRR15551417	28247	A	-GATTTC	0,872831	2021-07-30	United States
ORF8_119_V	ORF8	119	SRR15551417	28249	A	T	0,957447	2021-07-30	United States
ORF8_120_L	ORF8	120	SRR15551417	28253	C	A	0,984674	2021-07-30	United States
N_63_G	N	63	SRR15551417	28461	A	G	0,850676	2021-07-30	United States
N_203_M	N	203	SRR15551417	28881	G	T	0,999738	2021-07-30	United States
N_215_C	N	215	SRR15551417	28916	G	T	0,999403	2021-07-30	United States
N_377_Y	N	377	SRR15551417	29402	G	T	0,99921	2021-07-30	United States
ORF1ab_1306_S	ORF1ab	1306	SRR15551418	4181	G	T	0,999846	2021-07-30	United States
ORF1ab_2046_L	ORF1ab	2046	SRR15551418	6402	C	T	0,99871	2021-07-30	United States
ORF1ab_2287_S	ORF1ab	2287	SRR15551418	7124	C	T	0,99988	2021-07-30	United States
ORF1ab_2930_L	ORF1ab	2930	SRR15551418	9053	G	T	0,999716	2021-07-30	United States
ORF1ab_2967_I	ORF1ab	2967	SRR15551418	9165	C	T	0,999822	2021-07-30	United States
ORF1ab_3255_I	ORF1ab	3255	SRR15551418	10029	C	T	0,999861	2021-07-30	United States
ORF1ab_3646_A	ORF1ab	3646	SRR15551418	11201	A	G	0,999696	2021-07-30	United States
ORF1ab_314_L	ORF1ab	314	SRR15551418	14408	C	T	0,999463	2021-07-30	United States
ORF1ab_662_S	ORF1ab	662	SRR15551418	15451	G	A	0,998913	2021-07-30	United States
ORF1ab_1000_L	ORF1ab	1000	SRR15551418	16466	C	T	0,999664	2021-07-30	United States
ORF1ab_1257_V	ORF1ab	1257	SRR15551418	17236	A	G	0,999947	2021-07-30	United States
ORF1ab_1918_V	ORF1ab	1918	SRR15551418	19220	C	T	0,998305	2021-07-30	United States
S_19_R	S	19	SRR15551418	21618	C	G	0,999772	2021-07-30	United States
S_142_D	S	142	SRR15551418	21987	G	A	0,344023	2021-07-30	United States
S_156_NA	S	156	SRR15551418	22028	G	-AGTTCA	0,998421	2021-07-30	United States
S_452_R	S	452	SRR15551418	22917	T	G	0,999728	2021-07-30	United States
S_478_K	S	478	SRR15551418	22995	C	A	0,999775	2021-07-30	United States
S_614_G	S	614	SRR15551418	23403	A	G	0,999829	2021-07-30	United States
S_681_R	S	681	SRR15551418	23604	C	G	0,999421	2021-07-30	United States
S_950_N	S	950	SRR15551418	24410	G	A	0,507277	2021-07-30	United States
ORF3a_26_L	ORF3a	26	SRR15551418	25469	C	T	0,999477	2021-07-30	United States
M_82_T	M	82	SRR15551418	26767	T	C	0,999964	2021-07-30	United States
ORF7a_82_A	ORF7a	82	SRR15551418	27638	T	C	0,999785	2021-07-30	United States
ORF7a_120_I	ORF7a	120	SRR15551418	27752	C	T	0,999577	2021-07-30	United States
ORF7b_40_I	ORF7b	40	SRR15551418	27874	C	T	0,999694	2021-07-30	United States
ORF8_118_NA	ORF8	118	SRR15551418	28247	A	-GATTTC	0,841843	2021-07-30	United States
ORF8_120_L	ORF8	120	SRR15551418	28253	C	A	0,991505	2021-07-30	United States
N_63_G	N	63	SRR15551418	28461	A	G	0,909331	2021-07-30	United States
N_203_M	N	203	SRR15551418	28881	G	T	0,999753	2021-07-30	United States
N_215_C	N	215	SRR15551418	28916	G	T	0,999458	2021-07-30	United States
N_377_Y	N	377	SRR15551418	29402	G	T	0,99827	2021-07-30	United States
ORF1ab_1640_L	ORF1ab	1640	SRR15551419	5184	C	T	1	2021-07-30	United States
ORF1ab_1826_D	ORF1ab	1826	SRR15551419	5743	G	C	0,0713422	2021-07-30	United States
ORF1ab_1827_H	ORF1ab	1827	SRR15551419	5744	T	C	0,0712776	2021-07-30	United States
ORF1ab_3209_V	ORF1ab	3209	SRR15551419	9891	C	T	0,999492	2021-07-30	United States
ORF1ab_3718_A	ORF1ab	3718	SRR15551419	11418	T	C	0,999658	2021-07-30	United States
ORF1ab_3750_I	ORF1ab	3750	SRR15551419	11514	C	T	0,999636	2021-07-30	United States
ORF1ab_314_L	ORF1ab	314	SRR15551419	14408	C	T	1	2021-07-30	United States
ORF1ab_662_S	ORF1ab	662	SRR15551419	15451	G	A	0,999673	2021-07-30	United States
ORF1ab_1000_L	ORF1ab	1000	SRR15551419	16466	C	T	0,999727	2021-07-30	United States
S_19_R	S	19	SRR15551419	21618	C	G	1	2021-07-30	United States
S_142_D	S	142	SRR15551419	21987	G	A	0,442424	2021-07-30	United States
S_156_NA	S	156	SRR15551419	22028	G	-AGTTCA	0,998486	2021-07-30	United States
S_222_V	S	222	SRR15551419	22227	C	T	1	2021-07-30	United States
S_452_R	S	452	SRR15551419	22917	T	G	1	2021-07-30	United States
S_478_K	S	478	SRR15551419	22995	C	A	1	2021-07-30	United States
S_614_G	S	614	SRR15551419	23403	A	G	1	2021-07-30	United States
S_681_R	S	681	SRR15551419	23604	C	G	1	2021-07-30	United States
S_950_N	S	950	SRR15551419	24410	G	A	0,416067	2021-07-30	United States
S_1264_L	S	1264	SRR15551419	25352	G	T	0,741394	2021-07-30	United States
ORF3a_26_L	ORF3a	26	SRR15551419	25469	C	T	1	2021-07-30	United States
E_41_S	E	41	SRR15551419	26365	G	T	0,998778	2021-07-30	United States
M_82_T	M	82	SRR15551419	26767	T	C	0,999344	2021-07-30	United States
ORF6_48_N	ORF6	48	SRR15551419	27345	A	T	1	2021-07-30	United States
ORF7a_82_A	ORF7a	82	SRR15551419	27638	T	C	1	2021-07-30	United States
ORF7a_120_I	ORF7a	120	SRR15551419	27752	C	T	1	2021-07-30	United States
ORF8_118_NA	ORF8	118	SRR15551419	28247	A	-GATTTC	0,885259	2021-07-30	United States
N_63_G	N	63	SRR15551419	28461	A	G	0,622796	2021-07-30	United States
N_203_M	N	203	SRR15551419	28881	G	T	0,999537	2021-07-30	United States
N_377_Y	N	377	SRR15551419	29402	G	T	0,996032	2021-07-30	United States
ORF1ab_309_L	ORF1ab	309	SRR15551420	1191	C	T	1	2021-07-30	United States
ORF1ab_542_H	ORF1ab	542	SRR15551420	1890	G	A	0,781731	2021-07-30	United States
ORF1ab_1640_L	ORF1ab	1640	SRR15551420	5184	C	T	1	2021-07-30	United States
ORF1ab_2259_T	ORF1ab	2259	SRR15551420	7041	T	C	0,996606	2021-07-30	United States
ORF1ab_3209_V	ORF1ab	3209	SRR15551420	9891	C	T	1	2021-07-30	United States
ORF1ab_3718_A	ORF1ab	3718	SRR15551420	11418	T	C	0,999559	2021-07-30	United States
ORF1ab_314_L	ORF1ab	314	SRR15551420	14408	C	T	1	2021-07-30	United States
ORF1ab_662_S	ORF1ab	662	SRR15551420	15451	G	A	0,996924	2021-07-30	United States
ORF1ab_1000_L	ORF1ab	1000	SRR15551420	16466	C	T	1	2021-07-30	United States
ORF1ab_1396_R	ORF1ab	1396	SRR15551420	17654	A	G	1	2021-07-30	United States
ORF1ab_1570_L	ORF1ab	1570	SRR15551420	18176	C	T	0,999035	2021-07-30	United States
ORF1ab_1898_F	ORF1ab	1898	SRR15551420	19160	C	T	0,999753	2021-07-30	United States
S_19_R	S	19	SRR15551420	21618	C	G	1	2021-07-30	United States
S_156_NA	S	156	SRR15551420	22028	G	-AGTTCA	1	2021-07-30	United States
S_452_R	S	452	SRR15551420	22917	T	G	1	2021-07-30	United States
S_478_K	S	478	SRR15551420	22995	C	A	1	2021-07-30	United States
S_614_G	S	614	SRR15551420	23403	A	G	1	2021-07-30	United States
S_681_R	S	681	SRR15551420	23604	C	G	1	2021-07-30	United States
S_777_S	S	777	SRR15551420	23892	A	G	1	2021-07-30	United States
S_950_N	S	950	SRR15551420	24410	G	A	0,905928	2021-07-30	United States
ORF3a_26_L	ORF3a	26	SRR15551420	25469	C	T	1	2021-07-30	United States
M_82_T	M	82	SRR15551420	26767	T	C	0,999694	2021-07-30	United States
ORF8_118_NA	ORF8	118	SRR15551420	28247	A	-GATTTC	0,847242	2021-07-30	United States
N_63_G	N	63	SRR15551420	28461	A	G	0,942978	2021-07-30	United States
N_203_M	N	203	SRR15551420	28881	G	T	1	2021-07-30	United States
N_377_Y	N	377	SRR15551420	29402	G	T	1	2021-07-30	United States
ORF1ab_1633_D	ORF1ab	1633	SRR15551421	5164	G	T	1	2021-07-30	United States
ORF1ab_1640_L	ORF1ab	1640	SRR15551421	5184	C	T	0,997743	2021-07-30	United States
ORF1ab_3209_V	ORF1ab	3209	SRR15551421	9891	C	T	1	2021-07-30	United States
ORF1ab_3718_A	ORF1ab	3718	SRR15551421	11418	T	C	1	2021-07-30	United States
ORF1ab_3750_I	ORF1ab	3750	SRR15551421	11514	C	T	0,998852	2021-07-30	United States
ORF1ab_314_L	ORF1ab	314	SRR15551421	14408	C	T	1	2021-07-30	United States
ORF1ab_662_S	ORF1ab	662	SRR15551421	15451	G	A	0,999317	2021-07-30	United States
ORF1ab_1000_L	ORF1ab	1000	SRR15551421	16466	C	T	1	2021-07-30	United States
S_19_R	S	19	SRR15551421	21618	C	G	1	2021-07-30	United States
S_142_D	S	142	SRR15551421	21987	G	A	0,335484	2021-07-30	United States
S_156_NA	S	156	SRR15551421	22028	G	-AGTTCA	0,998056	2021-07-30	United States
S_222_V	S	222	SRR15551421	22227	C	T	1	2021-07-30	United States
S_452_R	S	452	SRR15551421	22917	T	G	1	2021-07-30	United States
S_478_K	S	478	SRR15551421	22995	C	A	1	2021-07-30	United States
S_614_G	S	614	SRR15551421	23403	A	G	1	2021-07-30	United States
S_681_R	S	681	SRR15551421	23604	C	G	1	2021-07-30	United States
S_950_N	S	950	SRR15551421	24410	G	A	0,551515	2021-07-30	United States
ORF3a_26_L	ORF3a	26	SRR15551421	25469	C	T	1	2021-07-30	United States
M_82_T	M	82	SRR15551421	26767	T	C	1	2021-07-30	United States
ORF7a_82_A	ORF7a	82	SRR15551421	27638	T	C	1	2021-07-30	United States
ORF7a_120_I	ORF7a	120	SRR15551421	27752	C	T	1	2021-07-30	United States
ORF8_118_NA	ORF8	118	SRR15551421	28247	A	-GATTTC	0,86756	2021-07-30	United States
ORF8_120_L	ORF8	120	SRR15551421	28253	C	A	0,993548	2021-07-30	United States
N_18_V	N	18	SRR15551421	28326	G	T	0,999586	2021-07-30	United States
N_63_G	N	63	SRR15551421	28461	A	G	0,949367	2021-07-30	United States
N_203_M	N	203	SRR15551421	28881	G	T	1	2021-07-30	United States
N_254_V	N	254	SRR15551421	29034	C	T	0,0749186	2021-07-30	United States
N_377_Y	N	377	SRR15551421	29402	G	T	1	2021-07-30	United States
ORF1ab_767_K	ORF1ab	767	SRR15551423	2564	G	A	0,999907	2021-07-30	United States
ORF1ab_1228_G	ORF1ab	1228	SRR15551423	3948	A	G	1	2021-07-30	United States
ORF1ab_1306_S	ORF1ab	1306	SRR15551423	4181	G	T	0,999908	2021-07-30	United States
ORF1ab_2046_L	ORF1ab	2046	SRR15551423	6402	C	T	0,998683	2021-07-30	United States
ORF1ab_2287_S	ORF1ab	2287	SRR15551423	7124	C	T	1	2021-07-30	United States
ORF1ab_2930_L	ORF1ab	2930	SRR15551423	9053	G	T	1	2021-07-30	United States
ORF1ab_3255_I	ORF1ab	3255	SRR15551423	10029	C	T	0,999502	2021-07-30	United States
ORF1ab_3646_A	ORF1ab	3646	SRR15551423	11201	A	G	0,999847	2021-07-30	United States
ORF1ab_3766_F	ORF1ab	3766	SRR15551423	11562	G	T	0,630535	2021-07-30	United States
ORF1ab_314_L	ORF1ab	314	SRR15551423	14408	C	T	1	2021-07-30	United States
ORF1ab_662_S	ORF1ab	662	SRR15551423	15451	G	A	0,999579	2021-07-30	United States
ORF1ab_1000_L	ORF1ab	1000	SRR15551423	16466	C	T	0,999783	2021-07-30	United States
ORF1ab_1918_V	ORF1ab	1918	SRR15551423	19220	C	T	0,999708	2021-07-30	United States
ORF1ab_2338_L	ORF1ab	2338	SRR15551423	20480	C	T	0,940802	2021-07-30	United States
S_19_R	S	19	SRR15551423	21618	C	G	1	2021-07-30	United States
S_142_D	S	142	SRR15551423	21987	G	A	0,528785	2021-07-30	United States
S_156_NA	S	156	SRR15551423	22028	G	-AGTTCA	0,999627	2021-07-30	United States
S_452_R	S	452	SRR15551423	22917	T	G	0,998621	2021-07-30	United States
S_478_K	S	478	SRR15551423	22995	C	A	1	2021-07-30	United States
S_614_G	S	614	SRR15551423	23403	A	G	0,999922	2021-07-30	United States
S_681_R	S	681	SRR15551423	23604	C	G	0,999621	2021-07-30	United States
S_950_N	S	950	SRR15551423	24410	G	A	0,779831	2021-07-30	United States
ORF3a_26_L	ORF3a	26	SRR15551423	25469	C	T	1	2021-07-30	United States
ORF3a_63_T	ORF3a	63	SRR15551423	25580	T	C	1	2021-07-30	United States
ORF3a_239_Q	ORF3a	239	SRR15551423	26107	G	C	0,999484	2021-07-30	United States
M_82_T	M	82	SRR15551423	26767	T	C	0,999866	2021-07-30	United States
ORF7a_82_A	ORF7a	82	SRR15551423	27638	T	C	1	2021-07-30	United States
ORF7a_90_*	ORF7a	90	SRR15551423	27661	C	T	0,999805	2021-07-30	United States
ORF7a_120_I	ORF7a	120	SRR15551423	27752	C	T	0,999665	2021-07-30	United States
ORF7b_40_I	ORF7b	40	SRR15551423	27874	C	T	1	2021-07-30	United States
ORF8_118_NA	ORF8	118	SRR15551423	28247	A	-GATTTC	0,81664	2021-07-30	United States
ORF8_120_L	ORF8	120	SRR15551423	28253	C	A	1	2021-07-30	United States
N_63_G	N	63	SRR15551423	28461	A	G	0,961676	2021-07-30	United States
N_203_M	N	203	SRR15551423	28881	G	T	0,999859	2021-07-30	United States
N_215_C	N	215	SRR15551423	28916	G	T	0,999045	2021-07-30	United States
N_377_Y	N	377	SRR15551423	29402	G	T	0,99847	2021-07-30	United States
ORF1ab_1633_D	ORF1ab	1633	SRR15551426	5164	G	T	1	2021-07-30	United States
ORF1ab_1640_L	ORF1ab	1640	SRR15551426	5184	C	T	1	2021-07-30	United States
ORF1ab_3209_V	ORF1ab	3209	SRR15551426	9891	C	T	0,999793	2021-07-30	United States
ORF1ab_3718_A	ORF1ab	3718	SRR15551426	11418	T	C	0,999715	2021-07-30	United States
ORF1ab_3750_I	ORF1ab	3750	SRR15551426	11514	C	T	0,999791	2021-07-30	United States
ORF1ab_314_L	ORF1ab	314	SRR15551426	14408	C	T	0,998505	2021-07-30	United States
ORF1ab_662_S	ORF1ab	662	SRR15551426	15451	G	A	0,998529	2021-07-30	United States
ORF1ab_1000_L	ORF1ab	1000	SRR15551426	16466	C	T	0,999107	2021-07-30	United States
S_19_R	S	19	SRR15551426	21618	C	G	1	2021-07-30	United States
S_142_D	S	142	SRR15551426	21987	G	A	0,294624	2021-07-30	United States
S_156_NA	S	156	SRR15551426	22028	G	-AGTTCA	0,998655	2021-07-30	United States
S_222_V	S	222	SRR15551426	22227	C	T	1	2021-07-30	United States
S_289_I	S	289	SRR15551426	22427	G	A	1	2021-07-30	United States
S_452_R	S	452	SRR15551426	22917	T	G	1	2021-07-30	United States
S_478_K	S	478	SRR15551426	22995	C	A	1	2021-07-30	United States
S_614_G	S	614	SRR15551426	23403	A	G	0,99986	2021-07-30	United States
S_681_R	S	681	SRR15551426	23604	C	G	1	2021-07-30	United States
S_950_N	S	950	SRR15551426	24410	G	A	0,350575	2021-07-30	United States
ORF3a_26_L	ORF3a	26	SRR15551426	25469	C	T	1	2021-07-30	United States
M_82_T	M	82	SRR15551426	26767	T	C	0,999332	2021-07-30	United States
ORF7a_82_A	ORF7a	82	SRR15551426	27638	T	C	0,999642	2021-07-30	United States
ORF7a_120_I	ORF7a	120	SRR15551426	27752	C	T	1	2021-07-30	United States
ORF8_118_NA	ORF8	118	SRR15551426	28247	A	-GATTTC	0,85885	2021-07-30	United States
ORF8_120_L	ORF8	120	SRR15551426	28253	C	A	1	2021-07-30	United States
N_18_V	N	18	SRR15551426	28326	G	T	0,999852	2021-07-30	United States
N_63_G	N	63	SRR15551426	28461	A	G	0,654762	2021-07-30	United States
N_203_M	N	203	SRR15551426	28881	G	T	1	2021-07-30	United States
N_377_Y	N	377	SRR15551426	29402	G	T	0,998741	2021-07-30	United States
ORF1ab_309_L	ORF1ab	309	SRR15551427	1191	C	T	1	2021-07-30	United States
ORF1ab_1640_L	ORF1ab	1640	SRR15551427	5184	C	T	0,999558	2021-07-30	United States
ORF1ab_3209_V	ORF1ab	3209	SRR15551427	9891	C	T	0,999432	2021-07-30	United States
ORF1ab_3718_A	ORF1ab	3718	SRR15551427	11418	T	C	0,999921	2021-07-30	United States
ORF1ab_3764_G	ORF1ab	3764	SRR15551427	11556	A	G	0,987423	2021-07-30	United States
ORF1ab_187_I	ORF1ab	187	SRR15551427	14028	G	T	0,999717	2021-07-30	United States
ORF1ab_314_L	ORF1ab	314	SRR15551427	14408	C	T	0,999292	2021-07-30	United States
ORF1ab_662_S	ORF1ab	662	SRR15551427	15451	G	A	0,999947	2021-07-30	United States
ORF1ab_1000_L	ORF1ab	1000	SRR15551427	16466	C	T	0,999702	2021-07-30	United States
ORF1ab_1570_L	ORF1ab	1570	SRR15551427	18176	C	T	0,99987	2021-07-30	United States
S_19_R	S	19	SRR15551427	21618	C	G	0,999865	2021-07-30	United States
S_142_D	S	142	SRR15551427	21987	G	A	0,260906	2021-07-30	United States
S_156_NA	S	156	SRR15551427	22028	G	-AGTTCA	0,996898	2021-07-30	United States
S_452_R	S	452	SRR15551427	22917	T	G	0,999566	2021-07-30	United States
S_478_K	S	478	SRR15551427	22995	C	A	1	2021-07-30	United States
S_614_G	S	614	SRR15551427	23403	A	G	0,999846	2021-07-30	United States
S_681_R	S	681	SRR15551427	23604	C	G	0,999111	2021-07-30	United States
S_950_N	S	950	SRR15551427	24410	G	A	0,61955	2021-07-30	United States
S_1124_V	S	1124	SRR15551427	24933	G	T	1	2021-07-30	United States
ORF3a_26_L	ORF3a	26	SRR15551427	25469	C	T	0,999765	2021-07-30	United States
M_69_S	M	69	SRR15551427	26727	G	T	0,102893	2021-07-30	United States
M_82_T	M	82	SRR15551427	26767	T	C	1	2021-07-30	United States
ORF7a_82_A	ORF7a	82	SRR15551427	27638	T	C	1	2021-07-30	United States
ORF7a_116_F	ORF7a	116	SRR15551427	27739	C	T	0,999723	2021-07-30	United States
ORF7a_120_I	ORF7a	120	SRR15551427	27752	C	T	0,999907	2021-07-30	United States
ORF8_118_NA	ORF8	118	SRR15551427	28247	A	-GATTTC	0,847128	2021-07-30	United States
ORF8_120_L	ORF8	120	SRR15551427	28253	C	A	0,994186	2021-07-30	United States
N_63_G	N	63	SRR15551427	28461	A	G	0,7788	2021-07-30	United States
N_203_M	N	203	SRR15551427	28881	G	T	0,999813	2021-07-30	United States
N_377_Y	N	377	SRR15551427	29402	G	T	0,998419	2021-07-30	United States
ORF1ab_1220_H	ORF1ab	1220	SRR15551429	3924	C	A	0,999274	2021-07-30	United States
ORF1ab_1640_L	ORF1ab	1640	SRR15551429	5184	C	T	0,999777	2021-07-30	United States
ORF1ab_3209_V	ORF1ab	3209	SRR15551429	9891	C	T	0,999562	2021-07-30	United States
ORF1ab_3718_A	ORF1ab	3718	SRR15551429	11418	T	C	1	2021-07-30	United States
ORF1ab_3750_I	ORF1ab	3750	SRR15551429	11514	C	T	0,999309	2021-07-30	United States
ORF1ab_314_L	ORF1ab	314	SRR15551429	14408	C	T	1	2021-07-30	United States
ORF1ab_662_S	ORF1ab	662	SRR15551429	15451	G	A	0,99712	2021-07-30	United States
ORF1ab_1000_L	ORF1ab	1000	SRR15551429	16466	C	T	0,999918	2021-07-30	United States
ORF1ab_1504_F	ORF1ab	1504	SRR15551429	17977	C	T	0,101163	2021-07-30	United States
ORF1ab_2505_N	ORF1ab	2505	SRR15551429	20980	G	A	0,999728	2021-07-30	United States
S_19_R	S	19	SRR15551429	21618	C	G	1	2021-07-30	United States
S_156_NA	S	156	SRR15551429	22028	G	-AGTTCA	0,999857	2021-07-30	United States
S_222_V	S	222	SRR15551429	22227	C	T	0,999321	2021-07-30	United States
S_452_R	S	452	SRR15551429	22917	T	G	1	2021-07-30	United States
S_478_K	S	478	SRR15551429	22995	C	A	0,997817	2021-07-30	United States
S_614_G	S	614	SRR15551429	23403	A	G	0,999905	2021-07-30	United States
S_681_R	S	681	SRR15551429	23604	C	G	0,999418	2021-07-30	United States
S_950_N	S	950	SRR15551429	24410	G	A	0,974072	2021-07-30	United States
ORF3a_26_L	ORF3a	26	SRR15551429	25469	C	T	1	2021-07-30	United States
ORF3a_224_C	ORF3a	224	SRR15551429	26062	G	T	0,997077	2021-07-30	United States
M_82_T	M	82	SRR15551429	26767	T	C	0,999793	2021-07-30	United States
M_197_N	M	197	SRR15551429	27112	G	A	0,999598	2021-07-30	United States
ORF7a_82_A	ORF7a	82	SRR15551429	27638	T	C	1	2021-07-30	United States
ORF7a_94_*	ORF7a	94	SRR15551429	27673	C	T	1	2021-07-30	United States
ORF7a_120_I	ORF7a	120	SRR15551429	27752	C	T	1	2021-07-30	United States
ORF8_118_NA	ORF8	118	SRR15551429	28247	A	-GATTTC	0,780633	2021-07-30	United States
ORF8_120_L	ORF8	120	SRR15551429	28253	C	A	0,994012	2021-07-30	United States
N_63_G	N	63	SRR15551429	28461	A	G	0,975772	2021-07-30	United States
N_203_M	N	203	SRR15551429	28881	G	T	1	2021-07-30	United States
N_377_Y	N	377	SRR15551429	29402	G	T	1	2021-07-30	United States
ORF1ab_1306_S	ORF1ab	1306	SRR15551430	4181	G	T	0,999685	2021-07-30	United States
ORF1ab_2046_L	ORF1ab	2046	SRR15551430	6402	C	T	0,998295	2021-07-30	United States
ORF1ab_2287_S	ORF1ab	2287	SRR15551430	7124	C	T	0,999819	2021-07-30	United States
ORF1ab_2855_V	ORF1ab	2855	SRR15551430	8829	C	T	0,999159	2021-07-30	United States
ORF1ab_2930_L	ORF1ab	2930	SRR15551430	9053	G	T	0,99946	2021-07-30	United States
ORF1ab_3255_I	ORF1ab	3255	SRR15551430	10029	C	T	0,999817	2021-07-30	United States
ORF1ab_3646_A	ORF1ab	3646	SRR15551430	11201	A	G	0,999673	2021-07-30	United States
ORF1ab_314_L	ORF1ab	314	SRR15551430	14408	C	T	0,999435	2021-07-30	United States
ORF1ab_662_S	ORF1ab	662	SRR15551430	15451	G	A	0,999338	2021-07-30	United States
ORF1ab_1000_L	ORF1ab	1000	SRR15551430	16466	C	T	0,999635	2021-07-30	United States
ORF1ab_1847_S	ORF1ab	1847	SRR15551430	19006	G	T	0,999781	2021-07-30	United States
ORF1ab_1918_V	ORF1ab	1918	SRR15551430	19220	C	T	0,999623	2021-07-30	United States
S_19_R	S	19	SRR15551430	21618	C	G	0,999894	2021-07-30	United States
S_95_I	S	95	SRR15551430	21846	C	T	1	2021-07-30	United States
S_142_D	S	142	SRR15551430	21987	G	A	0,430338	2021-07-30	United States
S_156_NA	S	156	SRR15551430	22028	G	-AGTTCA	0,998871	2021-07-30	United States
S_452_R	S	452	SRR15551430	22917	T	G	0,999846	2021-07-30	United States
S_478_K	S	478	SRR15551430	22995	C	A	0,999649	2021-07-30	United States
S_614_G	S	614	SRR15551430	23403	A	G	0,999848	2021-07-30	United States
S_675_H	S	675	SRR15551430	23587	G	C	0,999674	2021-07-30	United States
S_681_R	S	681	SRR15551430	23604	C	G	0,999754	2021-07-30	United States
S_950_N	S	950	SRR15551430	24410	G	A	0,828949	2021-07-30	United States
ORF3a_26_L	ORF3a	26	SRR15551430	25469	C	T	0,999869	2021-07-30	United States
M_82_T	M	82	SRR15551430	26767	T	C	0,999837	2021-07-30	United States
ORF7a_82_A	ORF7a	82	SRR15551430	27638	T	C	0,999513	2021-07-30	United States
ORF7a_120_I	ORF7a	120	SRR15551430	27752	C	T	0,999735	2021-07-30	United States
ORF7b_40_I	ORF7b	40	SRR15551430	27874	C	T	0,999319	2021-07-30	United States
ORF8_118_NA	ORF8	118	SRR15551430	28247	A	-GATTTC	0,835443	2021-07-30	United States
ORF8_119_V	ORF8	119	SRR15551430	28249	A	T	0,965	2021-07-30	United States
ORF8_120_L	ORF8	120	SRR15551430	28253	C	A	0,993377	2021-07-30	United States
N_63_G	N	63	SRR15551430	28461	A	G	0,807461	2021-07-30	United States
N_203_M	N	203	SRR15551430	28881	G	T	0,999671	2021-07-30	United States
N_215_C	N	215	SRR15551430	28916	G	T	0,999329	2021-07-30	United States
N_377_Y	N	377	SRR15551430	29402	G	T	0,998694	2021-07-30	United States
ORF1ab_999_I	ORF1ab	999	SRR15551431	3261	C	T	0,998127	2021-07-30	United States
ORF1ab_1640_L	ORF1ab	1640	SRR15551431	5184	C	T	0,999159	2021-07-30	United States
ORF1ab_3209_V	ORF1ab	3209	SRR15551431	9891	C	T	0,99959	2021-07-30	United States
ORF1ab_3718_A	ORF1ab	3718	SRR15551431	11418	T	C	0,999858	2021-07-30	United States
ORF1ab_3750_I	ORF1ab	3750	SRR15551431	11514	C	T	0,999085	2021-07-30	United States
ORF1ab_314_L	ORF1ab	314	SRR15551431	14408	C	T	0,999168	2021-07-30	United States
ORF1ab_662_S	ORF1ab	662	SRR15551431	15451	G	A	0,995287	2021-07-30	United States
ORF1ab_1000_L	ORF1ab	1000	SRR15551431	16466	C	T	0,999811	2021-07-30	United States
S_19_R	S	19	SRR15551431	21618	C	G	0,999945	2021-07-30	United States
S_142_D	S	142	SRR15551431	21987	G	A	0,342065	2021-07-30	United States
S_156_NA	S	156	SRR15551431	22028	G	-AGTTCA	0,99794	2021-07-30	United States
S_222_V	S	222	SRR15551431	22227	C	T	0,999563	2021-07-30	United States
S_452_R	S	452	SRR15551431	22917	T	G	0,999677	2021-07-30	United States
S_478_K	S	478	SRR15551431	22995	C	A	0,999693	2021-07-30	United States
S_614_G	S	614	SRR15551431	23403	A	G	0,999737	2021-07-30	United States
S_681_R	S	681	SRR15551431	23604	C	G	0,999399	2021-07-30	United States
S_950_N	S	950	SRR15551431	24410	G	A	0,781251	2021-07-30	United States
S_1074_S	S	1074	SRR15551431	24783	A	G	0,718523	2021-07-30	United States
S_1264_L	S	1264	SRR15551431	25352	G	T	0,732863	2021-07-30	United States
ORF3a_26_L	ORF3a	26	SRR15551431	25469	C	T	0,999839	2021-07-30	United States
M_82_T	M	82	SRR15551431	26767	T	C	0,999852	2021-07-30	United States
ORF6_48_N	ORF6	48	SRR15551431	27345	A	T	0,999745	2021-07-30	United States
ORF7a_82_A	ORF7a	82	SRR15551431	27638	T	C	0,999576	2021-07-30	United States
ORF7a_120_I	ORF7a	120	SRR15551431	27752	C	T	0,99965	2021-07-30	United States
ORF8_118_NA	ORF8	118	SRR15551431	28247	A	-GATTTC	0,832722	2021-07-30	United States
ORF8_119_V	ORF8	119	SRR15551431	28249	A	T	0,980843	2021-07-30	United States
ORF8_120_L	ORF8	120	SRR15551431	28253	C	A	0,993925	2021-07-30	United States
N_63_G	N	63	SRR15551431	28461	A	G	0,901035	2021-07-30	United States
N_203_M	N	203	SRR15551431	28881	G	T	0,999563	2021-07-30	United States
N_377_Y	N	377	SRR15551431	29402	G	T	0,998863	2021-07-30	United States
ORF1ab_1160_Y	ORF1ab	1160	SRR15551432	3743	C	T	1	2021-07-30	United States
ORF1ab_1306_S	ORF1ab	1306	SRR15551432	4181	G	T	1	2021-07-30	United States
ORF1ab_2046_L	ORF1ab	2046	SRR15551432	6402	C	T	0,999271	2021-07-30	United States
ORF1ab_2287_S	ORF1ab	2287	SRR15551432	7124	C	T	1	2021-07-30	United States
ORF1ab_2930_L	ORF1ab	2930	SRR15551432	9053	G	T	1	2021-07-30	United States
ORF1ab_3255_I	ORF1ab	3255	SRR15551432	10029	C	T	1	2021-07-30	United States
ORF1ab_3646_A	ORF1ab	3646	SRR15551432	11201	A	G	0,999655	2021-07-30	United States
ORF1ab_314_L	ORF1ab	314	SRR15551432	14408	C	T	1	2021-07-30	United States
ORF1ab_662_S	ORF1ab	662	SRR15551432	15451	G	A	0,999856	2021-07-30	United States
ORF1ab_1000_L	ORF1ab	1000	SRR15551432	16466	C	T	0,999769	2021-07-30	United States
ORF1ab_1257_V	ORF1ab	1257	SRR15551432	17236	A	G	0,999807	2021-07-30	United States
ORF1ab_1918_V	ORF1ab	1918	SRR15551432	19220	C	T	0,999639	2021-07-30	United States
S_19_R	S	19	SRR15551432	21618	C	G	1	2021-07-30	United States
S_156_NA	S	156	SRR15551432	22028	G	-AGTTCA	0,997726	2021-07-30	United States
S_452_R	S	452	SRR15551432	22917	T	G	1	2021-07-30	United States
S_478_K	S	478	SRR15551432	22995	C	A	1	2021-07-30	United States
S_614_G	S	614	SRR15551432	23403	A	G	0,999435	2021-07-30	United States
S_681_R	S	681	SRR15551432	23604	C	G	1	2021-07-30	United States
S_950_N	S	950	SRR15551432	24410	G	A	0,96376	2021-07-30	United States
ORF3a_26_L	ORF3a	26	SRR15551432	25469	C	T	1	2021-07-30	United States
M_82_T	M	82	SRR15551432	26767	T	C	0,999383	2021-07-30	United States
ORF7a_82_A	ORF7a	82	SRR15551432	27638	T	C	1	2021-07-30	United States
ORF7a_120_I	ORF7a	120	SRR15551432	27752	C	T	1	2021-07-30	United States
ORF7b_40_I	ORF7b	40	SRR15551432	27874	C	T	1	2021-07-30	United States
ORF8_118_NA	ORF8	118	SRR15551432	28247	A	-GATTTC	0,804204	2021-07-30	United States
ORF8_120_L	ORF8	120	SRR15551432	28253	C	A	1	2021-07-30	United States
N_1_L	N	1	SRR15551432	28274	A	C	0,0825688	2021-07-30	United States
N_63_G	N	63	SRR15551432	28461	A	G	0,987513	2021-07-30	United States
N_203_M	N	203	SRR15551432	28881	G	T	0,998796	2021-07-30	United States
N_215_C	N	215	SRR15551432	28916	G	T	0,999493	2021-07-30	United States
N_377_Y	N	377	SRR15551432	29402	G	T	0,995708	2021-07-30	United States
ORF1ab_1633_D	ORF1ab	1633	SRR15551434	5164	G	T	0,999232	2021-07-30	United States
ORF1ab_1640_L	ORF1ab	1640	SRR15551434	5184	C	T	0,999273	2021-07-30	United States
ORF1ab_3209_V	ORF1ab	3209	SRR15551434	9891	C	T	0,998831	2021-07-30	United States
ORF1ab_3718_A	ORF1ab	3718	SRR15551434	11418	T	C	0,999842	2021-07-30	United States
ORF1ab_3750_I	ORF1ab	3750	SRR15551434	11514	C	T	0,999491	2021-07-30	United States
ORF1ab_314_L	ORF1ab	314	SRR15551434	14408	C	T	0,999666	2021-07-30	United States
ORF1ab_662_S	ORF1ab	662	SRR15551434	15451	G	A	0,997645	2021-07-30	United States
ORF1ab_1000_L	ORF1ab	1000	SRR15551434	16466	C	T	0,999767	2021-07-30	United States
ORF1ab_1453_I	ORF1ab	1453	SRR15551434	17825	C	T	0,711634	2021-07-30	United States
S_19_R	S	19	SRR15551434	21618	C	G	0,999891	2021-07-30	United States
S_30_H	S	30	SRR15551434	21650	A	C	0,0535517	2021-07-30	United States
S_142_D	S	142	SRR15551434	21987	G	A	0,766292	2021-07-30	United States
S_156_NA	S	156	SRR15551434	22028	G	-AGTTCA	0,999194	2021-07-30	United States
S_222_V	S	222	SRR15551434	22227	C	T	0,99993	2021-07-30	United States
S_452_R	S	452	SRR15551434	22917	T	G	1	2021-07-30	United States
S_478_K	S	478	SRR15551434	22995	C	A	0,999704	2021-07-30	United States
S_614_G	S	614	SRR15551434	23403	A	G	0,999845	2021-07-30	United States
S_681_R	S	681	SRR15551434	23604	C	G	0,999557	2021-07-30	United States
S_950_N	S	950	SRR15551434	24410	G	A	0,969054	2021-07-30	United States
ORF3a_26_L	ORF3a	26	SRR15551434	25469	C	T	0,999963	2021-07-30	United States
ORF3a_61_E	ORF3a	61	SRR15551434	25573	A	G	0,999905	2021-07-30	United States
M_82_T	M	82	SRR15551434	26767	T	C	0,998728	2021-07-30	United States
ORF7a_82_A	ORF7a	82	SRR15551434	27638	T	C	1	2021-07-30	United States
ORF7a_120_I	ORF7a	120	SRR15551434	27752	C	T	0,997773	2021-07-30	United States
ORF8_5_NA	ORF8	5	SRR15551434	27906	G	+TTTTTTT	0,0723004	2021-07-30	United States
ORF8_5_NA	ORF8	5	SRR15551434	27906	G	+TTTTTT	0,208725	2021-07-30	United States
ORF8_5_NA	ORF8	5	SRR15551434	27906	G	+TTTTT	0,349121	2021-07-30	United States
ORF8_5_NA	ORF8	5	SRR15551434	27906	G	+TTTT	0,194826	2021-07-30	United States
ORF8_118_NA	ORF8	118	SRR15551434	28247	A	-GATTTC	0,828158	2021-07-30	United States
ORF8_119_V	ORF8	119	SRR15551434	28249	A	T	0,984424	2021-07-30	United States
ORF8_120_L	ORF8	120	SRR15551434	28253	C	A	0,993046	2021-07-30	United States
N_18_V	N	18	SRR15551434	28326	G	T	0,999859	2021-07-30	United States
N_63_G	N	63	SRR15551434	28461	A	G	0,972071	2021-07-30	United States
N_203_M	N	203	SRR15551434	28881	G	T	0,999653	2021-07-30	United States
N_377_Y	N	377	SRR15551434	29402	G	T	0,996828	2021-07-30	United States
ORF1ab_1306_S	ORF1ab	1306	SRR15551436	4181	G	T	0,99963	2021-07-30	United States
ORF1ab_2007_I	ORF1ab	2007	SRR15551436	6285	C	T	0,999781	2021-07-30	United States
ORF1ab_2046_L	ORF1ab	2046	SRR15551436	6402	C	T	0,998435	2021-07-30	United States
ORF1ab_2287_S	ORF1ab	2287	SRR15551436	7124	C	T	1	2021-07-30	United States
ORF1ab_2836_I	ORF1ab	2836	SRR15551436	8772	C	T	0,999717	2021-07-30	United States
ORF1ab_2930_L	ORF1ab	2930	SRR15551436	9053	G	T	0,999072	2021-07-30	United States
ORF1ab_3255_I	ORF1ab	3255	SRR15551436	10029	C	T	0,999754	2021-07-30	United States
ORF1ab_3646_A	ORF1ab	3646	SRR15551436	11201	A	G	0,999791	2021-07-30	United States
ORF1ab_314_L	ORF1ab	314	SRR15551436	14408	C	T	0,999852	2021-07-30	United States
ORF1ab_662_S	ORF1ab	662	SRR15551436	15451	G	A	0,999162	2021-07-30	United States
ORF1ab_1000_L	ORF1ab	1000	SRR15551436	16466	C	T	0,999686	2021-07-30	United States
ORF1ab_1918_V	ORF1ab	1918	SRR15551436	19220	C	T	0,999515	2021-07-30	United States
ORF1ab_2635_H	ORF1ab	2635	SRR15551436	21372	G	T	1	2021-07-30	United States
S_19_R	S	19	SRR15551436	21618	C	G	0,999858	2021-07-30	United States
S_27_S	S	27	SRR15551436	21641	G	T	1	2021-07-30	United States
S_95_I	S	95	SRR15551436	21846	C	T	1	2021-07-30	United States
S_142_D	S	142	SRR15551436	21987	G	A	0,582339	2021-07-30	United States
S_156_NA	S	156	SRR15551436	22028	G	-AGTTCA	0,99893	2021-07-30	United States
S_452_R	S	452	SRR15551436	22917	T	G	1	2021-07-30	United States
S_478_K	S	478	SRR15551436	22995	C	A	0,999136	2021-07-30	United States
S_614_G	S	614	SRR15551436	23403	A	G	0,999924	2021-07-30	United States
S_681_R	S	681	SRR15551436	23604	C	G	0,999755	2021-07-30	United States
S_950_N	S	950	SRR15551436	24410	G	A	0,923869	2021-07-30	United States
ORF3a_26_L	ORF3a	26	SRR15551436	25469	C	T	0,999774	2021-07-30	United States
ORF3a_217_I	ORF3a	217	SRR15551436	26042	C	T	1	2021-07-30	United States
M_82_T	M	82	SRR15551436	26767	T	C	0,999823	2021-07-30	United States
ORF7a_71_I	ORF7a	71	SRR15551436	27604	G	A	1	2021-07-30	United States
ORF7a_82_A	ORF7a	82	SRR15551436	27638	T	C	1	2021-07-30	United States
ORF7a_120_I	ORF7a	120	SRR15551436	27752	C	T	1	2021-07-30	United States
ORF7b_40_I	ORF7b	40	SRR15551436	27874	C	T	0,999485	2021-07-30	United States
ORF8_118_NA	ORF8	118	SRR15551436	28247	A	-GATTTC	0,817039	2021-07-30	United States
ORF8_120_L	ORF8	120	SRR15551436	28253	C	A	0,997151	2021-07-30	United States
N_63_G	N	63	SRR15551436	28461	A	G	0,958895	2021-07-30	United States
N_203_M	N	203	SRR15551436	28881	G	T	0,99989	2021-07-30	United States
N_215_C	N	215	SRR15551436	28916	G	T	0,999792	2021-07-30	United States
N_377_Y	N	377	SRR15551436	29402	G	T	0,997057	2021-07-30	United States
ORF1ab_1633_D	ORF1ab	1633	SRR15551439	5164	G	T	0,999702	2021-07-30	United States
ORF1ab_1640_L	ORF1ab	1640	SRR15551439	5184	C	T	0,999281	2021-07-30	United States
ORF1ab_3209_V	ORF1ab	3209	SRR15551439	9891	C	T	0,999746	2021-07-30	United States
ORF1ab_3718_A	ORF1ab	3718	SRR15551439	11418	T	C	0,999638	2021-07-30	United States
ORF1ab_3750_I	ORF1ab	3750	SRR15551439	11514	C	T	0,999662	2021-07-30	United States
ORF1ab_314_L	ORF1ab	314	SRR15551439	14408	C	T	1	2021-07-30	United States
ORF1ab_640_P	ORF1ab	640	SRR15551439	15385	T	C	0,998895	2021-07-30	United States
ORF1ab_662_S	ORF1ab	662	SRR15551439	15451	G	A	0,998912	2021-07-30	United States
ORF1ab_1000_L	ORF1ab	1000	SRR15551439	16466	C	T	1	2021-07-30	United States
S_19_R	S	19	SRR15551439	21618	C	G	0,999894	2021-07-30	United States
S_142_D	S	142	SRR15551439	21987	G	A	0,670423	2021-07-30	United States
S_156_NA	S	156	SRR15551439	22028	G	-AGTTCA	0,998076	2021-07-30	United States
S_222_V	S	222	SRR15551439	22227	C	T	1	2021-07-30	United States
S_289_I	S	289	SRR15551439	22427	G	A	1	2021-07-30	United States
S_452_R	S	452	SRR15551439	22917	T	G	1	2021-07-30	United States
S_478_K	S	478	SRR15551439	22995	C	A	1	2021-07-30	United States
S_614_G	S	614	SRR15551439	23403	A	G	0,99982	2021-07-30	United States
S_681_R	S	681	SRR15551439	23604	C	G	0,999008	2021-07-30	United States
S_950_N	S	950	SRR15551439	24410	G	A	0,954425	2021-07-30	United States
S_1247_Y	S	1247	SRR15551439	25302	G	A	0,0564697	2021-07-30	United States
ORF3a_26_L	ORF3a	26	SRR15551439	25469	C	T	0,999723	2021-07-30	United States
ORF3a_229_I	ORF3a	229	SRR15551439	26078	C	T	0,999836	2021-07-30	United States
M_82_T	M	82	SRR15551439	26767	T	C	0,999843	2021-07-30	United States
ORF7a_82_A	ORF7a	82	SRR15551439	27638	T	C	1	2021-07-30	United States
ORF7a_120_I	ORF7a	120	SRR15551439	27752	C	T	1	2021-07-30	United States
ORF8_118_NA	ORF8	118	SRR15551439	28247	A	-GATTTC	0,804315	2021-07-30	United States
ORF8_120_L	ORF8	120	SRR15551439	28253	C	A	0,994098	2021-07-30	United States
N_18_V	N	18	SRR15551439	28326	G	T	0,999761	2021-07-30	United States
N_63_G	N	63	SRR15551439	28461	A	G	0,976872	2021-07-30	United States
N_203_M	N	203	SRR15551439	28881	G	T	1	2021-07-30	United States
N_377_Y	N	377	SRR15551439	29402	G	T	0,997056	2021-07-30	United States
ORF1ab_1633_D	ORF1ab	1633	SRR15551440	5164	G	T	0,999231	2021-07-30	United States
ORF1ab_1640_L	ORF1ab	1640	SRR15551440	5184	C	T	0,999314	2021-07-30	United States
ORF1ab_3209_V	ORF1ab	3209	SRR15551440	9891	C	T	0,999574	2021-07-30	United States
ORF1ab_3718_A	ORF1ab	3718	SRR15551440	11418	T	C	0,999628	2021-07-30	United States
ORF1ab_3750_I	ORF1ab	3750	SRR15551440	11514	C	T	0,998986	2021-07-30	United States
ORF1ab_314_L	ORF1ab	314	SRR15551440	14408	C	T	0,99909	2021-07-30	United States
ORF1ab_662_S	ORF1ab	662	SRR15551440	15451	G	A	0,999361	2021-07-30	United States
ORF1ab_1000_L	ORF1ab	1000	SRR15551440	16466	C	T	0,999875	2021-07-30	United States
S_19_R	S	19	SRR15551440	21618	C	G	0,999954	2021-07-30	United States
S_142_D	S	142	SRR15551440	21987	G	A	0,329507	2021-07-30	United States
S_156_NA	S	156	SRR15551440	22028	G	-AGTTCA	0,998799	2021-07-30	United States
S_222_V	S	222	SRR15551440	22227	C	T	0,999586	2021-07-30	United States
S_289_I	S	289	SRR15551440	22427	G	A	1	2021-07-30	United States
S_452_R	S	452	SRR15551440	22917	T	G	0,999691	2021-07-30	United States
S_478_K	S	478	SRR15551440	22995	C	A	0,9997	2021-07-30	United States
S_614_G	S	614	SRR15551440	23403	A	G	0,999854	2021-07-30	United States
S_681_R	S	681	SRR15551440	23604	C	G	0,999688	2021-07-30	United States
S_950_N	S	950	SRR15551440	24410	G	A	0,679759	2021-07-30	United States
ORF3a_26_L	ORF3a	26	SRR15551440	25469	C	T	0,999858	2021-07-30	United States
M_82_T	M	82	SRR15551440	26767	T	C	0,999844	2021-07-30	United States
ORF7a_82_A	ORF7a	82	SRR15551440	27638	T	C	0,999696	2021-07-30	United States
ORF7a_120_I	ORF7a	120	SRR15551440	27752	C	T	0,999734	2021-07-30	United States
ORF8_118_NA	ORF8	118	SRR15551440	28247	A	-GATTTC	0,851063	2021-07-30	United States
ORF8_119_V	ORF8	119	SRR15551440	28249	A	T	0,945122	2021-07-30	United States
ORF8_120_L	ORF8	120	SRR15551440	28253	C	A	0,989461	2021-07-30	United States
N_18_V	N	18	SRR15551440	28326	G	T	0,999896	2021-07-30	United States
N_63_G	N	63	SRR15551440	28461	A	G	0,831334	2021-07-30	United States
N_203_M	N	203	SRR15551440	28881	G	T	0,999223	2021-07-30	United States
N_377_Y	N	377	SRR15551440	29402	G	T	0,999	2021-07-30	United States
ORF1ab_1633_D	ORF1ab	1633	SRR15551441	5164	G	T	0,997486	2021-07-27	United States
ORF1ab_1640_L	ORF1ab	1640	SRR15551441	5184	C	T	0,999416	2021-07-27	United States
ORF1ab_3209_V	ORF1ab	3209	SRR15551441	9891	C	T	0,999568	2021-07-27	United States
ORF1ab_3718_A	ORF1ab	3718	SRR15551441	11418	T	C	0,999962	2021-07-27	United States
ORF1ab_3750_I	ORF1ab	3750	SRR15551441	11514	C	T	0,995732	2021-07-27	United States
ORF1ab_314_L	ORF1ab	314	SRR15551441	14408	C	T	0,999378	2021-07-27	United States
ORF1ab_662_S	ORF1ab	662	SRR15551441	15451	G	A	0,991814	2021-07-27	United States
ORF1ab_1000_L	ORF1ab	1000	SRR15551441	16466	C	T	0,999761	2021-07-27	United States
S_19_R	S	19	SRR15551441	21618	C	G	1	2021-07-27	United States
S_156_NA	S	156	SRR15551441	22028	G	-AGTTCA	0,999416	2021-07-27	United States
S_222_V	S	222	SRR15551441	22227	C	T	1	2021-07-27	United States
S_452_R	S	452	SRR15551441	22917	T	G	1	2021-07-27	United States
S_478_K	S	478	SRR15551441	22995	C	A	1	2021-07-27	United States
S_614_G	S	614	SRR15551441	23403	A	G	0,999887	2021-07-27	United States
S_681_R	S	681	SRR15551441	23604	C	G	0,999492	2021-07-27	United States
S_950_N	S	950	SRR15551441	24410	G	A	0,98359	2021-07-27	United States
ORF3a_26_L	ORF3a	26	SRR15551441	25469	C	T	0,999827	2021-07-27	United States
M_82_T	M	82	SRR15551441	26767	T	C	0,999879	2021-07-27	United States
ORF7a_82_A	ORF7a	82	SRR15551441	27638	T	C	1	2021-07-27	United States
ORF7a_120_I	ORF7a	120	SRR15551441	27752	C	T	1	2021-07-27	United States
ORF8_62_L	ORF8	62	SRR15551441	28077	G	T	0,109044	2021-07-27	United States
ORF8_118_NA	ORF8	118	SRR15551441	28247	A	-GATTTC	0,81774	2021-07-27	United States
ORF8_119_V	ORF8	119	SRR15551441	28249	A	T	0,991023	2021-07-27	United States
ORF8_120_L	ORF8	120	SRR15551441	28253	C	A	0,990541	2021-07-27	United States
N_18_V	N	18	SRR15551441	28326	G	T	0,999383	2021-07-27	United States
N_63_G	N	63	SRR15551441	28461	A	G	0,972586	2021-07-27	United States
N_203_M	N	203	SRR15551441	28881	G	T	1	2021-07-27	United States
N_377_Y	N	377	SRR15551441	29402	G	T	1	2021-07-27	United States
ORF10_9_L	ORF10	9	SRR15551441	29582	T	C	0,0541401	2021-07-27	United States
ORF10_11_L	ORF10	11	SRR15551441	29588	T	C	0,0612245	2021-07-27	United States
ORF1ab_1306_S	ORF1ab	1306	SRR15551443	4181	G	T	0,999615	2021-07-29	United States
ORF1ab_2046_L	ORF1ab	2046	SRR15551443	6402	C	T	0,999337	2021-07-29	United States
ORF1ab_2287_S	ORF1ab	2287	SRR15551443	7124	C	T	0,999643	2021-07-29	United States
ORF1ab_2930_L	ORF1ab	2930	SRR15551443	9053	G	T	0,99956	2021-07-29	United States
ORF1ab_3255_I	ORF1ab	3255	SRR15551443	10029	C	T	0,999821	2021-07-29	United States
ORF1ab_3646_A	ORF1ab	3646	SRR15551443	11201	A	G	0,999885	2021-07-29	United States
ORF1ab_314_L	ORF1ab	314	SRR15551443	14408	C	T	0,999181	2021-07-29	United States
ORF1ab_662_S	ORF1ab	662	SRR15551443	15451	G	A	0,998366	2021-07-29	United States
ORF1ab_1000_L	ORF1ab	1000	SRR15551443	16466	C	T	0,999862	2021-07-29	United States
ORF1ab_1219_S	ORF1ab	1219	SRR15551443	17122	G	T	0,999761	2021-07-29	United States
ORF1ab_1918_V	ORF1ab	1918	SRR15551443	19220	C	T	0,999743	2021-07-29	United States
S_19_R	S	19	SRR15551443	21618	C	G	1	2021-07-29	United States
S_95_I	S	95	SRR15551443	21846	C	T	1	2021-07-29	United States
S_142_D	S	142	SRR15551443	21987	G	A	0,677686	2021-07-29	United States
S_156_NA	S	156	SRR15551443	22028	G	-AGTTCA	0,988577	2021-07-29	United States
S_452_R	S	452	SRR15551443	22917	T	G	0,999237	2021-07-29	United States
S_478_K	S	478	SRR15551443	22995	C	A	1	2021-07-29	United States
S_614_G	S	614	SRR15551443	23403	A	G	0,999833	2021-07-29	United States
S_681_R	S	681	SRR15551443	23604	C	G	1	2021-07-29	United States
S_950_N	S	950	SRR15551443	24410	G	A	0,87593	2021-07-29	United States
ORF3a_26_L	ORF3a	26	SRR15551443	25469	C	T	0,9997	2021-07-29	United States
M_82_T	M	82	SRR15551443	26767	T	C	0,999537	2021-07-29	United States
ORF7a_82_A	ORF7a	82	SRR15551443	27638	T	C	1	2021-07-29	United States
ORF7a_120_I	ORF7a	120	SRR15551443	27752	C	T	0,999847	2021-07-29	United States
ORF7b_40_I	ORF7b	40	SRR15551443	27874	C	T	0,999802	2021-07-29	United States
ORF8_31_F	ORF8	31	SRR15551443	27985	A	T	1	2021-07-29	United States
ORF8_118_NA	ORF8	118	SRR15551443	28247	A	-GATTTC	0,944589	2021-07-29	United States
ORF8_120_L	ORF8	120	SRR15551443	28253	C	A	0,988743	2021-07-29	United States
N_63_G	N	63	SRR15551443	28461	A	G	0,757629	2021-07-29	United States
N_203_M	N	203	SRR15551443	28881	G	T	0,999718	2021-07-29	United States
N_215_C	N	215	SRR15551443	28916	G	T	0,999403	2021-07-29	United States
N_377_Y	N	377	SRR15551443	29402	G	T	0,999512	2021-07-29	United States
ORF1ab_592_I	ORF1ab	592	SRR15551444	2040	C	T	0,130602	2021-07-29	United States
ORF1ab_621_C	ORF1ab	621	SRR15551444	2127	A	G	0,999689	2021-07-29	United States
ORF1ab_1306_S	ORF1ab	1306	SRR15551444	4181	G	T	0,999823	2021-07-29	United States
ORF1ab_2046_L	ORF1ab	2046	SRR15551444	6402	C	T	0,999129	2021-07-29	United States
ORF1ab_2287_S	ORF1ab	2287	SRR15551444	7124	C	T	0,999428	2021-07-29	United States
ORF1ab_2855_V	ORF1ab	2855	SRR15551444	8829	C	T	0,999316	2021-07-29	United States
ORF1ab_2930_L	ORF1ab	2930	SRR15551444	9053	G	T	0,998922	2021-07-29	United States
ORF1ab_3255_I	ORF1ab	3255	SRR15551444	10029	C	T	0,999844	2021-07-29	United States
ORF1ab_3646_A	ORF1ab	3646	SRR15551444	11201	A	G	0,999647	2021-07-29	United States
ORF1ab_314_L	ORF1ab	314	SRR15551444	14408	C	T	0,999889	2021-07-29	United States
ORF1ab_662_S	ORF1ab	662	SRR15551444	15451	G	A	0,997818	2021-07-29	United States
ORF1ab_1000_L	ORF1ab	1000	SRR15551444	16466	C	T	0,999782	2021-07-29	United States
ORF1ab_1847_S	ORF1ab	1847	SRR15551444	19006	G	T	0,999825	2021-07-29	United States
ORF1ab_1918_V	ORF1ab	1918	SRR15551444	19220	C	T	0,999668	2021-07-29	United States
S_19_R	S	19	SRR15551444	21618	C	G	0,999948	2021-07-29	United States
S_95_I	S	95	SRR15551444	21846	C	T	0,999215	2021-07-29	United States
S_142_D	S	142	SRR15551444	21987	G	A	0,611065	2021-07-29	United States
S_156_NA	S	156	SRR15551444	22028	G	-AGTTCA	0,922333	2021-07-29	United States
S_452_R	S	452	SRR15551444	22917	T	G	0,999709	2021-07-29	United States
S_478_K	S	478	SRR15551444	22995	C	A	0,999867	2021-07-29	United States
S_614_G	S	614	SRR15551444	23403	A	G	0,99987	2021-07-29	United States
S_675_H	S	675	SRR15551444	23587	G	C	0,999628	2021-07-29	United States
S_681_R	S	681	SRR15551444	23604	C	G	0,999916	2021-07-29	United States
S_950_N	S	950	SRR15551444	24410	G	A	0,850466	2021-07-29	United States
S_1219_V	S	1219	SRR15551444	25218	G	T	0,999603	2021-07-29	United States
ORF3a_26_L	ORF3a	26	SRR15551444	25469	C	T	0,999842	2021-07-29	United States
M_82_T	M	82	SRR15551444	26767	T	C	0,999508	2021-07-29	United States
ORF7a_82_A	ORF7a	82	SRR15551444	27638	T	C	0,999406	2021-07-29	United States
ORF7a_120_I	ORF7a	120	SRR15551444	27752	C	T	0,99988	2021-07-29	United States
ORF7b_40_I	ORF7b	40	SRR15551444	27874	C	T	0,999766	2021-07-29	United States
ORF8_118_NA	ORF8	118	SRR15551444	28247	A	-GATTTC	0,93213	2021-07-29	United States
ORF8_120_L	ORF8	120	SRR15551444	28253	C	A	0,994627	2021-07-29	United States
N_63_G	N	63	SRR15551444	28461	A	G	0,96238	2021-07-29	United States
N_203_M	N	203	SRR15551444	28881	G	T	0,999767	2021-07-29	United States
N_215_C	N	215	SRR15551444	28916	G	T	0,998654	2021-07-29	United States
N_377_Y	N	377	SRR15551444	29402	G	T	0,999735	2021-07-29	United States
ORF1ab_995_D	ORF1ab	995	SRR15551445	3250	G	T	0,99975	2021-07-29	United States
ORF1ab_1127_Y	ORF1ab	1127	SRR15551445	3644	G	T	0,999412	2021-07-29	United States
ORF1ab_1306_S	ORF1ab	1306	SRR15551445	4181	G	T	0,999632	2021-07-29	United States
ORF1ab_2046_L	ORF1ab	2046	SRR15551445	6402	C	T	0,999264	2021-07-29	United States
ORF1ab_2287_S	ORF1ab	2287	SRR15551445	7124	C	T	0,999605	2021-07-29	United States
ORF1ab_2930_L	ORF1ab	2930	SRR15551445	9053	G	T	0,999912	2021-07-29	United States
ORF1ab_3255_I	ORF1ab	3255	SRR15551445	10029	C	T	0,999763	2021-07-29	United States
ORF1ab_3646_A	ORF1ab	3646	SRR15551445	11201	A	G	0,999615	2021-07-29	United States
ORF1ab_3731_V	ORF1ab	3731	SRR15551445	11456	A	G	0,999806	2021-07-29	United States
ORF1ab_314_L	ORF1ab	314	SRR15551445	14408	C	T	0,999473	2021-07-29	United States
ORF1ab_662_S	ORF1ab	662	SRR15551445	15451	G	A	0,998423	2021-07-29	United States
ORF1ab_1000_L	ORF1ab	1000	SRR15551445	16466	C	T	0,999754	2021-07-29	United States
ORF1ab_1550_Y	ORF1ab	1550	SRR15551445	18115	C	T	0,999944	2021-07-29	United States
ORF1ab_1918_V	ORF1ab	1918	SRR15551445	19220	C	T	0,999663	2021-07-29	United States
S_19_R	S	19	SRR15551445	21618	C	G	0,999847	2021-07-29	United States
S_142_D	S	142	SRR15551445	21987	G	A	0,570093	2021-07-29	United States
S_156_NA	S	156	SRR15551445	22028	G	-AGTTCA	0,994988	2021-07-29	United States
S_452_R	S	452	SRR15551445	22917	T	G	0,999718	2021-07-29	United States
S_478_K	S	478	SRR15551445	22995	C	A	0,999279	2021-07-29	United States
S_614_G	S	614	SRR15551445	23403	A	G	0,99983	2021-07-29	United States
S_681_R	S	681	SRR15551445	23604	C	G	0,99976	2021-07-29	United States
S_950_N	S	950	SRR15551445	24410	G	A	0,863863	2021-07-29	United States
ORF3a_26_L	ORF3a	26	SRR15551445	25469	C	T	0,999631	2021-07-29	United States
M_82_T	M	82	SRR15551445	26767	T	C	0,999754	2021-07-29	United States
ORF7a_82_A	ORF7a	82	SRR15551445	27638	T	C	0,999434	2021-07-29	United States
ORF7a_120_I	ORF7a	120	SRR15551445	27752	C	T	0,999917	2021-07-29	United States
ORF7b_40_I	ORF7b	40	SRR15551445	27874	C	T	0,99986	2021-07-29	United States
ORF8_118_NA	ORF8	118	SRR15551445	28247	A	-GATTTC	0,923995	2021-07-29	United States
ORF8_120_L	ORF8	120	SRR15551445	28253	C	A	0,996918	2021-07-29	United States
N_63_G	N	63	SRR15551445	28461	A	G	0,966951	2021-07-29	United States
N_203_M	N	203	SRR15551445	28881	G	T	0,999754	2021-07-29	United States
N_215_C	N	215	SRR15551445	28916	G	T	0,9993	2021-07-29	United States
N_377_Y	N	377	SRR15551445	29402	G	T	0,999803	2021-07-29	United States
ORF1ab_1306_S	ORF1ab	1306	SRR15551446	4181	G	T	0,999595	2021-07-28	United States
ORF1ab_2046_L	ORF1ab	2046	SRR15551446	6402	C	T	0,999355	2021-07-28	United States
ORF1ab_2287_S	ORF1ab	2287	SRR15551446	7124	C	T	0,999601	2021-07-28	United States
ORF1ab_2930_L	ORF1ab	2930	SRR15551446	9053	G	T	0,999064	2021-07-28	United States
ORF1ab_3255_I	ORF1ab	3255	SRR15551446	10029	C	T	0,999766	2021-07-28	United States
ORF1ab_3646_A	ORF1ab	3646	SRR15551446	11201	A	G	0,999846	2021-07-28	United States
ORF1ab_3731_V	ORF1ab	3731	SRR15551446	11456	A	G	0,999424	2021-07-28	United States
ORF1ab_314_L	ORF1ab	314	SRR15551446	14408	C	T	0,999774	2021-07-28	United States
ORF1ab_662_S	ORF1ab	662	SRR15551446	15451	G	A	0,998636	2021-07-28	United States
ORF1ab_1000_L	ORF1ab	1000	SRR15551446	16466	C	T	0,999863	2021-07-28	United States
ORF1ab_1918_V	ORF1ab	1918	SRR15551446	19220	C	T	0,999643	2021-07-28	United States
ORF1ab_2530_N	ORF1ab	2530	SRR15551446	21055	G	A	0,999496	2021-07-28	United States
S_19_R	S	19	SRR15551446	21618	C	G	1	2021-07-28	United States
S_142_D	S	142	SRR15551446	21987	G	A	0,858289	2021-07-28	United States
S_156_NA	S	156	SRR15551446	22028	G	-AGTTCA	0,99266	2021-07-28	United States
S_452_R	S	452	SRR15551446	22917	T	G	0,99905	2021-07-28	United States
S_478_K	S	478	SRR15551446	22995	C	A	0,999865	2021-07-28	United States
S_614_G	S	614	SRR15551446	23403	A	G	0,999741	2021-07-28	United States
S_681_R	S	681	SRR15551446	23604	C	G	0,999784	2021-07-28	United States
S_950_N	S	950	SRR15551446	24410	G	A	0,9545	2021-07-28	United States
ORF3a_26_L	ORF3a	26	SRR15551446	25469	C	T	1	2021-07-28	United States
M_82_T	M	82	SRR15551446	26767	T	C	0,999672	2021-07-28	United States
ORF7a_82_A	ORF7a	82	SRR15551446	27638	T	C	1	2021-07-28	United States
ORF7a_120_I	ORF7a	120	SRR15551446	27752	C	T	1	2021-07-28	United States
ORF7b_40_I	ORF7b	40	SRR15551446	27874	C	T	0,998997	2021-07-28	United States
ORF8_118_NA	ORF8	118	SRR15551446	28247	A	-GATTTC	0,919522	2021-07-28	United States
ORF8_120_L	ORF8	120	SRR15551446	28253	C	A	0,992864	2021-07-28	United States
N_63_G	N	63	SRR15551446	28461	A	G	0,984997	2021-07-28	United States
N_203_M	N	203	SRR15551446	28881	G	T	0,997631	2021-07-28	United States
N_215_C	N	215	SRR15551446	28916	G	T	0,997849	2021-07-28	United States
N_377_Y	N	377	SRR15551446	29402	G	T	0,999199	2021-07-28	United States
ORF1ab_1633_D	ORF1ab	1633	SRR15551447	5164	G	T	1	2021-07-29	United States
ORF1ab_1640_L	ORF1ab	1640	SRR15551447	5184	C	T	1	2021-07-29	United States
ORF1ab_3209_V	ORF1ab	3209	SRR15551447	9891	C	T	0,999491	2021-07-29	United States
ORF1ab_3718_A	ORF1ab	3718	SRR15551447	11418	T	C	1	2021-07-29	United States
ORF1ab_3750_I	ORF1ab	3750	SRR15551447	11514	C	T	1	2021-07-29	United States
ORF1ab_314_L	ORF1ab	314	SRR15551447	14408	C	T	0,998918	2021-07-29	United States
ORF1ab_662_S	ORF1ab	662	SRR15551447	15451	G	A	0,998766	2021-07-29	United States
ORF1ab_1000_L	ORF1ab	1000	SRR15551447	16466	C	T	0,999757	2021-07-29	United States
ORF1ab_1674_T	ORF1ab	1674	SRR15551447	18488	T	C	0,999881	2021-07-29	United States
S_19_R	S	19	SRR15551447	21618	C	G	1	2021-07-29	United States
S_156_NA	S	156	SRR15551447	22028	G	-AGTTCA	0,998221	2021-07-29	United States
S_222_V	S	222	SRR15551447	22227	C	T	1	2021-07-29	United States
S_251_H	S	251	SRR15551447	22314	C	A	0,0555556	2021-07-29	United States
S_452_R	S	452	SRR15551447	22917	T	G	0,999108	2021-07-29	United States
S_478_K	S	478	SRR15551447	22995	C	A	1	2021-07-29	United States
S_614_G	S	614	SRR15551447	23403	A	G	1	2021-07-29	United States
S_681_R	S	681	SRR15551447	23604	C	G	0,998792	2021-07-29	United States
S_950_N	S	950	SRR15551447	24410	G	A	0,957823	2021-07-29	United States
ORF3a_26_L	ORF3a	26	SRR15551447	25469	C	T	1	2021-07-29	United States
M_82_T	M	82	SRR15551447	26767	T	C	1	2021-07-29	United States
ORF7a_82_A	ORF7a	82	SRR15551447	27638	T	C	1	2021-07-29	United States
ORF7a_120_I	ORF7a	120	SRR15551447	27752	C	T	0,998016	2021-07-29	United States
ORF8_118_NA	ORF8	118	SRR15551447	28247	A	-GATTTC	0,936399	2021-07-29	United States
ORF8_120_L	ORF8	120	SRR15551447	28253	C	A	0,989011	2021-07-29	United States
N_18_V	N	18	SRR15551447	28326	G	T	1	2021-07-29	United States
N_63_G	N	63	SRR15551447	28461	A	G	0,980454	2021-07-29	United States
N_203_M	N	203	SRR15551447	28881	G	T	1	2021-07-29	United States
N_377_Y	N	377	SRR15551447	29402	G	T	1	2021-07-29	United States
ORF1ab_1306_S	ORF1ab	1306	SRR15551448	4181	G	T	0,999789	2021-07-29	United States
ORF1ab_2046_L	ORF1ab	2046	SRR15551448	6402	C	T	0,999056	2021-07-29	United States
ORF1ab_2287_S	ORF1ab	2287	SRR15551448	7124	C	T	1	2021-07-29	United States
ORF1ab_2930_L	ORF1ab	2930	SRR15551448	9053	G	T	1	2021-07-29	United States
ORF1ab_3255_I	ORF1ab	3255	SRR15551448	10029	C	T	0,999609	2021-07-29	United States
ORF1ab_3604_L	ORF1ab	3604	SRR15551448	11075	T	C	0,0563753	2021-07-29	United States
ORF1ab_3646_A	ORF1ab	3646	SRR15551448	11201	A	G	0,999855	2021-07-29	United States
ORF1ab_314_L	ORF1ab	314	SRR15551448	14408	C	T	0,999498	2021-07-29	United States
ORF1ab_662_S	ORF1ab	662	SRR15551448	15451	G	A	0,993519	2021-07-29	United States
ORF1ab_1000_L	ORF1ab	1000	SRR15551448	16466	C	T	0,999732	2021-07-29	United States
ORF1ab_1223_L	ORF1ab	1223	SRR15551448	17135	C	T	0,997201	2021-07-29	United States
ORF1ab_1257_V	ORF1ab	1257	SRR15551448	17236	A	G	0,999803	2021-07-29	United States
ORF1ab_1918_V	ORF1ab	1918	SRR15551448	19220	C	T	0,999772	2021-07-29	United States
S_19_R	S	19	SRR15551448	21618	C	G	1	2021-07-29	United States
S_30_H	S	30	SRR15551448	21650	A	C	0,0682046	2021-07-29	United States
S_452_R	S	452	SRR15551448	22917	T	G	0,999869	2021-07-29	United States
S_478_K	S	478	SRR15551448	22995	C	A	0,999746	2021-07-29	United States
S_614_G	S	614	SRR15551448	23403	A	G	0,999835	2021-07-29	United States
S_681_R	S	681	SRR15551448	23604	C	G	1	2021-07-29	United States
S_950_N	S	950	SRR15551448	24410	G	A	0,99444	2021-07-29	United States
ORF3a_26_L	ORF3a	26	SRR15551448	25469	C	T	0,999808	2021-07-29	United States
ORF3a_155_Y	ORF3a	155	SRR15551448	25855	G	T	0,999928	2021-07-29	United States
M_82_T	M	82	SRR15551448	26767	T	C	0,999609	2021-07-29	United States
ORF7b_40_I	ORF7b	40	SRR15551448	27874	C	T	1	2021-07-29	United States
ORF8_118_NA	ORF8	118	SRR15551448	28247	A	-GATTTC	0,933038	2021-07-29	United States
ORF8_119_V	ORF8	119	SRR15551448	28249	A	T	0,993976	2021-07-29	United States
ORF8_120_L	ORF8	120	SRR15551448	28253	C	A	0,999628	2021-07-29	United States
N_63_G	N	63	SRR15551448	28461	A	G	0,971376	2021-07-29	United States
N_203_M	N	203	SRR15551448	28881	G	T	0,999045	2021-07-29	United States
N_215_C	N	215	SRR15551448	28916	G	T	1	2021-07-29	United States
N_377_Y	N	377	SRR15551448	29402	G	T	1	2021-07-29	United States
ORF1ab_1306_S	ORF1ab	1306	SRR15551449	4181	G	T	0,99989	2021-07-29	United States
ORF1ab_2046_L	ORF1ab	2046	SRR15551449	6402	C	T	0,999561	2021-07-29	United States
ORF1ab_2287_S	ORF1ab	2287	SRR15551449	7124	C	T	1	2021-07-29	United States
ORF1ab_2930_L	ORF1ab	2930	SRR15551449	9053	G	T	0,999246	2021-07-29	United States
ORF1ab_3255_I	ORF1ab	3255	SRR15551449	10029	C	T	0,999881	2021-07-29	United States
ORF1ab_3371_S	ORF1ab	3371	SRR15551449	10376	C	T	0,99744	2021-07-29	United States
ORF1ab_3646_A	ORF1ab	3646	SRR15551449	11201	A	G	0,999677	2021-07-29	United States
ORF1ab_314_L	ORF1ab	314	SRR15551449	14408	C	T	0,999499	2021-07-29	United States
ORF1ab_414_V	ORF1ab	414	SRR15551449	14708	C	T	0,999501	2021-07-29	United States
ORF1ab_662_S	ORF1ab	662	SRR15551449	15451	G	A	0,997831	2021-07-29	United States
ORF1ab_1000_L	ORF1ab	1000	SRR15551449	16466	C	T	0,99991	2021-07-29	United States
ORF1ab_1918_V	ORF1ab	1918	SRR15551449	19220	C	T	0,999635	2021-07-29	United States
S_19_R	S	19	SRR15551449	21618	C	G	0,999296	2021-07-29	United States
S_142_D	S	142	SRR15551449	21987	G	A	0,870968	2021-07-29	United States
S_156_NA	S	156	SRR15551449	22028	G	-AGTTCA	0,950928	2021-07-29	United States
S_452_R	S	452	SRR15551449	22917	T	G	0,998748	2021-07-29	United States
S_478_K	S	478	SRR15551449	22995	C	A	0,999919	2021-07-29	United States
S_614_G	S	614	SRR15551449	23403	A	G	0,999811	2021-07-29	United States
S_681_R	S	681	SRR15551449	23604	C	G	0,99976	2021-07-29	United States
S_950_N	S	950	SRR15551449	24410	G	A	0,982759	2021-07-29	United States
ORF3a_26_L	ORF3a	26	SRR15551449	25469	C	T	0,999888	2021-07-29	United States
M_82_T	M	82	SRR15551449	26767	T	C	0,999866	2021-07-29	United States
ORF6_49_H	ORF6	49	SRR15551449	27346	T	C	0,999346	2021-07-29	United States
ORF7a_82_A	ORF7a	82	SRR15551449	27638	T	C	1	2021-07-29	United States
ORF7a_120_I	ORF7a	120	SRR15551449	27752	C	T	1	2021-07-29	United States
ORF7b_40_I	ORF7b	40	SRR15551449	27874	C	T	0,999656	2021-07-29	United States
ORF8_117_NA	ORF8	117	SRR15551449	28244	T	-TTAGA	0,89977	2021-07-29	United States
ORF8_120_NA	ORF8	120	SRR15551449	28253	C	-A	0,9979	2021-07-29	United States
N_63_G	N	63	SRR15551449	28461	A	G	0,991261	2021-07-29	United States
N_203_M	N	203	SRR15551449	28881	G	T	0,999867	2021-07-29	United States
N_215_C	N	215	SRR15551449	28916	G	T	0,999579	2021-07-29	United States
N_377_Y	N	377	SRR15551449	29402	G	T	1	2021-07-29	United States
ORF1ab_271_L	ORF1ab	271	SRR15551451	1077	C	T	0,999438	2021-07-29	United States
ORF1ab_1306_S	ORF1ab	1306	SRR15551451	4181	G	T	0,999298	2021-07-29	United States
ORF1ab_2046_L	ORF1ab	2046	SRR15551451	6402	C	T	0,999136	2021-07-29	United States
ORF1ab_2287_S	ORF1ab	2287	SRR15551451	7124	C	T	0,999165	2021-07-29	United States
ORF1ab_2930_L	ORF1ab	2930	SRR15551451	9053	G	T	0,997882	2021-07-29	United States
ORF1ab_3255_I	ORF1ab	3255	SRR15551451	10029	C	T	1	2021-07-29	United States
ORF1ab_3646_A	ORF1ab	3646	SRR15551451	11201	A	G	0,999936	2021-07-29	United States
ORF1ab_183_V	ORF1ab	183	SRR15551451	14014	T	G	0,999858	2021-07-29	United States
ORF1ab_314_L	ORF1ab	314	SRR15551451	14408	C	T	0,997931	2021-07-29	United States
ORF1ab_662_S	ORF1ab	662	SRR15551451	15451	G	A	0,998078	2021-07-29	United States
ORF1ab_690_S	ORF1ab	690	SRR15551451	15535	G	T	0,0632741	2021-07-29	United States
ORF1ab_868_C	ORF1ab	868	SRR15551451	16070	A	G	1	2021-07-29	United States
ORF1ab_1000_L	ORF1ab	1000	SRR15551451	16466	C	T	0,999621	2021-07-29	United States
ORF1ab_1918_V	ORF1ab	1918	SRR15551451	19220	C	T	0,9997	2021-07-29	United States
ORF1ab_2154_F	ORF1ab	2154	SRR15551451	19928	C	T	0,97661	2021-07-29	United States
S_19_R	S	19	SRR15551451	21618	C	G	1	2021-07-29	United States
S_142_D	S	142	SRR15551451	21987	G	A	0,613811	2021-07-29	United States
S_156_NA	S	156	SRR15551451	22028	G	-AGTTCA	0,987913	2021-07-29	United States
S_452_R	S	452	SRR15551451	22917	T	G	1	2021-07-29	United States
S_478_K	S	478	SRR15551451	22995	C	A	1	2021-07-29	United States
S_614_G	S	614	SRR15551451	23403	A	G	1	2021-07-29	United States
S_681_R	S	681	SRR15551451	23604	C	G	1	2021-07-29	United States
S_950_N	S	950	SRR15551451	24410	G	A	0,927025	2021-07-29	United States
ORF3a_26_L	ORF3a	26	SRR15551451	25469	C	T	1	2021-07-29	United States
M_82_T	M	82	SRR15551451	26767	T	C	0,999757	2021-07-29	United States
ORF7a_82_A	ORF7a	82	SRR15551451	27638	T	C	0,99898	2021-07-29	United States
ORF7a_120_I	ORF7a	120	SRR15551451	27752	C	T	0,999267	2021-07-29	United States
ORF7b_40_I	ORF7b	40	SRR15551451	27874	C	T	1	2021-07-29	United States
ORF8_118_NA	ORF8	118	SRR15551451	28247	A	-GATTTC	0,933021	2021-07-29	United States
ORF8_120_L	ORF8	120	SRR15551451	28253	C	A	1	2021-07-29	United States
N_16_M	N	16	SRR15551451	28320	C	T	0,999079	2021-07-29	United States
N_63_G	N	63	SRR15551451	28461	A	G	0,951992	2021-07-29	United States
N_203_M	N	203	SRR15551451	28881	G	T	0,999801	2021-07-29	United States
N_215_C	N	215	SRR15551451	28916	G	T	0,999813	2021-07-29	United States
N_377_Y	N	377	SRR15551451	29402	G	T	0,999713	2021-07-29	United States
ORF1ab_319_I	ORF1ab	319	SRR15551452	1221	C	T	0,999641	2021-07-29	United States
ORF1ab_1633_D	ORF1ab	1633	SRR15551452	5164	G	T	0,999906	2021-07-29	United States
ORF1ab_1640_L	ORF1ab	1640	SRR15551452	5184	C	T	0,999366	2021-07-29	United States
ORF1ab_1826_D	ORF1ab	1826	SRR15551452	5743	G	C	0,0543764	2021-07-29	United States
ORF1ab_1827_H	ORF1ab	1827	SRR15551452	5744	T	C	0,0543539	2021-07-29	United States
ORF1ab_3209_V	ORF1ab	3209	SRR15551452	9891	C	T	0,999731	2021-07-29	United States
ORF1ab_3718_A	ORF1ab	3718	SRR15551452	11418	T	C	0,999739	2021-07-29	United States
ORF1ab_3750_I	ORF1ab	3750	SRR15551452	11514	C	T	0,999672	2021-07-29	United States
ORF1ab_4098_S	ORF1ab	4098	SRR15551452	12558	T	G	0,45945	2021-07-29	United States
ORF1ab_314_L	ORF1ab	314	SRR15551452	14408	C	T	0,999793	2021-07-29	United States
ORF1ab_414_V	ORF1ab	414	SRR15551452	14708	C	T	0,999751	2021-07-29	United States
ORF1ab_662_S	ORF1ab	662	SRR15551452	15451	G	A	0,998835	2021-07-29	United States
ORF1ab_1000_L	ORF1ab	1000	SRR15551452	16466	C	T	0,999821	2021-07-29	United States
S_19_R	S	19	SRR15551452	21618	C	G	0,999976	2021-07-29	United States
S_142_D	S	142	SRR15551452	21987	G	A	0,470373	2021-07-29	United States
S_156_NA	S	156	SRR15551452	22028	G	-AGTTCA	0,993879	2021-07-29	United States
S_222_V	S	222	SRR15551452	22227	C	T	0,999658	2021-07-29	United States
S_289_I	S	289	SRR15551452	22427	G	A	1	2021-07-29	United States
S_452_R	S	452	SRR15551452	22917	T	G	0,99957	2021-07-29	United States
S_478_K	S	478	SRR15551452	22995	C	A	0,999855	2021-07-29	United States
S_614_G	S	614	SRR15551452	23403	A	G	0,999893	2021-07-29	United States
S_681_R	S	681	SRR15551452	23604	C	G	0,999299	2021-07-29	United States
S_950_N	S	950	SRR15551452	24410	G	A	0,770533	2021-07-29	United States
ORF3a_26_L	ORF3a	26	SRR15551452	25469	C	T	0,999822	2021-07-29	United States
M_82_T	M	82	SRR15551452	26767	T	C	0,99993	2021-07-29	United States
ORF7a_82_A	ORF7a	82	SRR15551452	27638	T	C	0,999667	2021-07-29	United States
ORF7a_120_I	ORF7a	120	SRR15551452	27752	C	T	0,99982	2021-07-29	United States
ORF8_118_NA	ORF8	118	SRR15551452	28247	A	-GATTTC	0,927255	2021-07-29	United States
ORF8_120_L	ORF8	120	SRR15551452	28253	C	A	0,992028	2021-07-29	United States
N_18_V	N	18	SRR15551452	28326	G	T	0,999828	2021-07-29	United States
N_63_G	N	63	SRR15551452	28461	A	G	0,937171	2021-07-29	United States
N_203_M	N	203	SRR15551452	28881	G	T	0,999741	2021-07-29	United States
N_377_Y	N	377	SRR15551452	29402	G	T	0,999618	2021-07-29	United States
ORF1ab_775_G	ORF1ab	775	SRR15551458	2589	A	G	0,0522852	2021-07-29	United States
ORF1ab_1306_S	ORF1ab	1306	SRR15551458	4181	G	T	0,999727	2021-07-29	United States
ORF1ab_2046_L	ORF1ab	2046	SRR15551458	6402	C	T	0,999204	2021-07-29	United States
ORF1ab_2287_S	ORF1ab	2287	SRR15551458	7124	C	T	1	2021-07-29	United States
ORF1ab_2855_V	ORF1ab	2855	SRR15551458	8829	C	T	0,999826	2021-07-29	United States
ORF1ab_2930_L	ORF1ab	2930	SRR15551458	9053	G	T	0,999269	2021-07-29	United States
ORF1ab_3255_I	ORF1ab	3255	SRR15551458	10029	C	T	0,999717	2021-07-29	United States
ORF1ab_3646_A	ORF1ab	3646	SRR15551458	11201	A	G	0,999707	2021-07-29	United States
ORF1ab_4164_I	ORF1ab	4164	SRR15551458	12756	C	T	0,999732	2021-07-29	United States
ORF1ab_314_L	ORF1ab	314	SRR15551458	14408	C	T	0,999339	2021-07-29	United States
ORF1ab_662_S	ORF1ab	662	SRR15551458	15451	G	A	0,998141	2021-07-29	United States
ORF1ab_1000_L	ORF1ab	1000	SRR15551458	16466	C	T	0,999809	2021-07-29	United States
ORF1ab_1847_S	ORF1ab	1847	SRR15551458	19006	G	T	0,99985	2021-07-29	United States
ORF1ab_1918_V	ORF1ab	1918	SRR15551458	19220	C	T	0,999579	2021-07-29	United States
S_19_R	S	19	SRR15551458	21618	C	G	1	2021-07-29	United States
S_95_I	S	95	SRR15551458	21846	C	T	1	2021-07-29	United States
S_142_D	S	142	SRR15551458	21987	G	A	0,665094	2021-07-29	United States
S_156_NA	S	156	SRR15551458	22028	G	-AGTTCA	0,989328	2021-07-29	United States
S_287_V	S	287	SRR15551458	22422	A	T	0,0714286	2021-07-29	United States
S_452_R	S	452	SRR15551458	22917	T	G	1	2021-07-29	United States
S_478_K	S	478	SRR15551458	22995	C	A	1	2021-07-29	United States
S_614_G	S	614	SRR15551458	23403	A	G	0,999879	2021-07-29	United States
S_681_R	S	681	SRR15551458	23604	C	G	0,999413	2021-07-29	United States
S_809_S	S	809	SRR15551458	23987	C	T	0,999436	2021-07-29	United States
S_950_N	S	950	SRR15551458	24410	G	A	0,938931	2021-07-29	United States
ORF3a_26_L	ORF3a	26	SRR15551458	25469	C	T	0,999435	2021-07-29	United States
M_82_T	M	82	SRR15551458	26767	T	C	0,99945	2021-07-29	United States
ORF7a_82_A	ORF7a	82	SRR15551458	27638	T	C	1	2021-07-29	United States
ORF7a_120_I	ORF7a	120	SRR15551458	27752	C	T	1	2021-07-29	United States
ORF7b_40_I	ORF7b	40	SRR15551458	27874	C	T	0,999498	2021-07-29	United States
ORF8_97_G	ORF8	97	SRR15551458	28182	A	G	0,0516764	2021-07-29	United States
ORF8_118_NA	ORF8	118	SRR15551458	28247	A	-GATTTC	0,926532	2021-07-29	United States
ORF8_120_L	ORF8	120	SRR15551458	28253	C	A	1	2021-07-29	United States
N_63_G	N	63	SRR15551458	28461	A	G	0,964674	2021-07-29	United States
N_203_M	N	203	SRR15551458	28881	G	T	0,99983	2021-07-29	United States
N_215_C	N	215	SRR15551458	28916	G	T	1	2021-07-29	United States
N_377_Y	N	377	SRR15551458	29402	G	T	1	2021-07-29	United States
ORF10_10_S	ORF10	10	SRR15551458	29585	C	T	0,104569	2021-07-29	United States
ORF1ab_309_L	ORF1ab	309	SRR15551459	1191	C	T	0,999869	2021-07-28	United States
ORF1ab_1640_L	ORF1ab	1640	SRR15551459	5184	C	T	0,999715	2021-07-28	United States
ORF1ab_1921_Q	ORF1ab	1921	SRR15551459	6027	C	A	0,999861	2021-07-28	United States
ORF1ab_2980_N	ORF1ab	2980	SRR15551459	9203	G	A	0,999726	2021-07-28	United States
ORF1ab_3102_S	ORF1ab	3102	SRR15551459	9569	C	T	0,617698	2021-07-28	United States
ORF1ab_3138_S	ORF1ab	3138	SRR15551459	9678	T	C	0,999763	2021-07-28	United States
ORF1ab_3580_Q	ORF1ab	3580	SRR15551459	11005	C	A	0,641763	2021-07-28	United States
ORF1ab_3603_NA	ORF1ab	3603	SRR15551459	11074	C	+T	0,092867	2021-07-28	United States
ORF1ab_3606_NA	ORF1ab	3606	SRR15551459	11082	T	-G	0,0840331	2021-07-28	United States
ORF1ab_3606_F	ORF1ab	3606	SRR15551459	11083	G	T	0,999754	2021-07-28	United States
ORF1ab_3851_S	ORF1ab	3851	SRR15551459	11816	C	T	0,999792	2021-07-28	United States
ORF1ab_314_L	ORF1ab	314	SRR15551459	14408	C	T	1	2021-07-28	United States
ORF1ab_2310_R	ORF1ab	2310	SRR15551459	20396	A	G	0,999533	2021-07-28	United States
S_19_R	S	19	SRR15551459	21618	C	G	1	2021-07-28	United States
S_77_T	S	77	SRR15551459	21792	A	C	1	2021-07-28	United States
S_142_D	S	142	SRR15551459	21987	G	A	0,607794	2021-07-28	United States
S_156_NA	S	156	SRR15551459	22028	G	-AGTTCA	0,991488	2021-07-28	United States
S_452_R	S	452	SRR15551459	22917	T	G	0,9998	2021-07-28	United States
S_478_K	S	478	SRR15551459	22995	C	A	1	2021-07-28	United States
S_614_G	S	614	SRR15551459	23403	A	G	0,999786	2021-07-28	United States
S_681_R	S	681	SRR15551459	23604	C	G	1	2021-07-28	United States
S_950_N	S	950	SRR15551459	24410	G	A	0,877888	2021-07-28	United States
ORF3a_26_L	ORF3a	26	SRR15551459	25469	C	T	0,999885	2021-07-28	United States
M_82_T	M	82	SRR15551459	26767	T	C	0,999862	2021-07-28	United States
ORF7a_82_A	ORF7a	82	SRR15551459	27638	T	C	1	2021-07-28	United States
ORF7a_120_I	ORF7a	120	SRR15551459	27752	C	T	0,999677	2021-07-28	United States
N_63_G	N	63	SRR15551459	28461	A	G	0,957299	2021-07-28	United States
N_203_M	N	203	SRR15551459	28881	G	T	0,999901	2021-07-28	United States
N_377_Y	N	377	SRR15551459	29402	G	T	0,999576	2021-07-28	United States
ORF1ab_1306_S	ORF1ab	1306	SRR15551460	4181	G	T	0,999772	2021-07-29	United States
ORF1ab_2046_S	ORF1ab	2046	SRR15551460	6401	C	T	0,999839	2021-07-29	United States
ORF1ab_2046_L	ORF1ab	2046	SRR15551460	6402	C	T	0,999684	2021-07-29	United States
ORF1ab_2287_S	ORF1ab	2287	SRR15551460	7124	C	T	0,999535	2021-07-29	United States
ORF1ab_2930_L	ORF1ab	2930	SRR15551460	9053	G	T	0,999148	2021-07-29	United States
ORF1ab_3255_I	ORF1ab	3255	SRR15551460	10029	C	T	0,99961	2021-07-29	United States
ORF1ab_3646_A	ORF1ab	3646	SRR15551460	11201	A	G	0,99963	2021-07-29	United States
ORF1ab_3731_V	ORF1ab	3731	SRR15551460	11456	A	G	0,999562	2021-07-29	United States
ORF1ab_314_L	ORF1ab	314	SRR15551460	14408	C	T	0,999698	2021-07-29	United States
ORF1ab_662_S	ORF1ab	662	SRR15551460	15451	G	A	0,998716	2021-07-29	United States
ORF1ab_1000_L	ORF1ab	1000	SRR15551460	16466	C	T	0,999815	2021-07-29	United States
ORF1ab_1918_V	ORF1ab	1918	SRR15551460	19220	C	T	0,999598	2021-07-29	United States
S_19_R	S	19	SRR15551460	21618	C	G	0,999903	2021-07-29	United States
S_142_D	S	142	SRR15551460	21987	G	A	0,774194	2021-07-29	United States
S_156_NA	S	156	SRR15551460	22028	G	-AGTTCA	0,963297	2021-07-29	United States
S_255_F	S	255	SRR15551460	22326	C	T	0,997949	2021-07-29	United States
S_452_R	S	452	SRR15551460	22917	T	G	0,999259	2021-07-29	United States
S_478_K	S	478	SRR15551460	22995	C	A	0,99942	2021-07-29	United States
S_614_G	S	614	SRR15551460	23403	A	G	0,999817	2021-07-29	United States
S_681_R	S	681	SRR15551460	23604	C	G	0,999837	2021-07-29	United States
S_950_N	S	950	SRR15551460	24410	G	A	0,934609	2021-07-29	United States
ORF3a_26_L	ORF3a	26	SRR15551460	25469	C	T	0,999801	2021-07-29	United States
ORF3a_260_I	ORF3a	260	SRR15551460	26172	G	T	0,999722	2021-07-29	United States
M_82_T	M	82	SRR15551460	26767	T	C	0,999737	2021-07-29	United States
ORF7a_61_I	ORF7a	61	SRR15551460	27575	C	T	0,999552	2021-07-29	United States
ORF7a_82_A	ORF7a	82	SRR15551460	27638	T	C	0,999345	2021-07-29	United States
ORF7a_120_I	ORF7a	120	SRR15551460	27752	C	T	0,999962	2021-07-29	United States
ORF7b_40_I	ORF7b	40	SRR15551460	27874	C	T	0,999523	2021-07-29	United States
ORF8_118_NA	ORF8	118	SRR15551460	28247	A	-GATTTC	0,937945	2021-07-29	United States
ORF8_119_V	ORF8	119	SRR15551460	28249	A	T	0,995495	2021-07-29	United States
ORF8_120_L	ORF8	120	SRR15551460	28253	C	A	0,998463	2021-07-29	United States
N_63_G	N	63	SRR15551460	28461	A	G	0,979237	2021-07-29	United States
N_203_M	N	203	SRR15551460	28881	G	T	0,999742	2021-07-29	United States
N_215_C	N	215	SRR15551460	28916	G	T	0,99956	2021-07-29	United States
N_377_Y	N	377	SRR15551460	29402	G	T	0,999496	2021-07-29	United States
ORF1ab_1306_S	ORF1ab	1306	SRR15551464	4181	G	T	0,999882	2021-07-29	United States
ORF1ab_2007_I	ORF1ab	2007	SRR15551464	6285	C	T	0,999733	2021-07-29	United States
ORF1ab_2046_L	ORF1ab	2046	SRR15551464	6402	C	T	0,999229	2021-07-29	United States
ORF1ab_2287_S	ORF1ab	2287	SRR15551464	7124	C	T	0,999665	2021-07-29	United States
ORF1ab_2836_I	ORF1ab	2836	SRR15551464	8772	C	T	0,999274	2021-07-29	United States
ORF1ab_2930_L	ORF1ab	2930	SRR15551464	9053	G	T	1	2021-07-29	United States
ORF1ab_3255_I	ORF1ab	3255	SRR15551464	10029	C	T	0,999866	2021-07-29	United States
ORF1ab_3646_A	ORF1ab	3646	SRR15551464	11201	A	G	0,999727	2021-07-29	United States
ORF1ab_4129_I	ORF1ab	4129	SRR15551464	12651	C	T	0,056482	2021-07-29	United States
ORF1ab_314_L	ORF1ab	314	SRR15551464	14408	C	T	0,999564	2021-07-29	United States
ORF1ab_662_S	ORF1ab	662	SRR15551464	15451	G	A	0,998516	2021-07-29	United States
ORF1ab_1000_L	ORF1ab	1000	SRR15551464	16466	C	T	0,999801	2021-07-29	United States
ORF1ab_1918_V	ORF1ab	1918	SRR15551464	19220	C	T	0,999753	2021-07-29	United States
ORF1ab_2635_H	ORF1ab	2635	SRR15551464	21372	G	T	0,988788	2021-07-29	United States
S_19_R	S	19	SRR15551464	21618	C	G	0,999812	2021-07-29	United States
S_27_S	S	27	SRR15551464	21641	G	T	0,999848	2021-07-29	United States
S_95_I	S	95	SRR15551464	21846	C	T	1	2021-07-29	United States
S_142_D	S	142	SRR15551464	21987	G	A	0,623705	2021-07-29	United States
S_153_I	S	153	SRR15551464	22021	G	T	1	2021-07-29	United States
S_156_NA	S	156	SRR15551464	22028	G	-AGTTCA	0,968469	2021-07-29	United States
S_452_R	S	452	SRR15551464	22917	T	G	0,999768	2021-07-29	United States
S_478_K	S	478	SRR15551464	22995	C	A	0,999849	2021-07-29	United States
S_614_G	S	614	SRR15551464	23403	A	G	0,999969	2021-07-29	United States
S_647_S	S	647	SRR15551464	23501	G	T	0,999393	2021-07-29	United States
S_681_R	S	681	SRR15551464	23604	C	G	0,999865	2021-07-29	United States
S_950_N	S	950	SRR15551464	24410	G	A	0,801106	2021-07-29	United States
ORF3a_26_L	ORF3a	26	SRR15551464	25469	C	T	0,999876	2021-07-29	United States
ORF3a_217_I	ORF3a	217	SRR15551464	26042	C	T	0,999654	2021-07-29	United States
M_82_T	M	82	SRR15551464	26767	T	C	0,999866	2021-07-29	United States
ORF7a_71_I	ORF7a	71	SRR15551464	27604	G	A	0,999804	2021-07-29	United States
ORF7a_82_A	ORF7a	82	SRR15551464	27638	T	C	0,999936	2021-07-29	United States
ORF7a_120_I	ORF7a	120	SRR15551464	27752	C	T	0,999864	2021-07-29	United States
ORF7b_40_I	ORF7b	40	SRR15551464	27874	C	T	0,999676	2021-07-29	United States
ORF8_118_NA	ORF8	118	SRR15551464	28247	A	-GATTTC	0,931463	2021-07-29	United States
ORF8_120_L	ORF8	120	SRR15551464	28253	C	A	0,987925	2021-07-29	United States
N_63_G	N	63	SRR15551464	28461	A	G	0,904439	2021-07-29	United States
N_203_M	N	203	SRR15551464	28881	G	T	0,999888	2021-07-29	United States
N_215_C	N	215	SRR15551464	28916	G	T	0,99938	2021-07-29	United States
N_377_Y	N	377	SRR15551464	29402	G	T	0,999752	2021-07-29	United States
ORF1ab_1306_S	ORF1ab	1306	SRR15551466	4181	G	T	0,999833	2021-07-29	United States
ORF1ab_2046_L	ORF1ab	2046	SRR15551466	6402	C	T	0,99914	2021-07-29	United States
ORF1ab_2125_Y	ORF1ab	2125	SRR15551466	6638	C	T	1	2021-07-29	United States
ORF1ab_2287_S	ORF1ab	2287	SRR15551466	7124	C	T	0,999589	2021-07-29	United States
ORF1ab_2554_V	ORF1ab	2554	SRR15551466	7926	C	T	1	2021-07-29	United States
ORF1ab_2797_F	ORF1ab	2797	SRR15551466	8655	C	T	0,967259	2021-07-29	United States
ORF1ab_2930_L	ORF1ab	2930	SRR15551466	9053	G	T	1	2021-07-29	United States
ORF1ab_3255_I	ORF1ab	3255	SRR15551466	10029	C	T	0,999744	2021-07-29	United States
ORF1ab_3646_A	ORF1ab	3646	SRR15551466	11201	A	G	0,999805	2021-07-29	United States
ORF1ab_183_V	ORF1ab	183	SRR15551466	14014	T	G	0,999899	2021-07-29	United States
ORF1ab_314_L	ORF1ab	314	SRR15551466	14408	C	T	0,998965	2021-07-29	United States
ORF1ab_662_S	ORF1ab	662	SRR15551466	15451	G	A	0,999112	2021-07-29	United States
ORF1ab_1000_L	ORF1ab	1000	SRR15551466	16466	C	T	0,999867	2021-07-29	United States
ORF1ab_1087_Y	ORF1ab	1087	SRR15551466	16726	C	T	0,999715	2021-07-29	United States
ORF1ab_1918_V	ORF1ab	1918	SRR15551466	19220	C	T	0,999753	2021-07-29	United States
S_19_R	S	19	SRR15551466	21618	C	G	1	2021-07-29	United States
S_142_D	S	142	SRR15551466	21987	G	A	0,431238	2021-07-29	United States
S_156_NA	S	156	SRR15551466	22028	G	-AGTTCA	0,969512	2021-07-29	United States
S_452_R	S	452	SRR15551466	22917	T	G	1	2021-07-29	United States
S_478_K	S	478	SRR15551466	22995	C	A	0,999667	2021-07-29	United States
S_614_G	S	614	SRR15551466	23403	A	G	0,999938	2021-07-29	United States
S_681_R	S	681	SRR15551466	23604	C	G	1	2021-07-29	United States
S_950_N	S	950	SRR15551466	24410	G	A	0,71134	2021-07-29	United States
ORF3a_26_L	ORF3a	26	SRR15551466	25469	C	T	1	2021-07-29	United States
M_82_T	M	82	SRR15551466	26767	T	C	0,999907	2021-07-29	United States
ORF7a_82_A	ORF7a	82	SRR15551466	27638	T	C	1	2021-07-29	United States
ORF7a_120_I	ORF7a	120	SRR15551466	27752	C	T	0,99976	2021-07-29	United States
ORF7b_40_I	ORF7b	40	SRR15551466	27874	C	T	1	2021-07-29	United States
ORF8_60_F	ORF8	60	SRR15551466	28073	G	T	0,999423	2021-07-29	United States
ORF8_118_NA	ORF8	118	SRR15551466	28247	A	-GATTTC	0,936617	2021-07-29	United States
ORF8_120_L	ORF8	120	SRR15551466	28253	C	A	1	2021-07-29	United States
N_63_G	N	63	SRR15551466	28461	A	G	0,92796	2021-07-29	United States
N_203_M	N	203	SRR15551466	28881	G	T	0,999473	2021-07-29	United States
N_215_C	N	215	SRR15551466	28916	G	T	0,999297	2021-07-29	United States
N_377_Y	N	377	SRR15551466	29402	G	T	0,999594	2021-07-29	United States
ORF1ab_1306_S	ORF1ab	1306	SRR15551468	4181	G	T	0,999745	2021-07-29	United States
ORF1ab_2046_L	ORF1ab	2046	SRR15551468	6402	C	T	0,998887	2021-07-29	United States
ORF1ab_2287_S	ORF1ab	2287	SRR15551468	7124	C	T	1	2021-07-29	United States
ORF1ab_2930_L	ORF1ab	2930	SRR15551468	9053	G	T	0,999643	2021-07-29	United States
ORF1ab_3255_I	ORF1ab	3255	SRR15551468	10029	C	T	0,999639	2021-07-29	United States
ORF1ab_3646_A	ORF1ab	3646	SRR15551468	11201	A	G	0,999774	2021-07-29	United States
ORF1ab_314_L	ORF1ab	314	SRR15551468	14408	C	T	0,999677	2021-07-29	United States
ORF1ab_662_S	ORF1ab	662	SRR15551468	15451	G	A	0,992994	2021-07-29	United States
ORF1ab_1000_L	ORF1ab	1000	SRR15551468	16466	C	T	1	2021-07-29	United States
ORF1ab_1257_V	ORF1ab	1257	SRR15551468	17236	A	G	0,99991	2021-07-29	United States
ORF1ab_1918_V	ORF1ab	1918	SRR15551468	19220	C	T	0,999789	2021-07-29	United States
S_19_R	S	19	SRR15551468	21618	C	G	1	2021-07-29	United States
S_30_H	S	30	SRR15551468	21650	A	C	0,174014	2021-07-29	United States
S_142_D	S	142	SRR15551468	21987	G	A	0,920548	2021-07-29	United States
S_156_NA	S	156	SRR15551468	22028	G	-AGTTCA	0,93228	2021-07-29	United States
S_452_R	S	452	SRR15551468	22917	T	G	0,999477	2021-07-29	United States
S_478_K	S	478	SRR15551468	22995	C	A	0,99961	2021-07-29	United States
S_614_G	S	614	SRR15551468	23403	A	G	0,999814	2021-07-29	United States
S_681_R	S	681	SRR15551468	23604	C	G	0,999792	2021-07-29	United States
S_950_N	S	950	SRR15551468	24410	G	A	0,988267	2021-07-29	United States
S_1067_F	S	1067	SRR15551468	24762	A	T	0,201773	2021-07-29	United States
ORF3a_26_L	ORF3a	26	SRR15551468	25469	C	T	0,999948	2021-07-29	United States
M_82_T	M	82	SRR15551468	26767	T	C	0,999954	2021-07-29	United States
ORF7b_31_A	ORF7b	31	SRR15551468	27846	T	G	0,999581	2021-07-29	United States
ORF7b_40_I	ORF7b	40	SRR15551468	27874	C	T	0,999605	2021-07-29	United States
ORF8_36_S	ORF8	36	SRR15551468	27999	C	T	1	2021-07-29	United States
ORF8_118_NA	ORF8	118	SRR15551468	28247	A	-GATTTC	0,923892	2021-07-29	United States
ORF8_119_V	ORF8	119	SRR15551468	28249	A	T	0,959538	2021-07-29	United States
ORF8_120_L	ORF8	120	SRR15551468	28253	C	A	0,997101	2021-07-29	United States
N_63_G	N	63	SRR15551468	28461	A	G	0,978195	2021-07-29	United States
N_203_M	N	203	SRR15551468	28881	G	T	0,999649	2021-07-29	United States
N_215_C	N	215	SRR15551468	28916	G	T	0,999285	2021-07-29	United States
N_377_Y	N	377	SRR15551468	29402	G	T	1	2021-07-29	United States
ORF10_20_I	ORF10	20	SRR15551468	29616	G	T	1	2021-07-29	United States
ORF1ab_340_I	ORF1ab	340	SRR15551469	1284	C	T	0,999824	2021-07-29	United States
ORF1ab_1306_S	ORF1ab	1306	SRR15551469	4181	G	T	1	2021-07-29	United States
ORF1ab_2046_L	ORF1ab	2046	SRR15551469	6402	C	T	0,999325	2021-07-29	United States
ORF1ab_2287_S	ORF1ab	2287	SRR15551469	7124	C	T	1	2021-07-29	United States
ORF1ab_2930_L	ORF1ab	2930	SRR15551469	9053	G	T	0,999486	2021-07-29	United States
ORF1ab_3255_I	ORF1ab	3255	SRR15551469	10029	C	T	1	2021-07-29	United States
ORF1ab_3646_A	ORF1ab	3646	SRR15551469	11201	A	G	0,999632	2021-07-29	United States
ORF1ab_314_L	ORF1ab	314	SRR15551469	14408	C	T	1	2021-07-29	United States
ORF1ab_662_S	ORF1ab	662	SRR15551469	15451	G	A	0,998301	2021-07-29	United States
ORF1ab_1000_L	ORF1ab	1000	SRR15551469	16466	C	T	0,999445	2021-07-29	United States
ORF1ab_1257_V	ORF1ab	1257	SRR15551469	17236	A	G	0,999821	2021-07-29	United States
ORF1ab_1918_V	ORF1ab	1918	SRR15551469	19220	C	T	0,999803	2021-07-29	United States
S_19_R	S	19	SRR15551469	21618	C	G	1	2021-07-29	United States
S_83_F	S	83	SRR15551469	21809	G	T	1	2021-07-29	United States
S_156_NA	S	156	SRR15551469	22028	G	-AGTTCA	0,995525	2021-07-29	United States
S_452_R	S	452	SRR15551469	22917	T	G	1	2021-07-29	United States
S_478_K	S	478	SRR15551469	22995	C	A	1	2021-07-29	United States
S_614_G	S	614	SRR15551469	23403	A	G	0,99983	2021-07-29	United States
S_681_R	S	681	SRR15551469	23604	C	G	0,999477	2021-07-29	United States
S_950_N	S	950	SRR15551469	24410	G	A	0,973091	2021-07-29	United States
ORF3a_26_L	ORF3a	26	SRR15551469	25469	C	T	0,99965	2021-07-29	United States
M_82_T	M	82	SRR15551469	26767	T	C	0,999733	2021-07-29	United States
ORF7a_82_A	ORF7a	82	SRR15551469	27638	T	C	1	2021-07-29	United States
ORF7a_120_I	ORF7a	120	SRR15551469	27752	C	T	1	2021-07-29	United States
ORF7b_40_I	ORF7b	40	SRR15551469	27874	C	T	0,999614	2021-07-29	United States
ORF8_118_NA	ORF8	118	SRR15551469	28247	A	-GATTTC	0,911197	2021-07-29	United States
ORF8_120_L	ORF8	120	SRR15551469	28253	C	A	0,992188	2021-07-29	United States
N_63_G	N	63	SRR15551469	28461	A	G	0,990948	2021-07-29	United States
N_203_M	N	203	SRR15551469	28881	G	T	0,999717	2021-07-29	United States
N_215_C	N	215	SRR15551469	28916	G	T	0,999697	2021-07-29	United States
N_377_Y	N	377	SRR15551469	29402	G	T	1	2021-07-29	United States
ORF1ab_1306_S	ORF1ab	1306	SRR15551470	4181	G	T	0,999948	2021-07-29	United States
ORF1ab_2046_L	ORF1ab	2046	SRR15551470	6402	C	T	0,999123	2021-07-29	United States
ORF1ab_2287_S	ORF1ab	2287	SRR15551470	7124	C	T	1	2021-07-29	United States
ORF1ab_2930_L	ORF1ab	2930	SRR15551470	9053	G	T	0,999723	2021-07-29	United States
ORF1ab_3255_I	ORF1ab	3255	SRR15551470	10029	C	T	0,999921	2021-07-29	United States
ORF1ab_3603_NA	ORF1ab	3603	SRR15551470	11074	C	+T	0,0846939	2021-07-29	United States
ORF1ab_3606_NA	ORF1ab	3606	SRR15551470	11082	T	-G	0,20009	2021-07-29	United States
ORF1ab_3606_F	ORF1ab	3606	SRR15551470	11083	G	T	0,999866	2021-07-29	United States
ORF1ab_3646_A	ORF1ab	3646	SRR15551470	11201	A	G	0,999745	2021-07-29	United States
ORF1ab_314_L	ORF1ab	314	SRR15551470	14408	C	T	0,999775	2021-07-29	United States
ORF1ab_662_S	ORF1ab	662	SRR15551470	15451	G	A	0,998674	2021-07-29	United States
ORF1ab_1000_L	ORF1ab	1000	SRR15551470	16466	C	T	0,999749	2021-07-29	United States
ORF1ab_1219_S	ORF1ab	1219	SRR15551470	17122	G	T	0,999739	2021-07-29	United States
ORF1ab_1918_V	ORF1ab	1918	SRR15551470	19220	C	T	0,999821	2021-07-29	United States
S_19_R	S	19	SRR15551470	21618	C	G	1	2021-07-29	United States
S_95_I	S	95	SRR15551470	21846	C	T	1	2021-07-29	United States
S_142_D	S	142	SRR15551470	21987	G	A	0,73913	2021-07-29	United States
S_156_NA	S	156	SRR15551470	22028	G	-AGTTCA	0,993815	2021-07-29	United States
S_452_R	S	452	SRR15551470	22917	T	G	0,999881	2021-07-29	United States
S_478_K	S	478	SRR15551470	22995	C	A	1	2021-07-29	United States
S_614_G	S	614	SRR15551470	23403	A	G	0,999836	2021-07-29	United States
S_681_R	S	681	SRR15551470	23604	C	G	1	2021-07-29	United States
S_950_N	S	950	SRR15551470	24410	G	A	0,971565	2021-07-29	United States
S_1262_G	S	1262	SRR15551470	25347	A	G	0,999775	2021-07-29	United States
ORF3a_26_L	ORF3a	26	SRR15551470	25469	C	T	0,999753	2021-07-29	United States
M_82_T	M	82	SRR15551470	26767	T	C	0,999675	2021-07-29	United States
ORF7a_82_A	ORF7a	82	SRR15551470	27638	T	C	1	2021-07-29	United States
ORF7a_120_I	ORF7a	120	SRR15551470	27752	C	T	0,999708	2021-07-29	United States
ORF7b_40_I	ORF7b	40	SRR15551470	27874	C	T	0,999623	2021-07-29	United States
ORF8_118_NA	ORF8	118	SRR15551470	28247	A	-GATTTC	0,941319	2021-07-29	United States
ORF8_119_V	ORF8	119	SRR15551470	28249	A	T	0,961905	2021-07-29	United States
ORF8_120_L	ORF8	120	SRR15551470	28253	C	A	0,990442	2021-07-29	United States
N_63_G	N	63	SRR15551470	28461	A	G	0,977961	2021-07-29	United States
N_203_M	N	203	SRR15551470	28881	G	T	0,999951	2021-07-29	United States
N_215_C	N	215	SRR15551470	28916	G	T	0,999406	2021-07-29	United States
ORF1ab_1633_D	ORF1ab	1633	SRR15551471	5164	G	T	0,999777	2021-07-29	United States
ORF1ab_1640_L	ORF1ab	1640	SRR15551471	5184	C	T	0,999405	2021-07-29	United States
ORF1ab_3209_V	ORF1ab	3209	SRR15551471	9891	C	T	0,999629	2021-07-29	United States
ORF1ab_3718_A	ORF1ab	3718	SRR15551471	11418	T	C	0,999847	2021-07-29	United States
ORF1ab_3750_I	ORF1ab	3750	SRR15551471	11514	C	T	0,999669	2021-07-29	United States
ORF1ab_314_L	ORF1ab	314	SRR15551471	14408	C	T	0,99988	2021-07-29	United States
ORF1ab_662_S	ORF1ab	662	SRR15551471	15451	G	A	0,998001	2021-07-29	United States
ORF1ab_1000_L	ORF1ab	1000	SRR15551471	16466	C	T	0,999706	2021-07-29	United States
S_19_R	S	19	SRR15551471	21618	C	G	0,999899	2021-07-29	United States
S_142_D	S	142	SRR15551471	21987	G	A	0,723387	2021-07-29	United States
S_156_NA	S	156	SRR15551471	22028	G	-AGTTCA	0,921936	2021-07-29	United States
S_222_V	S	222	SRR15551471	22227	C	T	0,9998	2021-07-29	United States
S_289_I	S	289	SRR15551471	22427	G	A	1	2021-07-29	United States
S_452_R	S	452	SRR15551471	22917	T	G	0,999328	2021-07-29	United States
S_478_K	S	478	SRR15551471	22995	C	A	0,999826	2021-07-29	United States
S_614_G	S	614	SRR15551471	23403	A	G	0,999844	2021-07-29	United States
S_681_R	S	681	SRR15551471	23604	C	G	0,999869	2021-07-29	United States
S_950_N	S	950	SRR15551471	24410	G	A	0,85497	2021-07-29	United States
ORF3a_26_L	ORF3a	26	SRR15551471	25469	C	T	0,999896	2021-07-29	United States
M_82_T	M	82	SRR15551471	26767	T	C	0,99978	2021-07-29	United States
ORF7a_82_A	ORF7a	82	SRR15551471	27638	T	C	1	2021-07-29	United States
ORF7a_120_I	ORF7a	120	SRR15551471	27752	C	T	0,999439	2021-07-29	United States
ORF8_118_NA	ORF8	118	SRR15551471	28247	A	-GATTTC	0,939461	2021-07-29	United States
ORF8_119_V	ORF8	119	SRR15551471	28249	A	T	0,929032	2021-07-29	United States
ORF8_120_L	ORF8	120	SRR15551471	28253	C	A	0,989064	2021-07-29	United States
N_18_V	N	18	SRR15551471	28326	G	T	0,999717	2021-07-29	United States
N_63_G	N	63	SRR15551471	28461	A	G	0,948984	2021-07-29	United States
N_203_M	N	203	SRR15551471	28881	G	T	0,999464	2021-07-29	United States
N_377_Y	N	377	SRR15551471	29402	G	T	0,999682	2021-07-29	United States
ORF1ab_1306_S	ORF1ab	1306	SRR15551475	4181	G	T	0,999043	2021-07-27	United States
ORF1ab_2046_L	ORF1ab	2046	SRR15551475	6402	C	T	1	2021-07-27	United States
ORF1ab_2930_L	ORF1ab	2930	SRR15551475	9053	G	T	1	2021-07-27	United States
ORF1ab_3255_I	ORF1ab	3255	SRR15551475	10029	C	T	1	2021-07-27	United States
ORF1ab_3646_A	ORF1ab	3646	SRR15551475	11201	A	G	0,999815	2021-07-27	United States
ORF1ab_314_L	ORF1ab	314	SRR15551475	14408	C	T	1	2021-07-27	United States
ORF1ab_662_S	ORF1ab	662	SRR15551475	15451	G	A	0,997317	2021-07-27	United States
ORF1ab_1000_L	ORF1ab	1000	SRR15551475	16466	C	T	1	2021-07-27	United States
ORF1ab_1257_V	ORF1ab	1257	SRR15551475	17236	A	G	0,999863	2021-07-27	United States
ORF1ab_1918_V	ORF1ab	1918	SRR15551475	19220	C	T	0,999678	2021-07-27	United States
ORF1ab_2189_L	ORF1ab	2189	SRR15551475	20033	G	T	1	2021-07-27	United States
S_19_R	S	19	SRR15551475	21618	C	G	1	2021-07-27	United States
S_30_H	S	30	SRR15551475	21650	A	C	0,0728929	2021-07-27	United States
S_452_R	S	452	SRR15551475	22917	T	G	1	2021-07-27	United States
S_478_K	S	478	SRR15551475	22995	C	A	1	2021-07-27	United States
S_614_G	S	614	SRR15551475	23403	A	G	0,999873	2021-07-27	United States
S_681_R	S	681	SRR15551475	23604	C	G	1	2021-07-27	United States
S_950_N	S	950	SRR15551475	24410	G	A	0,996463	2021-07-27	United States
ORF3a_26_L	ORF3a	26	SRR15551475	25469	C	T	1	2021-07-27	United States
M_82_T	M	82	SRR15551475	26767	T	C	1	2021-07-27	United States
ORF7b_40_I	ORF7b	40	SRR15551475	27874	C	T	1	2021-07-27	United States
ORF8_118_NA	ORF8	118	SRR15551475	28247	A	-GATTTC	0,894591	2021-07-27	United States
ORF8_120_L	ORF8	120	SRR15551475	28253	C	A	0,985714	2021-07-27	United States
N_63_G	N	63	SRR15551475	28461	A	G	0,985431	2021-07-27	United States
N_203_M	N	203	SRR15551475	28881	G	T	1	2021-07-27	United States
N_215_C	N	215	SRR15551475	28916	G	T	1	2021-07-27	United States
ORF1ab_554_I	ORF1ab	554	SRR15551479	1926	C	T	0,998638	2021-07-27	United States
ORF1ab_1182_F	ORF1ab	1182	SRR15551479	3809	C	T	0,999775	2021-07-27	United States
ORF1ab_1306_S	ORF1ab	1306	SRR15551479	4181	G	T	0,999805	2021-07-27	United States
ORF1ab_2046_L	ORF1ab	2046	SRR15551479	6402	C	T	0,999369	2021-07-27	United States
ORF1ab_2287_S	ORF1ab	2287	SRR15551479	7124	C	T	0,999811	2021-07-27	United States
ORF1ab_2930_L	ORF1ab	2930	SRR15551479	9053	G	T	0,999878	2021-07-27	United States
ORF1ab_3255_I	ORF1ab	3255	SRR15551479	10029	C	T	0,999708	2021-07-27	United States
ORF1ab_3646_A	ORF1ab	3646	SRR15551479	11201	A	G	0,999738	2021-07-27	United States
ORF1ab_314_L	ORF1ab	314	SRR15551479	14408	C	T	0,999348	2021-07-27	United States
ORF1ab_662_S	ORF1ab	662	SRR15551479	15451	G	A	0,998461	2021-07-27	United States
ORF1ab_1000_L	ORF1ab	1000	SRR15551479	16466	C	T	0,999776	2021-07-27	United States
ORF1ab_1918_V	ORF1ab	1918	SRR15551479	19220	C	T	0,999788	2021-07-27	United States
S_19_R	S	19	SRR15551479	21618	C	G	0,999856	2021-07-27	United States
S_112_L	S	112	SRR15551479	21897	C	T	1	2021-07-27	United States
S_142_D	S	142	SRR15551479	21987	G	A	0,598407	2021-07-27	United States
S_156_NA	S	156	SRR15551479	22028	G	-AGTTCA	0,992663	2021-07-27	United States
S_452_R	S	452	SRR15551479	22917	T	G	0,999827	2021-07-27	United States
S_478_K	S	478	SRR15551479	22995	C	A	1	2021-07-27	United States
S_614_G	S	614	SRR15551479	23403	A	G	0,99992	2021-07-27	United States
S_681_R	S	681	SRR15551479	23604	C	G	0,999882	2021-07-27	United States
S_950_N	S	950	SRR15551479	24410	G	A	0,948541	2021-07-27	United States
ORF3a_26_L	ORF3a	26	SRR15551479	25469	C	T	0,999845	2021-07-27	United States
ORF3a_239_Q	ORF3a	239	SRR15551479	26107	G	C	0,999739	2021-07-27	United States
M_82_T	M	82	SRR15551479	26767	T	C	0,99995	2021-07-27	United States
ORF7a_82_A	ORF7a	82	SRR15551479	27638	T	C	0,999903	2021-07-27	United States
ORF7a_120_I	ORF7a	120	SRR15551479	27752	C	T	0,999888	2021-07-27	United States
ORF7b_40_I	ORF7b	40	SRR15551479	27874	C	T	0,999502	2021-07-27	United States
ORF8_118_NA	ORF8	118	SRR15551479	28247	A	-GATTTC	0,921101	2021-07-27	United States
ORF8_120_L	ORF8	120	SRR15551479	28253	C	A	1	2021-07-27	United States
N_63_G	N	63	SRR15551479	28461	A	G	0,972747	2021-07-27	United States
N_152_S	N	152	SRR15551479	28727	G	T	0,999695	2021-07-27	United States
N_203_M	N	203	SRR15551479	28881	G	T	0,999652	2021-07-27	United States
N_215_C	N	215	SRR15551479	28916	G	T	0,999913	2021-07-27	United States
N_377_Y	N	377	SRR15551479	29402	G	T	0,999749	2021-07-27	United States
ORF1ab_571_N	ORF1ab	571	SRR15551480	1976	G	A	0,117676	2021-07-28	United States
ORF1ab_770_I	ORF1ab	770	SRR15551480	2574	C	T	0,0518622	2021-07-28	United States
ORF1ab_1306_S	ORF1ab	1306	SRR15551480	4181	G	T	0,999773	2021-07-28	United States
ORF1ab_1397_V	ORF1ab	1397	SRR15551480	4455	C	T	0,999726	2021-07-28	United States
ORF1ab_2046_L	ORF1ab	2046	SRR15551480	6402	C	T	0,999394	2021-07-28	United States
ORF1ab_2093_I	ORF1ab	2093	SRR15551480	6543	C	T	0,13657	2021-07-28	United States
ORF1ab_2287_S	ORF1ab	2287	SRR15551480	7124	C	T	0,999577	2021-07-28	United States
ORF1ab_2855_V	ORF1ab	2855	SRR15551480	8829	C	T	0,999659	2021-07-28	United States
ORF1ab_2930_L	ORF1ab	2930	SRR15551480	9053	G	T	0,999821	2021-07-28	United States
ORF1ab_3255_I	ORF1ab	3255	SRR15551480	10029	C	T	0,999781	2021-07-28	United States
ORF1ab_3603_NA	ORF1ab	3603	SRR15551480	11074	C	+T	0,0714697	2021-07-28	United States
ORF1ab_3606_NA	ORF1ab	3606	SRR15551480	11082	T	-G	0,22402	2021-07-28	United States
ORF1ab_3606_F	ORF1ab	3606	SRR15551480	11083	G	T	0,999817	2021-07-28	United States
ORF1ab_3646_A	ORF1ab	3646	SRR15551480	11201	A	G	0,999718	2021-07-28	United States
ORF1ab_314_L	ORF1ab	314	SRR15551480	14408	C	T	0,99978	2021-07-28	United States
ORF1ab_662_S	ORF1ab	662	SRR15551480	15451	G	A	0,996667	2021-07-28	United States
ORF1ab_1000_L	ORF1ab	1000	SRR15551480	16466	C	T	0,999774	2021-07-28	United States
ORF1ab_1847_S	ORF1ab	1847	SRR15551480	19006	G	T	0,998326	2021-07-28	United States
ORF1ab_1918_V	ORF1ab	1918	SRR15551480	19220	C	T	0,999845	2021-07-28	United States
S_19_R	S	19	SRR15551480	21618	C	G	1	2021-07-28	United States
S_156_NA	S	156	SRR15551480	22028	G	-AGTTCA	0,992632	2021-07-28	United States
S_452_R	S	452	SRR15551480	22917	T	G	0,998028	2021-07-28	United States
S_478_K	S	478	SRR15551480	22995	C	A	1	2021-07-28	United States
S_614_G	S	614	SRR15551480	23403	A	G	0,99988	2021-07-28	United States
S_681_R	S	681	SRR15551480	23604	C	G	0,99993	2021-07-28	United States
S_950_N	S	950	SRR15551480	24410	G	A	0,989803	2021-07-28	United States
ORF3a_26_L	ORF3a	26	SRR15551480	25469	C	T	0,999955	2021-07-28	United States
M_82_T	M	82	SRR15551480	26767	T	C	0,99981	2021-07-28	United States
ORF7a_82_A	ORF7a	82	SRR15551480	27638	T	C	1	2021-07-28	United States
ORF7a_120_I	ORF7a	120	SRR15551480	27752	C	T	1	2021-07-28	United States
ORF7b_40_I	ORF7b	40	SRR15551480	27874	C	T	0,999651	2021-07-28	United States
ORF8_118_NA	ORF8	118	SRR15551480	28247	A	-GATTTC	0,910077	2021-07-28	United States
ORF8_119_V	ORF8	119	SRR15551480	28249	A	T	0,953846	2021-07-28	United States
ORF8_120_L	ORF8	120	SRR15551480	28253	C	A	0,994924	2021-07-28	United States
N_63_G	N	63	SRR15551480	28461	A	G	0,974688	2021-07-28	United States
N_203_M	N	203	SRR15551480	28881	G	T	0,999558	2021-07-28	United States
N_215_C	N	215	SRR15551480	28916	G	T	0,999909	2021-07-28	United States
N_377_Y	N	377	SRR15551480	29402	G	T	1	2021-07-28	United States
ORF1ab_1127_Y	ORF1ab	1127	SRR15551482	3644	G	T	0,999189	2021-07-28	United States
ORF1ab_1306_S	ORF1ab	1306	SRR15551482	4181	G	T	0,999787	2021-07-28	United States
ORF1ab_2046_L	ORF1ab	2046	SRR15551482	6402	C	T	0,999167	2021-07-28	United States
ORF1ab_2287_S	ORF1ab	2287	SRR15551482	7124	C	T	0,999612	2021-07-28	United States
ORF1ab_2930_L	ORF1ab	2930	SRR15551482	9053	G	T	0,999651	2021-07-28	United States
ORF1ab_3001_G	ORF1ab	3001	SRR15551482	9266	A	G	0,994478	2021-07-28	United States
ORF1ab_3255_I	ORF1ab	3255	SRR15551482	10029	C	T	0,999719	2021-07-28	United States
ORF1ab_3646_A	ORF1ab	3646	SRR15551482	11201	A	G	0,999748	2021-07-28	United States
ORF1ab_3731_V	ORF1ab	3731	SRR15551482	11456	A	G	0,999758	2021-07-28	United States
ORF1ab_314_L	ORF1ab	314	SRR15551482	14408	C	T	0,999416	2021-07-28	United States
ORF1ab_662_S	ORF1ab	662	SRR15551482	15451	G	A	0,998454	2021-07-28	United States
ORF1ab_1000_L	ORF1ab	1000	SRR15551482	16466	C	T	0,999672	2021-07-28	United States
ORF1ab_1550_Y	ORF1ab	1550	SRR15551482	18115	C	T	0,999819	2021-07-28	United States
ORF1ab_1918_V	ORF1ab	1918	SRR15551482	19220	C	T	0,999598	2021-07-28	United States
ORF1ab_2333_G	ORF1ab	2333	SRR15551482	20465	A	G	0,324528	2021-07-28	United States
S_19_R	S	19	SRR15551482	21618	C	G	0,999963	2021-07-28	United States
S_142_D	S	142	SRR15551482	21987	G	A	0,517787	2021-07-28	United States
S_156_NA	S	156	SRR15551482	22028	G	-AGTTCA	0,998069	2021-07-28	United States
S_452_R	S	452	SRR15551482	22917	T	G	0,99857	2021-07-28	United States
S_478_K	S	478	SRR15551482	22995	C	A	1	2021-07-28	United States
S_614_G	S	614	SRR15551482	23403	A	G	0,999913	2021-07-28	United States
S_681_R	S	681	SRR15551482	23604	C	G	0,999869	2021-07-28	United States
S_950_N	S	950	SRR15551482	24410	G	A	0,96438	2021-07-28	United States
ORF3a_26_L	ORF3a	26	SRR15551482	25469	C	T	0,99954	2021-07-28	United States
ORF3a_145_NA	ORF3a	145	SRR15551482	25826	A	+T	0,060458	2021-07-28	United States
ORF3a_147_F	ORF3a	147	SRR15551482	25831	C	T	0,999795	2021-07-28	United States
M_82_T	M	82	SRR15551482	26767	T	C	0,999931	2021-07-28	United States
ORF7a_82_A	ORF7a	82	SRR15551482	27638	T	C	0,99969	2021-07-28	United States
ORF7a_120_I	ORF7a	120	SRR15551482	27752	C	T	0,99975	2021-07-28	United States
ORF7b_40_I	ORF7b	40	SRR15551482	27874	C	T	1	2021-07-28	United States
ORF8_118_NA	ORF8	118	SRR15551482	28247	A	-GATTTC	0,92111	2021-07-28	United States
ORF8_120_L	ORF8	120	SRR15551482	28253	C	A	0,995885	2021-07-28	United States
N_63_G	N	63	SRR15551482	28461	A	G	0,96091	2021-07-28	United States
N_203_M	N	203	SRR15551482	28881	G	T	0,999245	2021-07-28	United States
N_215_C	N	215	SRR15551482	28916	G	T	0,999316	2021-07-28	United States
N_377_Y	N	377	SRR15551482	29402	G	T	0,999579	2021-07-28	United States
ORF1ab_309_L	ORF1ab	309	SRR15551484	1191	C	T	0,999447	2021-07-28	United States
ORF1ab_319_I	ORF1ab	319	SRR15551484	1221	C	T	0,999632	2021-07-28	United States
ORF1ab_516_NA	ORF1ab	516	SRR15551484	1813	T	+A	0,0520603	2021-07-28	United States
ORF1ab_1080_K	ORF1ab	1080	SRR15551484	3505	C	G	0,0753457	2021-07-28	United States
ORF1ab_1640_L	ORF1ab	1640	SRR15551484	5184	C	T	1	2021-07-28	United States
ORF1ab_1874_I	ORF1ab	1874	SRR15551484	5886	C	T	0,999767	2021-07-28	United States
ORF1ab_3209_V	ORF1ab	3209	SRR15551484	9891	C	T	0,998362	2021-07-28	United States
ORF1ab_3242_N	ORF1ab	3242	SRR15551484	9990	G	A	0,0865588	2021-07-28	United States
ORF1ab_3718_A	ORF1ab	3718	SRR15551484	11418	T	C	1	2021-07-28	United States
ORF1ab_314_L	ORF1ab	314	SRR15551484	14408	C	T	1	2021-07-28	United States
ORF1ab_662_S	ORF1ab	662	SRR15551484	15451	G	A	0,995802	2021-07-28	United States
ORF1ab_1000_L	ORF1ab	1000	SRR15551484	16466	C	T	0,998947	2021-07-28	United States
ORF1ab_1570_L	ORF1ab	1570	SRR15551484	18176	C	T	0,999201	2021-07-28	United States
ORF1ab_1591_S	ORF1ab	1591	SRR15551484	18239	A	G	0,0501737	2021-07-28	United States
ORF1ab_1898_F	ORF1ab	1898	SRR15551484	19160	C	T	0,999941	2021-07-28	United States
ORF1ab_2382_NA	ORF1ab	2382	SRR15551484	20611	C	-T	0,0523077	2021-07-28	United States
S_19_R	S	19	SRR15551484	21618	C	G	1	2021-07-28	United States
S_156_NA	S	156	SRR15551484	22028	G	-AGTTCA	1	2021-07-28	United States
S_452_R	S	452	SRR15551484	22917	T	G	1	2021-07-28	United States
S_478_K	S	478	SRR15551484	22995	C	A	1	2021-07-28	United States
S_614_G	S	614	SRR15551484	23403	A	G	0,999866	2021-07-28	United States
S_681_R	S	681	SRR15551484	23604	C	G	0,99948	2021-07-28	United States
S_950_N	S	950	SRR15551484	24410	G	A	0,996593	2021-07-28	United States
ORF3a_26_L	ORF3a	26	SRR15551484	25469	C	T	0,999887	2021-07-28	United States
M_82_T	M	82	SRR15551484	26767	T	C	0,999894	2021-07-28	United States
ORF7a_120_I	ORF7a	120	SRR15551484	27752	C	T	1	2021-07-28	United States
ORF8_118_NA	ORF8	118	SRR15551484	28247	A	-GATTTC	0,902578	2021-07-28	United States
ORF8_119_V	ORF8	119	SRR15551484	28249	A	T	0,95122	2021-07-28	United States
ORF8_120_L	ORF8	120	SRR15551484	28253	C	A	0,997059	2021-07-28	United States
N_63_G	N	63	SRR15551484	28461	A	G	0,979974	2021-07-28	United States
N_203_M	N	203	SRR15551484	28881	G	T	1	2021-07-28	United States
N_377_Y	N	377	SRR15551484	29402	G	T	0,993789	2021-07-28	United States
ORF1ab_446_F	ORF1ab	446	SRR15551488	1601	C	T	0,139402	2021-07-28	United States
ORF1ab_1306_S	ORF1ab	1306	SRR15551488	4181	G	T	0,99979	2021-07-28	United States
ORF1ab_2046_L	ORF1ab	2046	SRR15551488	6402	C	T	0,999296	2021-07-28	United States
ORF1ab_2287_S	ORF1ab	2287	SRR15551488	7124	C	T	0,999494	2021-07-28	United States
ORF1ab_2554_V	ORF1ab	2554	SRR15551488	7926	C	T	0,999736	2021-07-28	United States
ORF1ab_2930_L	ORF1ab	2930	SRR15551488	9053	G	T	0,99969	2021-07-28	United States
ORF1ab_3255_I	ORF1ab	3255	SRR15551488	10029	C	T	0,999855	2021-07-28	United States
ORF1ab_3646_A	ORF1ab	3646	SRR15551488	11201	A	G	0,999499	2021-07-28	United States
ORF1ab_183_V	ORF1ab	183	SRR15551488	14014	T	G	0,999871	2021-07-28	United States
ORF1ab_314_L	ORF1ab	314	SRR15551488	14408	C	T	0,999761	2021-07-28	United States
ORF1ab_662_S	ORF1ab	662	SRR15551488	15451	G	A	0,998519	2021-07-28	United States
ORF1ab_1000_L	ORF1ab	1000	SRR15551488	16466	C	T	0,999807	2021-07-28	United States
ORF1ab_1918_V	ORF1ab	1918	SRR15551488	19220	C	T	0,999507	2021-07-28	United States
ORF1ab_2090_Y	ORF1ab	2090	SRR15551488	19735	G	T	0,999743	2021-07-28	United States
S_19_R	S	19	SRR15551488	21618	C	G	0,999852	2021-07-28	United States
S_142_D	S	142	SRR15551488	21987	G	A	0,433129	2021-07-28	United States
S_152_L	S	152	SRR15551488	22017	G	T	0,999915	2021-07-28	United States
S_156_NA	S	156	SRR15551488	22028	G	-AGTTCA	0,997917	2021-07-28	United States
S_452_R	S	452	SRR15551488	22917	T	G	0,9992	2021-07-28	United States
S_478_K	S	478	SRR15551488	22995	C	A	0,999522	2021-07-28	United States
S_614_G	S	614	SRR15551488	23403	A	G	0,999782	2021-07-28	United States
S_681_R	S	681	SRR15551488	23604	C	G	0,999916	2021-07-28	United States
S_950_N	S	950	SRR15551488	24410	G	A	0,826032	2021-07-28	United States
ORF3a_26_L	ORF3a	26	SRR15551488	25469	C	T	0,99986	2021-07-28	United States
M_82_T	M	82	SRR15551488	26767	T	C	0,999598	2021-07-28	United States
ORF7a_82_A	ORF7a	82	SRR15551488	27638	T	C	0,999706	2021-07-28	United States
ORF7a_120_I	ORF7a	120	SRR15551488	27752	C	T	0,999717	2021-07-28	United States
ORF7b_40_I	ORF7b	40	SRR15551488	27874	C	T	0,999382	2021-07-28	United States
ORF8_118_NA	ORF8	118	SRR15551488	28247	A	-GATTTC	0,921467	2021-07-28	United States
ORF8_120_L	ORF8	120	SRR15551488	28253	C	A	0,988053	2021-07-28	United States
N_63_G	N	63	SRR15551488	28461	A	G	0,857785	2021-07-28	United States
N_203_M	N	203	SRR15551488	28881	G	T	0,999489	2021-07-28	United States
N_215_C	N	215	SRR15551488	28916	G	T	0,999511	2021-07-28	United States
N_377_Y	N	377	SRR15551488	29402	G	T	0,999331	2021-07-28	United States
ORF1ab_1306_S	ORF1ab	1306	SRR15551489	4181	G	T	0,999758	2021-07-28	United States
ORF1ab_2046_L	ORF1ab	2046	SRR15551489	6402	C	T	0,999398	2021-07-28	United States
ORF1ab_2287_S	ORF1ab	2287	SRR15551489	7124	C	T	0,999635	2021-07-28	United States
ORF1ab_2554_V	ORF1ab	2554	SRR15551489	7926	C	T	0,999885	2021-07-28	United States
ORF1ab_2685_T	ORF1ab	2685	SRR15551489	8318	C	A	0,156625	2021-07-28	United States
ORF1ab_2930_L	ORF1ab	2930	SRR15551489	9053	G	T	0,999572	2021-07-28	United States
ORF1ab_3255_I	ORF1ab	3255	SRR15551489	10029	C	T	0,999591	2021-07-28	United States
ORF1ab_3646_A	ORF1ab	3646	SRR15551489	11201	A	G	0,999687	2021-07-28	United States
ORF1ab_183_V	ORF1ab	183	SRR15551489	14014	T	G	0,999882	2021-07-28	United States
ORF1ab_314_L	ORF1ab	314	SRR15551489	14408	C	T	0,999677	2021-07-28	United States
ORF1ab_662_S	ORF1ab	662	SRR15551489	15451	G	A	0,998353	2021-07-28	United States
ORF1ab_1000_L	ORF1ab	1000	SRR15551489	16466	C	T	0,999832	2021-07-28	United States
ORF1ab_1918_V	ORF1ab	1918	SRR15551489	19220	C	T	0,999406	2021-07-28	United States
ORF1ab_2090_Y	ORF1ab	2090	SRR15551489	19735	G	T	0,999777	2021-07-28	United States
S_19_R	S	19	SRR15551489	21618	C	G	0,999815	2021-07-28	United States
S_142_D	S	142	SRR15551489	21987	G	A	0,458652	2021-07-28	United States
S_152_L	S	152	SRR15551489	22017	G	T	0,99981	2021-07-28	United States
S_156_NA	S	156	SRR15551489	22028	G	-AGTTCA	0,9972	2021-07-28	United States
S_452_R	S	452	SRR15551489	22917	T	G	0,999261	2021-07-28	United States
S_478_K	S	478	SRR15551489	22995	C	A	0,999904	2021-07-28	United States
S_614_G	S	614	SRR15551489	23403	A	G	0,999906	2021-07-28	United States
S_681_R	S	681	SRR15551489	23604	C	G	0,999675	2021-07-28	United States
S_950_N	S	950	SRR15551489	24410	G	A	0,866005	2021-07-28	United States
ORF3a_26_L	ORF3a	26	SRR15551489	25469	C	T	0,99981	2021-07-28	United States
M_82_T	M	82	SRR15551489	26767	T	C	0,999825	2021-07-28	United States
ORF7a_82_A	ORF7a	82	SRR15551489	27638	T	C	0,999924	2021-07-28	United States
ORF7a_120_I	ORF7a	120	SRR15551489	27752	C	T	0,999812	2021-07-28	United States
ORF7b_40_I	ORF7b	40	SRR15551489	27874	C	T	0,999471	2021-07-28	United States
ORF8_118_NA	ORF8	118	SRR15551489	28247	A	-GATTTC	0,929433	2021-07-28	United States
ORF8_120_L	ORF8	120	SRR15551489	28253	C	A	0,987434	2021-07-28	United States
N_63_G	N	63	SRR15551489	28461	A	G	0,83228	2021-07-28	United States
N_203_M	N	203	SRR15551489	28881	G	T	0,999757	2021-07-28	United States
N_215_C	N	215	SRR15551489	28916	G	T	0,999697	2021-07-28	United States
N_377_Y	N	377	SRR15551489	29402	G	T	0,999616	2021-07-28	United States
ORF1ab_1306_S	ORF1ab	1306	SRR15551490	4181	G	T	0,999916	2021-07-28	United States
ORF1ab_2046_L	ORF1ab	2046	SRR15551490	6402	C	T	0,999489	2021-07-28	United States
ORF1ab_2287_S	ORF1ab	2287	SRR15551490	7124	C	T	0,999714	2021-07-28	United States
ORF1ab_2930_L	ORF1ab	2930	SRR15551490	9053	G	T	0,999742	2021-07-28	United States
ORF1ab_3255_I	ORF1ab	3255	SRR15551490	10029	C	T	0,999849	2021-07-28	United States
ORF1ab_3646_A	ORF1ab	3646	SRR15551490	11201	A	G	0,999642	2021-07-28	United States
ORF1ab_314_L	ORF1ab	314	SRR15551490	14408	C	T	0,99977	2021-07-28	United States
ORF1ab_662_S	ORF1ab	662	SRR15551490	15451	G	A	0,998476	2021-07-28	United States
ORF1ab_1000_L	ORF1ab	1000	SRR15551490	16466	C	T	0,99971	2021-07-28	United States
ORF1ab_1918_V	ORF1ab	1918	SRR15551490	19220	C	T	0,999839	2021-07-28	United States
ORF1ab_2297_C	ORF1ab	2297	SRR15551490	20356	G	T	1	2021-07-28	United States
S_19_R	S	19	SRR15551490	21618	C	G	0,999591	2021-07-28	United States
S_156_NA	S	156	SRR15551490	22028	G	-AGTTCA	0,994573	2021-07-28	United States
S_452_R	S	452	SRR15551490	22917	T	G	0,999459	2021-07-28	United States
S_478_K	S	478	SRR15551490	22995	C	A	1	2021-07-28	United States
S_614_G	S	614	SRR15551490	23403	A	G	0,999889	2021-07-28	United States
S_681_R	S	681	SRR15551490	23604	C	G	1	2021-07-28	United States
S_950_N	S	950	SRR15551490	24410	G	A	0,99406	2021-07-28	United States
ORF3a_26_L	ORF3a	26	SRR15551490	25469	C	T	0,999483	2021-07-28	United States
ORF3a_239_Q	ORF3a	239	SRR15551490	26107	G	C	0,99964	2021-07-28	United States
M_82_T	M	82	SRR15551490	26767	T	C	0,999823	2021-07-28	United States
ORF7a_82_A	ORF7a	82	SRR15551490	27638	T	C	0,999503	2021-07-28	United States
ORF7a_120_I	ORF7a	120	SRR15551490	27752	C	T	0,998654	2021-07-28	United States
ORF7b_40_I	ORF7b	40	SRR15551490	27874	C	T	1	2021-07-28	United States
ORF8_118_NA	ORF8	118	SRR15551490	28247	A	-GATTTC	0,933693	2021-07-28	United States
ORF8_120_L	ORF8	120	SRR15551490	28253	C	A	0,992595	2021-07-28	United States
N_63_G	N	63	SRR15551490	28461	A	G	0,986621	2021-07-28	United States
N_203_M	N	203	SRR15551490	28881	G	T	0,999465	2021-07-28	United States
N_215_C	N	215	SRR15551490	28916	G	T	0,999409	2021-07-28	United States
N_369_R	N	369	SRR15551490	29379	A	G	1	2021-07-28	United States
N_377_Y	N	377	SRR15551490	29402	G	T	0,999341	2021-07-28	United States
ORF1ab_519_S	ORF1ab	519	SRR15551492	1820	G	A	0,573485	2021-07-28	United States
ORF1ab_1306_S	ORF1ab	1306	SRR15551492	4181	G	T	0,999692	2021-07-28	United States
ORF1ab_1763_N	ORF1ab	1763	SRR15551492	5554	G	T	0,331517	2021-07-28	United States
ORF1ab_2046_L	ORF1ab	2046	SRR15551492	6402	C	T	0,999407	2021-07-28	United States
ORF1ab_2125_Y	ORF1ab	2125	SRR15551492	6638	C	T	0,558297	2021-07-28	United States
ORF1ab_2287_S	ORF1ab	2287	SRR15551492	7124	C	T	0,999579	2021-07-28	United States
ORF1ab_2483_S	ORF1ab	2483	SRR15551492	7712	C	T	0,207079	2021-07-28	United States
ORF1ab_2554_V	ORF1ab	2554	SRR15551492	7926	C	T	0,999659	2021-07-28	United States
ORF1ab_2930_L	ORF1ab	2930	SRR15551492	9053	G	T	0,999677	2021-07-28	United States
ORF1ab_3255_I	ORF1ab	3255	SRR15551492	10029	C	T	0,999804	2021-07-28	United States
ORF1ab_3603_NA	ORF1ab	3603	SRR15551492	11074	C	-T	0,0541758	2021-07-28	United States
ORF1ab_3646_A	ORF1ab	3646	SRR15551492	11201	A	G	0,999702	2021-07-28	United States
ORF1ab_183_V	ORF1ab	183	SRR15551492	14014	T	G	0,999914	2021-07-28	United States
ORF1ab_314_L	ORF1ab	314	SRR15551492	14408	C	T	0,999748	2021-07-28	United States
ORF1ab_480_T	ORF1ab	480	SRR15551492	14906	A	C	0,474961	2021-07-28	United States
ORF1ab_662_S	ORF1ab	662	SRR15551492	15451	G	A	0,997979	2021-07-28	United States
ORF1ab_1000_L	ORF1ab	1000	SRR15551492	16466	C	T	0,99976	2021-07-28	United States
ORF1ab_1087_Y	ORF1ab	1087	SRR15551492	16726	C	T	0,51093	2021-07-28	United States
ORF1ab_1851_S	ORF1ab	1851	SRR15551492	19018	C	T	0,218577	2021-07-28	United States
ORF1ab_1918_V	ORF1ab	1918	SRR15551492	19220	C	T	0,999721	2021-07-28	United States
ORF1ab_2056_M	ORF1ab	2056	SRR15551492	19633	G	A	0,42112	2021-07-28	United States
S_19_R	S	19	SRR15551492	21618	C	G	0,999847	2021-07-28	United States
S_142_D	S	142	SRR15551492	21987	G	A	0,627871	2021-07-28	United States
S_156_NA	S	156	SRR15551492	22028	G	-AGTTCA	0,993967	2021-07-28	United States
S_452_R	S	452	SRR15551492	22917	T	G	0,999541	2021-07-28	United States
S_478_K	S	478	SRR15551492	22995	C	A	1	2021-07-28	United States
S_614_G	S	614	SRR15551492	23403	A	G	0,999795	2021-07-28	United States
S_681_R	S	681	SRR15551492	23604	C	G	0,999679	2021-07-28	United States
S_950_N	S	950	SRR15551492	24410	G	A	0,94722	2021-07-28	United States
ORF3a_26_L	ORF3a	26	SRR15551492	25469	C	T	0,99978	2021-07-28	United States
M_82_T	M	82	SRR15551492	26767	T	C	0,999799	2021-07-28	United States
ORF7a_82_A	ORF7a	82	SRR15551492	27638	T	C	0,999635	2021-07-28	United States
ORF7a_120_I	ORF7a	120	SRR15551492	27752	C	T	0,999791	2021-07-28	United States
ORF7b_40_I	ORF7b	40	SRR15551492	27874	C	T	0,999532	2021-07-28	United States
ORF8_60_F	ORF8	60	SRR15551492	28073	G	T	0,541638	2021-07-28	United States
ORF8_118_NA	ORF8	118	SRR15551492	28247	A	-GATTTC	0,927609	2021-07-28	United States
ORF8_119_V	ORF8	119	SRR15551492	28249	A	T	0,966667	2021-07-28	United States
ORF8_120_L	ORF8	120	SRR15551492	28253	C	A	0,996474	2021-07-28	United States
N_63_G	N	63	SRR15551492	28461	A	G	0,966142	2021-07-28	United States
N_203_M	N	203	SRR15551492	28881	G	T	0,999875	2021-07-28	United States
N_215_C	N	215	SRR15551492	28916	G	T	0,999609	2021-07-28	United States
N_377_Y	N	377	SRR15551492	29402	G	T	0,99891	2021-07-28	United States
ORF1ab_140_NA	ORF1ab	140	SRR15551496	685	A	-AAGTCATTT	0,958556	2021-07-27	United States
ORF1ab_216_Y	ORF1ab	216	SRR15551496	912	C	A	0,999768	2021-07-27	United States
ORF1ab_1306_S	ORF1ab	1306	SRR15551496	4181	G	T	0,999806	2021-07-27	United States
ORF1ab_2046_L	ORF1ab	2046	SRR15551496	6402	C	T	0,99955	2021-07-27	United States
ORF1ab_2287_S	ORF1ab	2287	SRR15551496	7124	C	T	0,999703	2021-07-27	United States
ORF1ab_2930_L	ORF1ab	2930	SRR15551496	9053	G	T	0,999851	2021-07-27	United States
ORF1ab_3255_I	ORF1ab	3255	SRR15551496	10029	C	T	0,999882	2021-07-27	United States
ORF1ab_3646_A	ORF1ab	3646	SRR15551496	11201	A	G	0,999799	2021-07-27	United States
ORF1ab_4354_I	ORF1ab	4354	SRR15551496	13326	C	T	0,789435	2021-07-27	United States
ORF1ab_314_L	ORF1ab	314	SRR15551496	14408	C	T	0,999456	2021-07-27	United States
ORF1ab_662_S	ORF1ab	662	SRR15551496	15451	G	A	0,999511	2021-07-27	United States
ORF1ab_1000_L	ORF1ab	1000	SRR15551496	16466	C	T	0,999884	2021-07-27	United States
ORF1ab_1896_I	ORF1ab	1896	SRR15551496	19154	C	T	0,999673	2021-07-27	United States
ORF1ab_1918_V	ORF1ab	1918	SRR15551496	19220	C	T	0,999681	2021-07-27	United States
S_19_R	S	19	SRR15551496	21618	C	G	0,999941	2021-07-27	United States
S_95_I	S	95	SRR15551496	21846	C	T	0,999891	2021-07-27	United States
S_142_D	S	142	SRR15551496	21987	G	A	0,376377	2021-07-27	United States
S_156_NA	S	156	SRR15551496	22028	G	-AGTTCA	0,985754	2021-07-27	United States
S_452_R	S	452	SRR15551496	22917	T	G	0,999202	2021-07-27	United States
S_478_K	S	478	SRR15551496	22995	C	A	0,999886	2021-07-27	United States
S_614_G	S	614	SRR15551496	23403	A	G	0,999882	2021-07-27	United States
S_681_R	S	681	SRR15551496	23604	C	G	1	2021-07-27	United States
S_950_N	S	950	SRR15551496	24410	G	A	0,771933	2021-07-27	United States
ORF3a_26_L	ORF3a	26	SRR15551496	25469	C	T	0,999747	2021-07-27	United States
M_82_T	M	82	SRR15551496	26767	T	C	0,999441	2021-07-27	United States
ORF7a_2_E	ORF7a	2	SRR15551496	27397	A	G	1	2021-07-27	United States
ORF7a_8_T	ORF7a	8	SRR15551496	27415	G	A	0,999714	2021-07-27	United States
ORF7a_82_A	ORF7a	82	SRR15551496	27638	T	C	0,999819	2021-07-27	United States
ORF7a_120_I	ORF7a	120	SRR15551496	27752	C	T	0,99988	2021-07-27	United States
ORF7b_40_I	ORF7b	40	SRR15551496	27874	C	T	0,999825	2021-07-27	United States
ORF8_118_NA	ORF8	118	SRR15551496	28247	A	-GATTTC	0,925694	2021-07-27	United States
ORF8_120_L	ORF8	120	SRR15551496	28253	C	A	0,997033	2021-07-27	United States
N_63_G	N	63	SRR15551496	28461	A	G	0,958271	2021-07-27	United States
N_203_M	N	203	SRR15551496	28881	G	T	0,999771	2021-07-27	United States
N_215_C	N	215	SRR15551496	28916	G	T	0,999441	2021-07-27	United States
N_377_Y	N	377	SRR15551496	29402	G	T	0,999727	2021-07-27	United States
ORF1ab_309_L	ORF1ab	309	SRR15551497	1191	C	T	0,999841	2021-07-28	United States
ORF1ab_1640_L	ORF1ab	1640	SRR15551497	5184	C	T	0,999657	2021-07-28	United States
ORF1ab_2596_S	ORF1ab	2596	SRR15551497	8052	A	G	0,273669	2021-07-28	United States
ORF1ab_3209_V	ORF1ab	3209	SRR15551497	9891	C	T	0,999586	2021-07-28	United States
ORF1ab_3718_A	ORF1ab	3718	SRR15551497	11418	T	C	0,999908	2021-07-28	United States
ORF1ab_314_L	ORF1ab	314	SRR15551497	14408	C	T	0,999867	2021-07-28	United States
ORF1ab_662_S	ORF1ab	662	SRR15551497	15451	G	A	0,999036	2021-07-28	United States
ORF1ab_1000_L	ORF1ab	1000	SRR15551497	16466	C	T	0,999855	2021-07-28	United States
ORF1ab_1570_L	ORF1ab	1570	SRR15551497	18176	C	T	1	2021-07-28	United States
ORF1ab_1898_F	ORF1ab	1898	SRR15551497	19160	C	T	0,999731	2021-07-28	United States
S_19_R	S	19	SRR15551497	21618	C	G	0,999946	2021-07-28	United States
S_142_D	S	142	SRR15551497	21987	G	A	0,42806	2021-07-28	United States
S_156_NA	S	156	SRR15551497	22028	G	-AGTTCA	0,98779	2021-07-28	United States
S_452_R	S	452	SRR15551497	22917	T	G	0,99989	2021-07-28	United States
S_478_K	S	478	SRR15551497	22995	C	A	0,999752	2021-07-28	United States
S_614_G	S	614	SRR15551497	23403	A	G	0,999793	2021-07-28	United States
S_681_R	S	681	SRR15551497	23604	C	G	0,999831	2021-07-28	United States
S_950_N	S	950	SRR15551497	24410	G	A	0,734587	2021-07-28	United States
ORF3a_26_L	ORF3a	26	SRR15551497	25469	C	T	0,999816	2021-07-28	United States
M_82_T	M	82	SRR15551497	26767	T	C	0,999782	2021-07-28	United States
ORF7a_82_A	ORF7a	82	SRR15551497	27638	T	C	0,999607	2021-07-28	United States
ORF7a_116_F	ORF7a	116	SRR15551497	27739	C	T	0,999716	2021-07-28	United States
ORF7a_120_I	ORF7a	120	SRR15551497	27752	C	T	1	2021-07-28	United States
ORF8_118_NA	ORF8	118	SRR15551497	28247	A	-GATTTC	0,93449	2021-07-28	United States
ORF8_120_L	ORF8	120	SRR15551497	28253	C	A	0,998507	2021-07-28	United States
N_63_G	N	63	SRR15551497	28461	A	G	0,966149	2021-07-28	United States
N_203_M	N	203	SRR15551497	28881	G	T	0,999232	2021-07-28	United States
N_377_Y	N	377	SRR15551497	29402	G	T	0,999661	2021-07-28	United States
ORF1ab_474_S	ORF1ab	474	SRR15551501	1685	G	T	0,999652	2021-07-27	United States
ORF1ab_1055_A	ORF1ab	1055	SRR15551501	3428	A	G	0,999933	2021-07-27	United States
ORF1ab_1538_I	ORF1ab	1538	SRR15551501	4878	C	T	1	2021-07-27	United States
ORF1ab_3255_I	ORF1ab	3255	SRR15551501	10029	C	T	0,999804	2021-07-27	United States
ORF1ab_3729_R	ORF1ab	3729	SRR15551501	11451	A	G	1	2021-07-27	United States
ORF1ab_314_L	ORF1ab	314	SRR15551501	14408	C	T	0,999862	2021-07-27	United States
ORF1ab_1095_H	ORF1ab	1095	SRR15551501	16751	C	A	0,999825	2021-07-27	United States
ORF1ab_1342_S	ORF1ab	1342	SRR15551501	17491	C	T	1	2021-07-27	United States
ORF1ab_1649_F	ORF1ab	1649	SRR15551501	18412	G	T	0,999896	2021-07-27	United States
S_95_I	S	95	SRR15551501	21846	C	T	1	2021-07-27	United States
S_143_NA	S	143	SRR15551501	21990	T	+TAC	0,778106	2021-07-27	United States
S_346_K	S	346	SRR15551501	22599	G	A	0,999746	2021-07-27	United States
S_417_N	S	417	SRR15551501	22813	G	T	0,999815	2021-07-27	United States
S_484_K	S	484	SRR15551501	23012	G	A	1	2021-07-27	United States
S_501_Y	S	501	SRR15551501	23063	A	T	1	2021-07-27	United States
S_614_G	S	614	SRR15551501	23403	A	G	0,999883	2021-07-27	United States
S_681_H	S	681	SRR15551501	23604	C	A	1	2021-07-27	United States
S_950_N	S	950	SRR15551501	24410	G	A	0,991623	2021-07-27	United States
ORF3a_57_H	ORF3a	57	SRR15551501	25563	G	T	0,999886	2021-07-27	United States
ORF3a_255_NA	ORF3a	255	SRR15551501	26157	T	-GTTA	0,962585	2021-07-27	United States
M_177_F	M	177	SRR15551501	27052	C	T	0,177642	2021-07-27	United States
ORF8_11_K	ORF8	11	SRR15551501	27925	C	A	1	2021-07-27	United States
ORF8_38_S	ORF8	38	SRR15551501	28005	C	T	1	2021-07-27	United States
ORF8_67_F	ORF8	67	SRR15551501	28093	C	T	0,978745	2021-07-27	United States
N_205_I	N	205	SRR15551501	28887	C	T	0,999137	2021-07-27	United States
ORF1ab_309_L	ORF1ab	309	SRR15551502	1191	C	T	0,999939	2021-07-27	United States
ORF1ab_1640_L	ORF1ab	1640	SRR15551502	5184	C	T	0,998981	2021-07-27	United States
ORF1ab_1951_V	ORF1ab	1951	SRR15551502	6117	C	T	0,999831	2021-07-27	United States
ORF1ab_3209_V	ORF1ab	3209	SRR15551502	9891	C	T	0,999756	2021-07-27	United States
ORF1ab_3718_A	ORF1ab	3718	SRR15551502	11418	T	C	0,999209	2021-07-27	United States
ORF1ab_314_L	ORF1ab	314	SRR15551502	14408	C	T	0,999829	2021-07-27	United States
ORF1ab_662_S	ORF1ab	662	SRR15551502	15451	G	A	0,998604	2021-07-27	United States
ORF1ab_767_L	ORF1ab	767	SRR15551502	15766	G	T	0,999928	2021-07-27	United States
ORF1ab_1000_L	ORF1ab	1000	SRR15551502	16466	C	T	0,999861	2021-07-27	United States
ORF1ab_1570_L	ORF1ab	1570	SRR15551502	18176	C	T	0,999821	2021-07-27	United States
S_19_R	S	19	SRR15551502	21618	C	G	0,999893	2021-07-27	United States
S_142_D	S	142	SRR15551502	21987	G	A	0,641256	2021-07-27	United States
S_152_L	S	152	SRR15551502	22017	G	T	0,999833	2021-07-27	United States
S_156_NA	S	156	SRR15551502	22028	G	-AGTTCA	0,989196	2021-07-27	United States
S_446_V	S	446	SRR15551502	22899	G	T	0,986456	2021-07-27	United States
S_452_R	S	452	SRR15551502	22917	T	G	0,999623	2021-07-27	United States
S_478_K	S	478	SRR15551502	22995	C	A	1	2021-07-27	United States
S_614_G	S	614	SRR15551502	23403	A	G	0,999866	2021-07-27	United States
S_681_R	S	681	SRR15551502	23604	C	G	0,9998	2021-07-27	United States
S_950_N	S	950	SRR15551502	24410	G	A	0,981072	2021-07-27	United States
S_1141_W	S	1141	SRR15551502	24984	T	G	0,972433	2021-07-27	United States
ORF3a_26_L	ORF3a	26	SRR15551502	25469	C	T	0,99982	2021-07-27	United States
E_62_F	E	62	SRR15551502	26428	G	T	0,999892	2021-07-27	United States
M_82_T	M	82	SRR15551502	26767	T	C	0,999684	2021-07-27	United States
ORF6_49_H	ORF6	49	SRR15551502	27346	T	C	0,0829861	2021-07-27	United States
ORF7a_82_A	ORF7a	82	SRR15551502	27638	T	C	1	2021-07-27	United States
ORF7a_116_F	ORF7a	116	SRR15551502	27739	C	T	0,998652	2021-07-27	United States
ORF7a_120_I	ORF7a	120	SRR15551502	27752	C	T	1	2021-07-27	United States
ORF8_55_V	ORF8	55	SRR15551502	28057	C	T	0,999418	2021-07-27	United States
ORF8_118_NA	ORF8	118	SRR15551502	28247	A	-GATTTC	0,923325	2021-07-27	United States
ORF8_119_V	ORF8	119	SRR15551502	28249	A	T	0,993197	2021-07-27	United States
ORF8_120_L	ORF8	120	SRR15551502	28253	C	A	0,997353	2021-07-27	United States
N_20_L	N	20	SRR15551502	28332	C	T	0,0618559	2021-07-27	United States
N_63_G	N	63	SRR15551502	28461	A	G	0,980333	2021-07-27	United States
N_203_M	N	203	SRR15551502	28881	G	T	0,999863	2021-07-27	United States
N_377_Y	N	377	SRR15551502	29402	G	T	1	2021-07-27	United States
ORF1ab_1633_D	ORF1ab	1633	SRR15551504	5164	G	T	0,999699	2021-07-25	United States
ORF1ab_1640_L	ORF1ab	1640	SRR15551504	5184	C	T	0,999571	2021-07-25	United States
ORF1ab_3209_V	ORF1ab	3209	SRR15551504	9891	C	T	0,999754	2021-07-25	United States
ORF1ab_3718_A	ORF1ab	3718	SRR15551504	11418	T	C	0,999914	2021-07-25	United States
ORF1ab_3750_I	ORF1ab	3750	SRR15551504	11514	C	T	0,999372	2021-07-25	United States
ORF1ab_314_L	ORF1ab	314	SRR15551504	14408	C	T	0,999651	2021-07-25	United States
ORF1ab_662_S	ORF1ab	662	SRR15551504	15451	G	A	0,999071	2021-07-25	United States
ORF1ab_1000_L	ORF1ab	1000	SRR15551504	16466	C	T	0,999788	2021-07-25	United States
S_19_R	S	19	SRR15551504	21618	C	G	0,999981	2021-07-25	United States
S_142_D	S	142	SRR15551504	21987	G	A	0,473659	2021-07-25	United States
S_156_NA	S	156	SRR15551504	22028	G	-AGTTCA	0,995441	2021-07-25	United States
S_222_V	S	222	SRR15551504	22227	C	T	0,999476	2021-07-25	United States
S_289_I	S	289	SRR15551504	22427	G	A	1	2021-07-25	United States
S_452_R	S	452	SRR15551504	22917	T	G	0,999098	2021-07-25	United States
S_478_K	S	478	SRR15551504	22995	C	A	0,999863	2021-07-25	United States
S_614_G	S	614	SRR15551504	23403	A	G	0,999787	2021-07-25	United States
S_681_R	S	681	SRR15551504	23604	C	G	0,999489	2021-07-25	United States
S_950_N	S	950	SRR15551504	24410	G	A	0,908265	2021-07-25	United States
ORF3a_26_L	ORF3a	26	SRR15551504	25469	C	T	0,999688	2021-07-25	United States
ORF3a_32_I	ORF3a	32	SRR15551504	25487	C	T	0,363898	2021-07-25	United States
M_82_T	M	82	SRR15551504	26767	T	C	0,999908	2021-07-25	United States
ORF7a_82_A	ORF7a	82	SRR15551504	27638	T	C	0,999911	2021-07-25	United States
ORF7a_120_I	ORF7a	120	SRR15551504	27752	C	T	0,999873	2021-07-25	United States
ORF8_118_NA	ORF8	118	SRR15551504	28247	A	-GATTTC	0,939066	2021-07-25	United States
ORF8_119_V	ORF8	119	SRR15551504	28249	A	T	1	2021-07-25	United States
ORF8_120_L	ORF8	120	SRR15551504	28253	C	A	0,997048	2021-07-25	United States
N_18_V	N	18	SRR15551504	28326	G	T	0,999812	2021-07-25	United States
N_63_G	N	63	SRR15551504	28461	A	G	0,992129	2021-07-25	United States
N_203_M	N	203	SRR15551504	28881	G	T	0,999716	2021-07-25	United States
N_377_Y	N	377	SRR15551504	29402	G	T	0,999238	2021-07-25	United States
ORF1ab_1127_Y	ORF1ab	1127	SRR15551505	3644	G	T	0,999645	2021-07-27	United States
ORF1ab_1306_S	ORF1ab	1306	SRR15551505	4181	G	T	0,999766	2021-07-27	United States
ORF1ab_1786_L	ORF1ab	1786	SRR15551505	5622	C	T	0,999156	2021-07-27	United States
ORF1ab_2046_L	ORF1ab	2046	SRR15551505	6402	C	T	0,999382	2021-07-27	United States
ORF1ab_2287_S	ORF1ab	2287	SRR15551505	7124	C	T	0,999644	2021-07-27	United States
ORF1ab_2930_L	ORF1ab	2930	SRR15551505	9053	G	T	0,999539	2021-07-27	United States
ORF1ab_3255_I	ORF1ab	3255	SRR15551505	10029	C	T	0,9998	2021-07-27	United States
ORF1ab_3646_A	ORF1ab	3646	SRR15551505	11201	A	G	0,999762	2021-07-27	United States
ORF1ab_3731_V	ORF1ab	3731	SRR15551505	11456	A	G	0,999834	2021-07-27	United States
ORF1ab_314_L	ORF1ab	314	SRR15551505	14408	C	T	0,999706	2021-07-27	United States
ORF1ab_662_S	ORF1ab	662	SRR15551505	15451	G	A	0,998769	2021-07-27	United States
ORF1ab_1000_L	ORF1ab	1000	SRR15551505	16466	C	T	0,999808	2021-07-27	United States
ORF1ab_1550_Y	ORF1ab	1550	SRR15551505	18115	C	T	0,999807	2021-07-27	United States
ORF1ab_1918_V	ORF1ab	1918	SRR15551505	19220	C	T	0,999426	2021-07-27	United States
S_19_R	S	19	SRR15551505	21618	C	G	0,999898	2021-07-27	United States
S_142_D	S	142	SRR15551505	21987	G	A	0,327831	2021-07-27	United States
S_156_NA	S	156	SRR15551505	22028	G	-AGTTCA	0,982122	2021-07-27	United States
S_452_R	S	452	SRR15551505	22917	T	G	0,999807	2021-07-27	United States
S_478_K	S	478	SRR15551505	22995	C	A	0,999731	2021-07-27	United States
S_614_G	S	614	SRR15551505	23403	A	G	0,999826	2021-07-27	United States
S_681_R	S	681	SRR15551505	23604	C	G	0,999779	2021-07-27	United States
S_719_I	S	719	SRR15551505	23718	C	T	0,279418	2021-07-27	United States
S_950_N	S	950	SRR15551505	24410	G	A	0,72399	2021-07-27	United States
ORF3a_26_L	ORF3a	26	SRR15551505	25469	C	T	0,999721	2021-07-27	United States
M_82_T	M	82	SRR15551505	26767	T	C	0,999628	2021-07-27	United States
ORF7a_82_A	ORF7a	82	SRR15551505	27638	T	C	0,999434	2021-07-27	United States
ORF7a_120_I	ORF7a	120	SRR15551505	27752	C	T	0,999838	2021-07-27	United States
ORF7b_40_I	ORF7b	40	SRR15551505	27874	C	T	0,999406	2021-07-27	United States
ORF8_118_NA	ORF8	118	SRR15551505	28247	A	-GATTTC	0,93515	2021-07-27	United States
ORF8_120_L	ORF8	120	SRR15551505	28253	C	A	0,995393	2021-07-27	United States
N_63_G	N	63	SRR15551505	28461	A	G	0,972711	2021-07-27	United States
N_203_M	N	203	SRR15551505	28881	G	T	0,999765	2021-07-27	United States
N_215_C	N	215	SRR15551505	28916	G	T	0,999276	2021-07-27	United States
N_377_Y	N	377	SRR15551505	29402	G	T	0,999467	2021-07-27	United States
ORF1ab_1052_I	ORF1ab	1052	SRR15551508	3419	G	A	0,999938	2021-07-26	United States
ORF1ab_1306_S	ORF1ab	1306	SRR15551508	4181	G	T	0,999853	2021-07-26	United States
ORF1ab_2046_L	ORF1ab	2046	SRR15551508	6402	C	T	0,999396	2021-07-26	United States
ORF1ab_2287_S	ORF1ab	2287	SRR15551508	7124	C	T	0,999591	2021-07-26	United States
ORF1ab_2930_L	ORF1ab	2930	SRR15551508	9053	G	T	0,999651	2021-07-26	United States
ORF1ab_3255_I	ORF1ab	3255	SRR15551508	10029	C	T	0,999834	2021-07-26	United States
ORF1ab_3646_A	ORF1ab	3646	SRR15551508	11201	A	G	0,999602	2021-07-26	United States
ORF1ab_314_L	ORF1ab	314	SRR15551508	14408	C	T	0,999568	2021-07-26	United States
ORF1ab_662_S	ORF1ab	662	SRR15551508	15451	G	A	0,999064	2021-07-26	United States
ORF1ab_1000_L	ORF1ab	1000	SRR15551508	16466	C	T	0,999889	2021-07-26	United States
ORF1ab_1257_V	ORF1ab	1257	SRR15551508	17236	A	G	0,999885	2021-07-26	United States
ORF1ab_1918_V	ORF1ab	1918	SRR15551508	19220	C	T	0,999855	2021-07-26	United States
S_19_R	S	19	SRR15551508	21618	C	G	0,999927	2021-07-26	United States
S_142_D	S	142	SRR15551508	21987	G	A	0,300364	2021-07-26	United States
S_156_NA	S	156	SRR15551508	22028	G	-AGTTCA	0,987492	2021-07-26	United States
S_452_R	S	452	SRR15551508	22917	T	G	0,999547	2021-07-26	United States
S_478_K	S	478	SRR15551508	22995	C	A	0,999729	2021-07-26	United States
S_614_G	S	614	SRR15551508	23403	A	G	0,999912	2021-07-26	United States
S_681_R	S	681	SRR15551508	23604	C	G	0,999816	2021-07-26	United States
S_950_N	S	950	SRR15551508	24410	G	A	0,439978	2021-07-26	United States
ORF3a_26_L	ORF3a	26	SRR15551508	25469	C	T	0,99988	2021-07-26	United States
M_81_S	M	81	SRR15551508	26763	G	T	0,0978812	2021-07-26	United States
M_82_T	M	82	SRR15551508	26767	T	C	0,99986	2021-07-26	United States
ORF7a_82_A	ORF7a	82	SRR15551508	27638	T	C	0,999157	2021-07-26	United States
ORF7a_120_I	ORF7a	120	SRR15551508	27752	C	T	0,999665	2021-07-26	United States
ORF7b_40_I	ORF7b	40	SRR15551508	27874	C	T	0,999774	2021-07-26	United States
ORF8_118_NA	ORF8	118	SRR15551508	28247	A	-GATTTC	0,935254	2021-07-26	United States
ORF8_120_L	ORF8	120	SRR15551508	28253	C	A	0,991186	2021-07-26	United States
N_63_G	N	63	SRR15551508	28461	A	G	0,850967	2021-07-26	United States
N_203_M	N	203	SRR15551508	28881	G	T	0,999639	2021-07-26	United States
N_215_C	N	215	SRR15551508	28916	G	T	0,999659	2021-07-26	United States
N_377_Y	N	377	SRR15551508	29402	G	T	0,999459	2021-07-26	United States
ORF1ab_1228_G	ORF1ab	1228	SRR15551510	3948	A	G	0,999846	2021-07-27	United States
ORF1ab_1306_S	ORF1ab	1306	SRR15551510	4181	G	T	0,99984	2021-07-27	United States
ORF1ab_2046_L	ORF1ab	2046	SRR15551510	6402	C	T	0,999418	2021-07-27	United States
ORF1ab_2287_S	ORF1ab	2287	SRR15551510	7124	C	T	0,999628	2021-07-27	United States
ORF1ab_2930_L	ORF1ab	2930	SRR15551510	9053	G	T	0,999682	2021-07-27	United States
ORF1ab_3255_I	ORF1ab	3255	SRR15551510	10029	C	T	0,999857	2021-07-27	United States
ORF1ab_3646_A	ORF1ab	3646	SRR15551510	11201	A	G	0,999689	2021-07-27	United States
ORF1ab_3766_F	ORF1ab	3766	SRR15551510	11562	G	T	0,500103	2021-07-27	United States
ORF1ab_314_L	ORF1ab	314	SRR15551510	14408	C	T	0,999826	2021-07-27	United States
ORF1ab_662_S	ORF1ab	662	SRR15551510	15451	G	A	0,998978	2021-07-27	United States
ORF1ab_1000_L	ORF1ab	1000	SRR15551510	16466	C	T	0,999881	2021-07-27	United States
ORF1ab_1918_V	ORF1ab	1918	SRR15551510	19220	C	T	0,999518	2021-07-27	United States
S_19_R	S	19	SRR15551510	21618	C	G	1	2021-07-27	United States
S_142_D	S	142	SRR15551510	21987	G	A	0,292402	2021-07-27	United States
S_156_NA	S	156	SRR15551510	22028	G	-AGTTCA	0,988108	2021-07-27	United States
S_452_R	S	452	SRR15551510	22917	T	G	0,999593	2021-07-27	United States
S_478_K	S	478	SRR15551510	22995	C	A	0,999899	2021-07-27	United States
S_614_G	S	614	SRR15551510	23403	A	G	0,999861	2021-07-27	United States
S_681_R	S	681	SRR15551510	23604	C	G	0,99985	2021-07-27	United States
S_950_N	S	950	SRR15551510	24410	G	A	0,465187	2021-07-27	United States
ORF3a_26_L	ORF3a	26	SRR15551510	25469	C	T	0,99993	2021-07-27	United States
ORF3a_239_Q	ORF3a	239	SRR15551510	26107	G	C	0,99978	2021-07-27	United States
M_82_T	M	82	SRR15551510	26767	T	C	0,999685	2021-07-27	United States
ORF7a_82_A	ORF7a	82	SRR15551510	27638	T	C	0,999577	2021-07-27	United States
ORF7a_120_I	ORF7a	120	SRR15551510	27752	C	T	0,999863	2021-07-27	United States
ORF7b_40_I	ORF7b	40	SRR15551510	27874	C	T	0,999539	2021-07-27	United States
ORF8_65_V	ORF8	65	SRR15551510	28087	C	T	0,117302	2021-07-27	United States
ORF8_118_NA	ORF8	118	SRR15551510	28247	A	-GATTTC	0,940784	2021-07-27	United States
ORF8_120_L	ORF8	120	SRR15551510	28253	C	A	0,995893	2021-07-27	United States
N_63_G	N	63	SRR15551510	28461	A	G	0,717036	2021-07-27	United States
N_203_M	N	203	SRR15551510	28881	G	T	0,999747	2021-07-27	United States
N_215_C	N	215	SRR15551510	28916	G	T	0,99947	2021-07-27	United States
N_377_Y	N	377	SRR15551510	29402	G	T	0,999847	2021-07-27	United States
ORF1ab_84_NA	ORF1ab	84	SRR15551511	517	T	-ATG	0,0754231	2021-07-27	United States
ORF1ab_109_S	ORF1ab	109	SRR15551511	590	C	T	0,404717	2021-07-27	United States
ORF1ab_1221_P	ORF1ab	1221	SRR15551511	3926	T	C	0,999851	2021-07-27	United States
ORF1ab_1228_G	ORF1ab	1228	SRR15551511	3948	A	G	0,999872	2021-07-27	United States
ORF1ab_1306_S	ORF1ab	1306	SRR15551511	4181	G	T	0,999732	2021-07-27	United States
ORF1ab_2046_L	ORF1ab	2046	SRR15551511	6402	C	T	0,999292	2021-07-27	United States
ORF1ab_2287_S	ORF1ab	2287	SRR15551511	7124	C	T	0,999253	2021-07-27	United States
ORF1ab_2930_L	ORF1ab	2930	SRR15551511	9053	G	T	0,999395	2021-07-27	United States
ORF1ab_3255_I	ORF1ab	3255	SRR15551511	10029	C	T	0,999679	2021-07-27	United States
ORF1ab_3646_A	ORF1ab	3646	SRR15551511	11201	A	G	0,999557	2021-07-27	United States
ORF1ab_3766_F	ORF1ab	3766	SRR15551511	11562	G	T	0,84463	2021-07-27	United States
ORF1ab_218_L	ORF1ab	218	SRR15551511	14120	C	T	0,99977	2021-07-27	United States
ORF1ab_314_L	ORF1ab	314	SRR15551511	14408	C	T	0,999601	2021-07-27	United States
ORF1ab_662_S	ORF1ab	662	SRR15551511	15451	G	A	0,998703	2021-07-27	United States
ORF1ab_1000_L	ORF1ab	1000	SRR15551511	16466	C	T	0,999839	2021-07-27	United States
ORF1ab_1918_V	ORF1ab	1918	SRR15551511	19220	C	T	0,999531	2021-07-27	United States
S_19_R	S	19	SRR15551511	21618	C	G	1	2021-07-27	United States
S_142_D	S	142	SRR15551511	21987	G	A	0,418769	2021-07-27	United States
S_156_NA	S	156	SRR15551511	22028	G	-AGTTCA	0,996528	2021-07-27	United States
S_185_D	S	185	SRR15551511	22115	A	G	0,999732	2021-07-27	United States
S_452_R	S	452	SRR15551511	22917	T	G	1	2021-07-27	United States
S_478_K	S	478	SRR15551511	22995	C	A	0,999774	2021-07-27	United States
S_614_G	S	614	SRR15551511	23403	A	G	0,99986	2021-07-27	United States
S_681_R	S	681	SRR15551511	23604	C	G	0,999691	2021-07-27	United States
S_950_N	S	950	SRR15551511	24410	G	A	0,923456	2021-07-27	United States
ORF3a_26_L	ORF3a	26	SRR15551511	25469	C	T	0,999745	2021-07-27	United States
ORF3a_239_Q	ORF3a	239	SRR15551511	26107	G	C	0,999637	2021-07-27	United States
M_82_T	M	82	SRR15551511	26767	T	C	0,999943	2021-07-27	United States
ORF7a_82_A	ORF7a	82	SRR15551511	27638	T	C	0,999897	2021-07-27	United States
ORF7a_100_NA	ORF7a	100	SRR15551511	27692	T	-TTTTC	0,0850054	2021-07-27	United States
ORF7a_120_I	ORF7a	120	SRR15551511	27752	C	T	0,999941	2021-07-27	United States
ORF7b_40_I	ORF7b	40	SRR15551511	27874	C	T	0,999923	2021-07-27	United States
ORF8_118_NA	ORF8	118	SRR15551511	28247	A	-GATTTC	0,922012	2021-07-27	United States
ORF8_120_L	ORF8	120	SRR15551511	28253	C	A	0,998014	2021-07-27	United States
N_63_G	N	63	SRR15551511	28461	A	G	0,965921	2021-07-27	United States
N_203_M	N	203	SRR15551511	28881	G	T	0,999012	2021-07-27	United States
N_215_C	N	215	SRR15551511	28916	G	T	0,999693	2021-07-27	United States
N_234_I	N	234	SRR15551511	28975	G	C	0,999333	2021-07-27	United States
N_377_Y	N	377	SRR15551511	29402	G	T	0,999891	2021-07-27	United States
ORF1ab_669_N	ORF1ab	669	SRR15551512	2272	G	C	0,999584	2021-07-27	United States
ORF1ab_1306_S	ORF1ab	1306	SRR15551512	4181	G	T	0,999875	2021-07-27	United States
ORF1ab_2046_L	ORF1ab	2046	SRR15551512	6402	C	T	0,999525	2021-07-27	United States
ORF1ab_2287_S	ORF1ab	2287	SRR15551512	7124	C	T	0,999628	2021-07-27	United States
ORF1ab_2930_L	ORF1ab	2930	SRR15551512	9053	G	T	0,999787	2021-07-27	United States
ORF1ab_3255_I	ORF1ab	3255	SRR15551512	10029	C	T	0,999943	2021-07-27	United States
ORF1ab_3646_A	ORF1ab	3646	SRR15551512	11201	A	G	0,999601	2021-07-27	United States
ORF1ab_314_L	ORF1ab	314	SRR15551512	14408	C	T	0,999662	2021-07-27	United States
ORF1ab_662_S	ORF1ab	662	SRR15551512	15451	G	A	0,998859	2021-07-27	United States
ORF1ab_1000_L	ORF1ab	1000	SRR15551512	16466	C	T	0,999778	2021-07-27	United States
ORF1ab_1918_V	ORF1ab	1918	SRR15551512	19220	C	T	0,999788	2021-07-27	United States
S_19_R	S	19	SRR15551512	21618	C	G	0,999767	2021-07-27	United States
S_95_I	S	95	SRR15551512	21846	C	T	1	2021-07-27	United States
S_142_D	S	142	SRR15551512	21987	G	A	0,850877	2021-07-27	United States
S_156_NA	S	156	SRR15551512	22028	G	-AGTTCA	0,994329	2021-07-27	United States
S_258_L	S	258	SRR15551512	22335	G	T	0,99554	2021-07-27	United States
S_417_N	S	417	SRR15551512	22813	G	T	0,992537	2021-07-27	United States
S_452_R	S	452	SRR15551512	22917	T	G	0,999767	2021-07-27	United States
S_478_K	S	478	SRR15551512	22995	C	A	1	2021-07-27	United States
S_614_G	S	614	SRR15551512	23403	A	G	0,999887	2021-07-27	United States
S_681_R	S	681	SRR15551512	23604	C	G	0,999748	2021-07-27	United States
S_950_N	S	950	SRR15551512	24410	G	A	0,927411	2021-07-27	United States
ORF3a_26_L	ORF3a	26	SRR15551512	25469	C	T	1	2021-07-27	United States
ORF3a_53_F	ORF3a	53	SRR15551512	25549	C	T	0,999904	2021-07-27	United States
M_29_F	M	29	SRR15551512	26607	C	T	0,99924	2021-07-27	United States
M_82_T	M	82	SRR15551512	26767	T	C	0,999587	2021-07-27	United States
ORF7a_82_A	ORF7a	82	SRR15551512	27638	T	C	0,999812	2021-07-27	United States
ORF7a_120_I	ORF7a	120	SRR15551512	27752	C	T	0,999636	2021-07-27	United States
ORF7b_40_I	ORF7b	40	SRR15551512	27874	C	T	0,999853	2021-07-27	United States
ORF8_106_*	ORF8	106	SRR15551512	28209	G	T	0,166504	2021-07-27	United States
ORF8_118_NA	ORF8	118	SRR15551512	28247	A	-GATTTC	0,936599	2021-07-27	United States
ORF8_120_L	ORF8	120	SRR15551512	28253	C	A	0,997704	2021-07-27	United States
N_63_G	N	63	SRR15551512	28461	A	G	0,970466	2021-07-27	United States
N_203_M	N	203	SRR15551512	28881	G	T	0,999879	2021-07-27	United States
N_215_C	N	215	SRR15551512	28916	G	T	0,999809	2021-07-27	United States
N_377_Y	N	377	SRR15551512	29402	G	T	1	2021-07-27	United States
ORF1ab_28_I	ORF1ab	28	SRR15551513	347	G	A	0,137324	2021-07-27	United States
ORF1ab_1221_P	ORF1ab	1221	SRR15551513	3926	T	C	0,999899	2021-07-27	United States
ORF1ab_1228_G	ORF1ab	1228	SRR15551513	3948	A	G	0,999691	2021-07-27	United States
ORF1ab_1306_S	ORF1ab	1306	SRR15551513	4181	G	T	0,999861	2021-07-27	United States
ORF1ab_2046_L	ORF1ab	2046	SRR15551513	6402	C	T	0,999463	2021-07-27	United States
ORF1ab_2262_C	ORF1ab	2262	SRR15551513	7050	A	G	0,142907	2021-07-27	United States
ORF1ab_2287_S	ORF1ab	2287	SRR15551513	7124	C	T	0,999854	2021-07-27	United States
ORF1ab_2930_L	ORF1ab	2930	SRR15551513	9053	G	T	0,999754	2021-07-27	United States
ORF1ab_3255_I	ORF1ab	3255	SRR15551513	10029	C	T	0,999784	2021-07-27	United States
ORF1ab_3646_A	ORF1ab	3646	SRR15551513	11201	A	G	0,999722	2021-07-27	United States
ORF1ab_3766_F	ORF1ab	3766	SRR15551513	11562	G	T	0,821815	2021-07-27	United States
ORF1ab_218_L	ORF1ab	218	SRR15551513	14120	C	T	0,999781	2021-07-27	United States
ORF1ab_314_L	ORF1ab	314	SRR15551513	14408	C	T	0,999739	2021-07-27	United States
ORF1ab_662_S	ORF1ab	662	SRR15551513	15451	G	A	0,998777	2021-07-27	United States
ORF1ab_1000_L	ORF1ab	1000	SRR15551513	16466	C	T	0,999655	2021-07-27	United States
ORF1ab_1918_V	ORF1ab	1918	SRR15551513	19220	C	T	0,999836	2021-07-27	United States
S_19_R	S	19	SRR15551513	21618	C	G	0,999882	2021-07-27	United States
S_142_D	S	142	SRR15551513	21987	G	A	0,514443	2021-07-27	United States
S_156_NA	S	156	SRR15551513	22028	G	-AGTTCA	0,994428	2021-07-27	United States
S_185_D	S	185	SRR15551513	22115	A	G	0,999934	2021-07-27	United States
S_452_R	S	452	SRR15551513	22917	T	G	0,999633	2021-07-27	United States
S_478_K	S	478	SRR15551513	22995	C	A	0,99966	2021-07-27	United States
S_614_G	S	614	SRR15551513	23403	A	G	0,999868	2021-07-27	United States
S_681_R	S	681	SRR15551513	23604	C	G	1	2021-07-27	United States
S_950_N	S	950	SRR15551513	24410	G	A	0,91996	2021-07-27	United States
ORF3a_26_L	ORF3a	26	SRR15551513	25469	C	T	1	2021-07-27	United States
ORF3a_239_Q	ORF3a	239	SRR15551513	26107	G	C	0,999802	2021-07-27	United States
M_82_T	M	82	SRR15551513	26767	T	C	1	2021-07-27	United States
ORF7a_82_A	ORF7a	82	SRR15551513	27638	T	C	0,999892	2021-07-27	United States
ORF7a_120_I	ORF7a	120	SRR15551513	27752	C	T	0,999879	2021-07-27	United States
ORF7b_40_I	ORF7b	40	SRR15551513	27874	C	T	0,99979	2021-07-27	United States
ORF8_118_NA	ORF8	118	SRR15551513	28247	A	-GATTTC	0,933602	2021-07-27	United States
ORF8_119_V	ORF8	119	SRR15551513	28249	A	T	1	2021-07-27	United States
ORF8_120_L	ORF8	120	SRR15551513	28253	C	A	0,996948	2021-07-27	United States
N_63_G	N	63	SRR15551513	28461	A	G	0,980745	2021-07-27	United States
N_203_M	N	203	SRR15551513	28881	G	T	0,999705	2021-07-27	United States
N_215_C	N	215	SRR15551513	28916	G	T	0,999402	2021-07-27	United States
N_234_I	N	234	SRR15551513	28975	G	C	0,999814	2021-07-27	United States
N_377_Y	N	377	SRR15551513	29402	G	T	0,999836	2021-07-27	United States
ORF1ab_1029_G	ORF1ab	1029	SRR15551518	3350	A	G	0,999735	2021-07-27	United States
ORF1ab_1306_S	ORF1ab	1306	SRR15551518	4181	G	T	0,999861	2021-07-27	United States
ORF1ab_2046_L	ORF1ab	2046	SRR15551518	6402	C	T	0,99951	2021-07-27	United States
ORF1ab_2287_S	ORF1ab	2287	SRR15551518	7124	C	T	1	2021-07-27	United States
ORF1ab_2930_L	ORF1ab	2930	SRR15551518	9053	G	T	0,999424	2021-07-27	United States
ORF1ab_3255_I	ORF1ab	3255	SRR15551518	10029	C	T	0,999847	2021-07-27	United States
ORF1ab_3646_A	ORF1ab	3646	SRR15551518	11201	A	G	0,999739	2021-07-27	United States
ORF1ab_4179_K	ORF1ab	4179	SRR15551518	12801	G	A	0,99927	2021-07-27	United States
ORF1ab_314_L	ORF1ab	314	SRR15551518	14408	C	T	0,999581	2021-07-27	United States
ORF1ab_512_C	ORF1ab	512	SRR15551518	15002	A	G	0,999827	2021-07-27	United States
ORF1ab_662_S	ORF1ab	662	SRR15551518	15451	G	A	0,999114	2021-07-27	United States
ORF1ab_1000_L	ORF1ab	1000	SRR15551518	16466	C	T	0,99976	2021-07-27	United States
ORF1ab_1918_V	ORF1ab	1918	SRR15551518	19220	C	T	0,99961	2021-07-27	United States
S_19_R	S	19	SRR15551518	21618	C	G	0,999939	2021-07-27	United States
S_142_D	S	142	SRR15551518	21987	G	A	0,390635	2021-07-27	United States
S_156_NA	S	156	SRR15551518	22028	G	-AGTTCA	0,993679	2021-07-27	United States
S_452_R	S	452	SRR15551518	22917	T	G	0,998684	2021-07-27	United States
S_478_K	S	478	SRR15551518	22995	C	A	0,99954	2021-07-27	United States
S_614_G	S	614	SRR15551518	23403	A	G	0,999782	2021-07-27	United States
S_681_R	S	681	SRR15551518	23604	C	G	0,999651	2021-07-27	United States
S_950_N	S	950	SRR15551518	24410	G	A	0,907718	2021-07-27	United States
ORF3a_26_L	ORF3a	26	SRR15551518	25469	C	T	0,999327	2021-07-27	United States
ORF3a_239_Q	ORF3a	239	SRR15551518	26107	G	C	0,999715	2021-07-27	United States
M_82_T	M	82	SRR15551518	26767	T	C	0,999764	2021-07-27	United States
ORF7a_82_A	ORF7a	82	SRR15551518	27638	T	C	0,999427	2021-07-27	United States
ORF7a_120_I	ORF7a	120	SRR15551518	27752	C	T	0,999965	2021-07-27	United States
ORF7b_40_I	ORF7b	40	SRR15551518	27874	C	T	0,99981	2021-07-27	United States
ORF8_118_NA	ORF8	118	SRR15551518	28247	A	-GATTTC	0,925904	2021-07-27	United States
ORF8_120_L	ORF8	120	SRR15551518	28253	C	A	0,9914	2021-07-27	United States
N_63_G	N	63	SRR15551518	28461	A	G	0,977893	2021-07-27	United States
N_203_M	N	203	SRR15551518	28881	G	T	0,999199	2021-07-27	United States
N_215_C	N	215	SRR15551518	28916	G	T	0,999351	2021-07-27	United States
N_366_I	N	366	SRR15551518	29370	C	T	0,142505	2021-07-27	United States
N_377_Y	N	377	SRR15551518	29402	G	T	0,999508	2021-07-27	United States
ORF1ab_1306_S	ORF1ab	1306	SRR15551519	4181	G	T	0,999897	2021-07-25	United States
ORF1ab_2046_L	ORF1ab	2046	SRR15551519	6402	C	T	0,999218	2021-07-25	United States
ORF1ab_2287_S	ORF1ab	2287	SRR15551519	7124	C	T	1	2021-07-25	United States
ORF1ab_2930_L	ORF1ab	2930	SRR15551519	9053	G	T	0,999684	2021-07-25	United States
ORF1ab_3255_I	ORF1ab	3255	SRR15551519	10029	C	T	0,999749	2021-07-25	United States
ORF1ab_3646_A	ORF1ab	3646	SRR15551519	11201	A	G	0,999943	2021-07-25	United States
ORF1ab_314_L	ORF1ab	314	SRR15551519	14408	C	T	0,999818	2021-07-25	United States
ORF1ab_662_S	ORF1ab	662	SRR15551519	15451	G	A	0,998932	2021-07-25	United States
ORF1ab_1000_L	ORF1ab	1000	SRR15551519	16466	C	T	0,999541	2021-07-25	United States
ORF1ab_1219_S	ORF1ab	1219	SRR15551519	17122	G	T	0,999808	2021-07-25	United States
ORF1ab_1918_V	ORF1ab	1918	SRR15551519	19220	C	T	0,999766	2021-07-25	United States
S_19_R	S	19	SRR15551519	21618	C	G	1	2021-07-25	United States
S_95_I	S	95	SRR15551519	21846	C	T	1	2021-07-25	United States
S_142_D	S	142	SRR15551519	21987	G	A	0,431373	2021-07-25	United States
S_156_NA	S	156	SRR15551519	22028	G	-AGTTCA	0,998424	2021-07-25	United States
S_452_R	S	452	SRR15551519	22917	T	G	0,999682	2021-07-25	United States
S_478_K	S	478	SRR15551519	22995	C	A	1	2021-07-25	United States
S_614_G	S	614	SRR15551519	23403	A	G	0,999787	2021-07-25	United States
S_681_R	S	681	SRR15551519	23604	C	G	0,999897	2021-07-25	United States
S_950_N	S	950	SRR15551519	24410	G	A	0,956428	2021-07-25	United States
ORF3a_26_L	ORF3a	26	SRR15551519	25469	C	T	0,999622	2021-07-25	United States
M_82_T	M	82	SRR15551519	26767	T	C	0,999488	2021-07-25	United States
ORF7a_82_A	ORF7a	82	SRR15551519	27638	T	C	0,999154	2021-07-25	United States
ORF7a_120_I	ORF7a	120	SRR15551519	27752	C	T	1	2021-07-25	United States
ORF7b_40_I	ORF7b	40	SRR15551519	27874	C	T	0,999839	2021-07-25	United States
ORF8_31_F	ORF8	31	SRR15551519	27985	A	T	1	2021-07-25	United States
ORF8_118_NA	ORF8	118	SRR15551519	28247	A	-GATTTC	0,921506	2021-07-25	United States
ORF8_120_L	ORF8	120	SRR15551519	28253	C	A	0,993598	2021-07-25	United States
N_63_G	N	63	SRR15551519	28461	A	G	0,974416	2021-07-25	United States
N_203_M	N	203	SRR15551519	28881	G	T	0,999468	2021-07-25	United States
N_215_C	N	215	SRR15551519	28916	G	T	0,99966	2021-07-25	United States
N_377_Y	N	377	SRR15551519	29402	G	T	0,999758	2021-07-25	United States
ORF1ab_81_Y	ORF1ab	81	SRR15551520	506	C	T	0,999859	2021-07-27	United States
ORF1ab_767_K	ORF1ab	767	SRR15551520	2564	G	A	0,999883	2021-07-27	United States
ORF1ab_1228_G	ORF1ab	1228	SRR15551520	3948	A	G	0,999938	2021-07-27	United States
ORF1ab_1243_Q	ORF1ab	1243	SRR15551520	3993	T	A	0,999844	2021-07-27	United States
ORF1ab_1306_S	ORF1ab	1306	SRR15551520	4181	G	T	0,999897	2021-07-27	United States
ORF1ab_2046_L	ORF1ab	2046	SRR15551520	6402	C	T	0,99956	2021-07-27	United States
ORF1ab_2287_S	ORF1ab	2287	SRR15551520	7124	C	T	0,999607	2021-07-27	United States
ORF1ab_2930_L	ORF1ab	2930	SRR15551520	9053	G	T	0,99947	2021-07-27	United States
ORF1ab_3255_I	ORF1ab	3255	SRR15551520	10029	C	T	0,999916	2021-07-27	United States
ORF1ab_3646_A	ORF1ab	3646	SRR15551520	11201	A	G	0,999609	2021-07-27	United States
ORF1ab_3766_F	ORF1ab	3766	SRR15551520	11562	G	T	0,753551	2021-07-27	United States
ORF1ab_314_L	ORF1ab	314	SRR15551520	14408	C	T	0,999711	2021-07-27	United States
ORF1ab_662_S	ORF1ab	662	SRR15551520	15451	G	A	0,998873	2021-07-27	United States
ORF1ab_1000_L	ORF1ab	1000	SRR15551520	16466	C	T	0,999749	2021-07-27	United States
ORF1ab_1918_V	ORF1ab	1918	SRR15551520	19220	C	T	0,999735	2021-07-27	United States
S_19_R	S	19	SRR15551520	21618	C	G	0,99991	2021-07-27	United States
S_142_D	S	142	SRR15551520	21987	G	A	0,362945	2021-07-27	United States
S_156_NA	S	156	SRR15551520	22028	G	-AGTTCA	0,987206	2021-07-27	United States
S_452_R	S	452	SRR15551520	22917	T	G	0,999388	2021-07-27	United States
S_478_K	S	478	SRR15551520	22995	C	A	0,999753	2021-07-27	United States
S_614_G	S	614	SRR15551520	23403	A	G	0,999892	2021-07-27	United States
S_681_R	S	681	SRR15551520	23604	C	G	0,999648	2021-07-27	United States
S_950_N	S	950	SRR15551520	24410	G	A	0,805201	2021-07-27	United States
ORF3a_26_L	ORF3a	26	SRR15551520	25469	C	T	0,999876	2021-07-27	United States
ORF3a_108_F	ORF3a	108	SRR15551520	25714	C	T	0,999733	2021-07-27	United States
ORF3a_239_Q	ORF3a	239	SRR15551520	26107	G	C	0,999732	2021-07-27	United States
M_82_T	M	82	SRR15551520	26767	T	C	0,999831	2021-07-27	United States
ORF7a_82_A	ORF7a	82	SRR15551520	27638	T	C	0,999565	2021-07-27	United States
ORF7a_120_I	ORF7a	120	SRR15551520	27752	C	T	0,999928	2021-07-27	United States
ORF7b_40_I	ORF7b	40	SRR15551520	27874	C	T	0,999612	2021-07-27	United States
ORF8_118_NA	ORF8	118	SRR15551520	28247	A	-GATTTC	0,937621	2021-07-27	United States
ORF8_120_L	ORF8	120	SRR15551520	28253	C	A	0,996537	2021-07-27	United States
N_63_G	N	63	SRR15551520	28461	A	G	0,894673	2021-07-27	United States
N_203_M	N	203	SRR15551520	28881	G	T	0,999627	2021-07-27	United States
N_215_C	N	215	SRR15551520	28916	G	T	0,999458	2021-07-27	United States
N_377_Y	N	377	SRR15551520	29402	G	T	0,999695	2021-07-27	United States
ORF1ab_1640_L	ORF1ab	1640	SRR15551521	5184	C	T	0,999799	2021-07-27	United States
ORF1ab_1826_D	ORF1ab	1826	SRR15551521	5743	G	C	0,0798384	2021-07-27	United States
ORF1ab_1827_H	ORF1ab	1827	SRR15551521	5744	T	C	0,0798888	2021-07-27	United States
ORF1ab_2799_Y	ORF1ab	2799	SRR15551521	8660	C	T	0,999696	2021-07-27	United States
ORF1ab_3209_V	ORF1ab	3209	SRR15551521	9891	C	T	0,999848	2021-07-27	United States
ORF1ab_3718_A	ORF1ab	3718	SRR15551521	11418	T	C	0,999767	2021-07-27	United States
ORF1ab_3750_I	ORF1ab	3750	SRR15551521	11514	C	T	0,999591	2021-07-27	United States
ORF1ab_314_L	ORF1ab	314	SRR15551521	14408	C	T	0,999755	2021-07-27	United States
ORF1ab_662_S	ORF1ab	662	SRR15551521	15451	G	A	0,998913	2021-07-27	United States
ORF1ab_730_I	ORF1ab	730	SRR15551521	15656	C	T	0,999823	2021-07-27	United States
ORF1ab_1000_L	ORF1ab	1000	SRR15551521	16466	C	T	0,999891	2021-07-27	United States
S_19_R	S	19	SRR15551521	21618	C	G	1	2021-07-27	United States
S_142_D	S	142	SRR15551521	21987	G	A	0,652778	2021-07-27	United States
S_156_NA	S	156	SRR15551521	22028	G	-AGTTCA	0,985953	2021-07-27	United States
S_222_V	S	222	SRR15551521	22227	C	T	0,999598	2021-07-27	United States
S_452_R	S	452	SRR15551521	22917	T	G	0,999335	2021-07-27	United States
S_478_K	S	478	SRR15551521	22995	C	A	0,999604	2021-07-27	United States
S_614_G	S	614	SRR15551521	23403	A	G	0,999864	2021-07-27	United States
S_681_R	S	681	SRR15551521	23604	C	G	0,999849	2021-07-27	United States
S_950_N	S	950	SRR15551521	24410	G	A	0,903666	2021-07-27	United States
S_1264_L	S	1264	SRR15551521	25352	G	T	0,932197	2021-07-27	United States
ORF3a_26_L	ORF3a	26	SRR15551521	25469	C	T	0,999862	2021-07-27	United States
ORF3a_35_NA	ORF3a	35	SRR15551521	25497	A	-CCGATACAAGCCTCACTCCCTTTCGGATGGCTT	0,374861	2021-07-27	United States
M_82_T	M	82	SRR15551521	26767	T	C	0,999652	2021-07-27	United States
ORF6_48_N	ORF6	48	SRR15551521	27345	A	T	0,999673	2021-07-27	United States
ORF7a_82_A	ORF7a	82	SRR15551521	27638	T	C	0,999516	2021-07-27	United States
ORF7a_120_I	ORF7a	120	SRR15551521	27752	C	T	0,999888	2021-07-27	United States
ORF8_118_NA	ORF8	118	SRR15551521	28247	A	-GATTTC	0,925824	2021-07-27	United States
ORF8_120_L	ORF8	120	SRR15551521	28253	C	A	0,998071	2021-07-27	United States
N_63_G	N	63	SRR15551521	28461	A	G	0,951405	2021-07-27	United States
N_191_H	N	191	SRR15551521	28845	G	A	0,999905	2021-07-27	United States
N_203_M	N	203	SRR15551521	28881	G	T	0,999813	2021-07-27	United States
N_212_V	N	212	SRR15551521	28908	G	T	0,999427	2021-07-27	United States
N_377_Y	N	377	SRR15551521	29402	G	T	0,998117	2021-07-27	United States
ORF1ab_428_G	ORF1ab	428	SRR15551523	1547	A	G	0,052926	2021-07-27	United States
ORF1ab_708_I	ORF1ab	708	SRR15551523	2388	C	T	0,0541932	2021-07-27	United States
ORF1ab_1306_S	ORF1ab	1306	SRR15551523	4181	G	T	0,999428	2021-07-27	United States
ORF1ab_2046_L	ORF1ab	2046	SRR15551523	6402	C	T	0,999032	2021-07-27	United States
ORF1ab_2287_S	ORF1ab	2287	SRR15551523	7124	C	T	1	2021-07-27	United States
ORF1ab_2930_L	ORF1ab	2930	SRR15551523	9053	G	T	0,999814	2021-07-27	United States
ORF1ab_3255_I	ORF1ab	3255	SRR15551523	10029	C	T	0,999726	2021-07-27	United States
ORF1ab_3646_A	ORF1ab	3646	SRR15551523	11201	A	G	0,999889	2021-07-27	United States
ORF1ab_314_L	ORF1ab	314	SRR15551523	14408	C	T	1	2021-07-27	United States
ORF1ab_662_S	ORF1ab	662	SRR15551523	15451	G	A	0,994955	2021-07-27	United States
ORF1ab_797_I	ORF1ab	797	SRR15551523	15857	C	T	0,0577524	2021-07-27	United States
ORF1ab_1000_L	ORF1ab	1000	SRR15551523	16466	C	T	1	2021-07-27	United States
ORF1ab_1918_V	ORF1ab	1918	SRR15551523	19220	C	T	0,999313	2021-07-27	United States
ORF1ab_2635_H	ORF1ab	2635	SRR15551523	21372	G	T	1	2021-07-27	United States
S_19_R	S	19	SRR15551523	21618	C	G	1	2021-07-27	United States
S_30_H	S	30	SRR15551523	21650	A	C	0,0520059	2021-07-27	United States
S_452_R	S	452	SRR15551523	22917	T	G	0,998569	2021-07-27	United States
S_478_K	S	478	SRR15551523	22995	C	A	1	2021-07-27	United States
S_614_G	S	614	SRR15551523	23403	A	G	0,999672	2021-07-27	United States
S_681_R	S	681	SRR15551523	23604	C	G	0,999308	2021-07-27	United States
S_950_N	S	950	SRR15551523	24410	G	A	0,964824	2021-07-27	United States
ORF3a_26_L	ORF3a	26	SRR15551523	25469	C	T	0,999832	2021-07-27	United States
ORF3a_95_S	ORF3a	95	SRR15551523	25676	T	C	0,991954	2021-07-27	United States
M_82_T	M	82	SRR15551523	26767	T	C	0,99993	2021-07-27	United States
ORF7a_120_I	ORF7a	120	SRR15551523	27752	C	T	1	2021-07-27	United States
ORF7b_40_I	ORF7b	40	SRR15551523	27874	C	T	0,999743	2021-07-27	United States
ORF8_118_NA	ORF8	118	SRR15551523	28247	A	-GATTTC	0,906743	2021-07-27	United States
ORF8_120_L	ORF8	120	SRR15551523	28253	C	A	0,995932	2021-07-27	United States
N_63_G	N	63	SRR15551523	28461	A	G	0,902937	2021-07-27	United States
N_203_M	N	203	SRR15551523	28881	G	T	1	2021-07-27	United States
N_215_C	N	215	SRR15551523	28916	G	T	1	2021-07-27	United States
N_377_Y	N	377	SRR15551523	29402	G	T	1	2021-07-27	United States
ORF1ab_1306_S	ORF1ab	1306	SRR15551524	4181	G	T	0,999788	2021-07-24	United States
ORF1ab_2046_L	ORF1ab	2046	SRR15551524	6402	C	T	0,999508	2021-07-24	United States
ORF1ab_2125_Y	ORF1ab	2125	SRR15551524	6638	C	T	0,999693	2021-07-24	United States
ORF1ab_2287_S	ORF1ab	2287	SRR15551524	7124	C	T	0,999507	2021-07-24	United States
ORF1ab_2554_V	ORF1ab	2554	SRR15551524	7926	C	T	0,999874	2021-07-24	United States
ORF1ab_2930_L	ORF1ab	2930	SRR15551524	9053	G	T	0,999595	2021-07-24	United States
ORF1ab_3255_I	ORF1ab	3255	SRR15551524	10029	C	T	0,999851	2021-07-24	United States
ORF1ab_3646_A	ORF1ab	3646	SRR15551524	11201	A	G	0,999663	2021-07-24	United States
ORF1ab_3970_D	ORF1ab	3970	SRR15551524	12173	A	G	0,999946	2021-07-24	United States
ORF1ab_183_V	ORF1ab	183	SRR15551524	14014	T	G	0,999902	2021-07-24	United States
ORF1ab_314_L	ORF1ab	314	SRR15551524	14408	C	T	0,999478	2021-07-24	United States
ORF1ab_662_S	ORF1ab	662	SRR15551524	15451	G	A	0,99788	2021-07-24	United States
ORF1ab_1000_L	ORF1ab	1000	SRR15551524	16466	C	T	0,999791	2021-07-24	United States
ORF1ab_1087_Y	ORF1ab	1087	SRR15551524	16726	C	T	0,999612	2021-07-24	United States
ORF1ab_1918_V	ORF1ab	1918	SRR15551524	19220	C	T	0,999663	2021-07-24	United States
S_19_R	S	19	SRR15551524	21618	C	G	0,999829	2021-07-24	United States
S_142_D	S	142	SRR15551524	21987	G	A	0,685594	2021-07-24	United States
S_156_NA	S	156	SRR15551524	22028	G	-AGTTCA	0,981441	2021-07-24	United States
S_452_R	S	452	SRR15551524	22917	T	G	1	2021-07-24	United States
S_478_K	S	478	SRR15551524	22995	C	A	0,999776	2021-07-24	United States
S_614_G	S	614	SRR15551524	23403	A	G	0,999831	2021-07-24	United States
S_681_R	S	681	SRR15551524	23604	C	G	0,999795	2021-07-24	United States
S_950_N	S	950	SRR15551524	24410	G	A	0,906564	2021-07-24	United States
ORF3a_26_L	ORF3a	26	SRR15551524	25469	C	T	0,999961	2021-07-24	United States
M_82_T	M	82	SRR15551524	26767	T	C	0,999956	2021-07-24	United States
ORF7a_82_A	ORF7a	82	SRR15551524	27638	T	C	0,999684	2021-07-24	United States
ORF7a_120_I	ORF7a	120	SRR15551524	27752	C	T	0,99989	2021-07-24	United States
ORF7b_40_I	ORF7b	40	SRR15551524	27874	C	T	0,999276	2021-07-24	United States
ORF8_60_F	ORF8	60	SRR15551524	28073	G	T	0,999902	2021-07-24	United States
ORF8_118_NA	ORF8	118	SRR15551524	28247	A	-GATTTC	0,933485	2021-07-24	United States
ORF8_119_V	ORF8	119	SRR15551524	28249	A	T	0,965517	2021-07-24	United States
ORF8_120_L	ORF8	120	SRR15551524	28253	C	A	0,996481	2021-07-24	United States
N_63_N	N	63	SRR15551524	28460	G	A	0,995322	2021-07-24	United States
N_63_G	N	63	SRR15551524	28461	A	G	0,997202	2021-07-24	United States
N_203_M	N	203	SRR15551524	28881	G	T	0,999857	2021-07-24	United States
N_215_C	N	215	SRR15551524	28916	G	T	0,999269	2021-07-24	United States
N_377_Y	N	377	SRR15551524	29402	G	T	0,999563	2021-07-24	United States
ORF1ab_207_C	ORF1ab	207	SRR15551527	884	C	T	0,999095	2021-07-28	United States
ORF1ab_318_L	ORF1ab	318	SRR15551527	1218	C	T	1	2021-07-28	United States
ORF1ab_731_I	ORF1ab	731	SRR15551527	2458	G	T	1	2021-07-28	United States
ORF1ab_1188_L	ORF1ab	1188	SRR15551527	3828	C	T	0,999859	2021-07-28	United States
ORF1ab_1340_V	ORF1ab	1340	SRR15551527	4284	A	T	1	2021-07-28	United States
ORF1ab_1795_Q	ORF1ab	1795	SRR15551527	5648	A	C	0,999877	2021-07-28	United States
ORF1ab_1826_D	ORF1ab	1826	SRR15551527	5743	G	C	0,0568659	2021-07-28	United States
ORF1ab_1827_H	ORF1ab	1827	SRR15551527	5744	T	C	0,0566498	2021-07-28	United States
ORF1ab_1928_NA	ORF1ab	1928	SRR15551527	6047	T	-TTA	0,0769231	2021-07-28	United States
ORF1ab_2147_D	ORF1ab	2147	SRR15551527	6704	A	G	1	2021-07-28	United States
ORF1ab_3674_NA	ORF1ab	3674	SRR15551527	11287	G	-TCTGGTTTT	0,967606	2021-07-28	United States
ORF1ab_3677_L	ORF1ab	3677	SRR15551527	11296	T	G	1	2021-07-28	United States
ORF1ab_314_L	ORF1ab	314	SRR15551527	14408	C	T	1	2021-07-28	United States
ORF1ab_1264_D	ORF1ab	1264	SRR15551527	17259	G	T	0,999761	2021-07-28	United States
S_18_F	S	18	SRR15551527	21614	C	T	1	2021-07-28	United States
S_20_N	S	20	SRR15551527	21621	C	A	1	2021-07-28	United States
S_26_S	S	26	SRR15551527	21638	C	T	1	2021-07-28	United States
S_138_Y	S	138	SRR15551527	21974	G	T	0,998919	2021-07-28	United States
S_190_S	S	190	SRR15551527	22132	G	T	1	2021-07-28	United States
S_417_T	S	417	SRR15551527	22812	A	C	0,999292	2021-07-28	United States
S_484_K	S	484	SRR15551527	23012	G	A	1	2021-07-28	United States
S_501_Y	S	501	SRR15551527	23063	A	T	1	2021-07-28	United States
S_614_G	S	614	SRR15551527	23403	A	G	1	2021-07-28	United States
S_655_Y	S	655	SRR15551527	23525	C	T	1	2021-07-28	United States
S_1027_I	S	1027	SRR15551527	24642	C	T	0,999922	2021-07-28	United States
S_1176_F	S	1176	SRR15551527	25088	G	T	0,999568	2021-07-28	United States
ORF3a_200_F	ORF3a	200	SRR15551527	25991	G	T	0,996217	2021-07-28	United States
ORF3a_253_P	ORF3a	253	SRR15551527	26149	T	C	0,999418	2021-07-28	United States
ORF8_92_K	ORF8	92	SRR15551527	28167	G	A	0,999893	2021-07-28	United States
N_80_R	N	80	SRR15551527	28512	C	G	0,999687	2021-07-28	United States
N_202_C	N	202	SRR15551527	28877	A	T	1	2021-07-28	United States
N_202_T	N	202	SRR15551527	28878	G	C	1	2021-07-28	United States
N_203_K	N	203	SRR15551527	28881	G	A	1	2021-07-28	United States
N_204_R	N	204	SRR15551527	28883	G	C	1	2021-07-28	United States
ORF1ab_1306_S	ORF1ab	1306	SRR15551528	4181	G	T	0,99963	2021-07-28	United States
ORF1ab_2046_L	ORF1ab	2046	SRR15551528	6402	C	T	0,997979	2021-07-28	United States
ORF1ab_2287_S	ORF1ab	2287	SRR15551528	7124	C	T	0,999791	2021-07-28	United States
ORF1ab_2930_L	ORF1ab	2930	SRR15551528	9053	G	T	0,999434	2021-07-28	United States
ORF1ab_3255_I	ORF1ab	3255	SRR15551528	10029	C	T	0,999847	2021-07-28	United States
ORF1ab_3646_A	ORF1ab	3646	SRR15551528	11201	A	G	0,999592	2021-07-28	United States
ORF1ab_314_L	ORF1ab	314	SRR15551528	14408	C	T	0,998833	2021-07-28	United States
ORF1ab_662_S	ORF1ab	662	SRR15551528	15451	G	A	0,9996	2021-07-28	United States
ORF1ab_1000_L	ORF1ab	1000	SRR15551528	16466	C	T	0,999876	2021-07-28	United States
ORF1ab_1918_V	ORF1ab	1918	SRR15551528	19220	C	T	0,999249	2021-07-28	United States
S_19_R	S	19	SRR15551528	21618	C	G	0,999895	2021-07-28	United States
S_112_L	S	112	SRR15551528	21897	C	T	0,997785	2021-07-28	United States
S_142_D	S	142	SRR15551528	21987	G	A	0,40528	2021-07-28	United States
S_156_NA	S	156	SRR15551528	22028	G	-AGTTCA	0,998412	2021-07-28	United States
S_452_R	S	452	SRR15551528	22917	T	G	0,999717	2021-07-28	United States
S_478_K	S	478	SRR15551528	22995	C	A	1	2021-07-28	United States
S_614_G	S	614	SRR15551528	23403	A	G	0,999868	2021-07-28	United States
S_681_R	S	681	SRR15551528	23604	C	G	1	2021-07-28	United States
S_950_N	S	950	SRR15551528	24410	G	A	0,702201	2021-07-28	United States
ORF3a_26_L	ORF3a	26	SRR15551528	25469	C	T	0,999064	2021-07-28	United States
ORF3a_239_Q	ORF3a	239	SRR15551528	26107	G	C	0,999273	2021-07-28	United States
E_6_L	E	6	SRR15551528	26261	C	T	0,999676	2021-07-28	United States
E_10_C	E	10	SRR15551528	26272	G	T	0,997684	2021-07-28	United States
M_82_T	M	82	SRR15551528	26767	T	C	0,999554	2021-07-28	United States
ORF7a_82_A	ORF7a	82	SRR15551528	27638	T	C	1	2021-07-28	United States
ORF7a_120_I	ORF7a	120	SRR15551528	27752	C	T	0,99949	2021-07-28	United States
ORF7b_40_I	ORF7b	40	SRR15551528	27874	C	T	0,999651	2021-07-28	United States
ORF8_118_NA	ORF8	118	SRR15551528	28247	A	-GATTTC	0,834427	2021-07-28	United States
ORF8_120_L	ORF8	120	SRR15551528	28253	C	A	0,992188	2021-07-28	United States
N_1_L	N	1	SRR15551528	28274	A	C	0,0521739	2021-07-28	United States
N_63_G	N	63	SRR15551528	28461	A	G	0,950858	2021-07-28	United States
N_203_M	N	203	SRR15551528	28881	G	T	1	2021-07-28	United States
N_215_C	N	215	SRR15551528	28916	G	T	0,999243	2021-07-28	United States
N_377_Y	N	377	SRR15551528	29402	G	T	0,998241	2021-07-28	United States
ORF1ab_309_L	ORF1ab	309	SRR15551533	1191	C	T	1	2021-07-28	United States
ORF1ab_1640_L	ORF1ab	1640	SRR15551533	5184	C	T	0,998436	2021-07-28	United States
ORF1ab_2980_N	ORF1ab	2980	SRR15551533	9203	G	A	0,999885	2021-07-28	United States
ORF1ab_3048_A	ORF1ab	3048	SRR15551533	9408	T	C	1	2021-07-28	United States
ORF1ab_3138_S	ORF1ab	3138	SRR15551533	9678	T	C	0,999754	2021-07-28	United States
ORF1ab_3296_Y	ORF1ab	3296	SRR15551533	10151	G	T	0,999807	2021-07-28	United States
ORF1ab_3580_Q	ORF1ab	3580	SRR15551533	11005	C	A	0,937327	2021-07-28	United States
ORF1ab_3603_NA	ORF1ab	3603	SRR15551533	11074	C	+T	0,0549902	2021-07-28	United States
ORF1ab_314_L	ORF1ab	314	SRR15551533	14408	C	T	0,99954	2021-07-28	United States
ORF1ab_2310_R	ORF1ab	2310	SRR15551533	20396	A	G	1	2021-07-28	United States
S_19_R	S	19	SRR15551533	21618	C	G	1	2021-07-28	United States
S_156_NA	S	156	SRR15551533	22028	G	-AGTTCA	0,999183	2021-07-28	United States
S_547_I	S	547	SRR15551533	23202	C	T	0,998909	2021-07-28	United States
S_614_G	S	614	SRR15551533	23403	A	G	0,999862	2021-07-28	United States
S_681_R	S	681	SRR15551533	23604	C	G	0,999782	2021-07-28	United States
S_688_V	S	688	SRR15551533	23625	C	T	0,999768	2021-07-28	United States
S_769_V	S	769	SRR15551533	23868	G	T	1	2021-07-28	United States
S_950_N	S	950	SRR15551533	24410	G	A	0,986877	2021-07-28	United States
ORF3a_26_L	ORF3a	26	SRR15551533	25469	C	T	0,99989	2021-07-28	United States
M_82_T	M	82	SRR15551533	26767	T	C	0,99961	2021-07-28	United States
ORF8_19_*	ORF8	19	SRR15551533	27948	G	T	1	2021-07-28	United States
N_63_G	N	63	SRR15551533	28461	A	G	0,975044	2021-07-28	United States
N_203_M	N	203	SRR15551533	28881	G	T	1	2021-07-28	United States
N_377_Y	N	377	SRR15551533	29402	G	T	1	2021-07-28	United States
ORF1ab_309_L	ORF1ab	309	SRR15551534	1191	C	T	1	2021-07-28	United States
ORF1ab_1640_L	ORF1ab	1640	SRR15551534	5184	C	T	0,999375	2021-07-28	United States
ORF1ab_2980_N	ORF1ab	2980	SRR15551534	9203	G	A	1	2021-07-28	United States
ORF1ab_3048_A	ORF1ab	3048	SRR15551534	9408	T	C	0,998757	2021-07-28	United States
ORF1ab_3138_S	ORF1ab	3138	SRR15551534	9678	T	C	0,99982	2021-07-28	United States
ORF1ab_3296_Y	ORF1ab	3296	SRR15551534	10151	G	T	0,999167	2021-07-28	United States
ORF1ab_3580_Q	ORF1ab	3580	SRR15551534	11005	C	A	0,772727	2021-07-28	United States
ORF1ab_314_L	ORF1ab	314	SRR15551534	14408	C	T	0,998647	2021-07-28	United States
ORF1ab_2310_R	ORF1ab	2310	SRR15551534	20396	A	G	1	2021-07-28	United States
S_19_R	S	19	SRR15551534	21618	C	G	0,999652	2021-07-28	United States
S_77_T	S	77	SRR15551534	21792	A	C	1	2021-07-28	United States
S_142_D	S	142	SRR15551534	21987	G	A	0,75	2021-07-28	United States
S_156_NA	S	156	SRR15551534	22028	G	-AGTTCA	0,999508	2021-07-28	United States
S_547_I	S	547	SRR15551534	23202	C	T	0,996786	2021-07-28	United States
S_614_G	S	614	SRR15551534	23403	A	G	0,999701	2021-07-28	United States
S_681_R	S	681	SRR15551534	23604	C	G	1	2021-07-28	United States
S_688_V	S	688	SRR15551534	23625	C	T	0,998259	2021-07-28	United States
S_769_V	S	769	SRR15551534	23868	G	T	1	2021-07-28	United States
S_950_N	S	950	SRR15551534	24410	G	A	0,984033	2021-07-28	United States
ORF3a_26_L	ORF3a	26	SRR15551534	25469	C	T	1	2021-07-28	United States
M_82_T	M	82	SRR15551534	26767	T	C	1	2021-07-28	United States
ORF7a_82_A	ORF7a	82	SRR15551534	27638	T	C	1	2021-07-28	United States
ORF7a_120_I	ORF7a	120	SRR15551534	27752	C	T	1	2021-07-28	United States
ORF8_19_*	ORF8	19	SRR15551534	27948	G	T	1	2021-07-28	United States
N_63_G	N	63	SRR15551534	28461	A	G	0,99403	2021-07-28	United States
N_203_M	N	203	SRR15551534	28881	G	T	1	2021-07-28	United States
N_254_V	N	254	SRR15551534	29034	C	T	0,0807265	2021-07-28	United States
N_377_Y	N	377	SRR15551534	29402	G	T	0,996094	2021-07-28	United States
ORF1ab_1640_L	ORF1ab	1640	SRR15551535	5184	C	T	0,974468	2021-07-28	United States
ORF1ab_3209_V	ORF1ab	3209	SRR15551535	9891	C	T	0,967548	2021-07-28	United States
ORF1ab_3718_A	ORF1ab	3718	SRR15551535	11418	T	C	0,969644	2021-07-28	United States
ORF1ab_3750_I	ORF1ab	3750	SRR15551535	11514	C	T	0,966544	2021-07-28	United States
ORF1ab_314_L	ORF1ab	314	SRR15551535	14408	C	T	0,99968	2021-07-28	United States
ORF1ab_662_S	ORF1ab	662	SRR15551535	15451	G	A	0,998182	2021-07-28	United States
ORF1ab_1000_L	ORF1ab	1000	SRR15551535	16466	C	T	0,998904	2021-07-28	United States
S_19_R	S	19	SRR15551535	21618	C	G	1	2021-07-28	United States
S_156_NA	S	156	SRR15551535	22028	G	-AGTTCA	1	2021-07-28	United States
S_222_V	S	222	SRR15551535	22227	C	T	1	2021-07-28	United States
S_614_G	S	614	SRR15551535	23403	A	G	0,999921	2021-07-28	United States
S_681_R	S	681	SRR15551535	23604	C	G	1	2021-07-28	United States
S_950_N	S	950	SRR15551535	24410	G	A	0,991687	2021-07-28	United States
S_1074_S	S	1074	SRR15551535	24783	A	G	0,956094	2021-07-28	United States
S_1264_L	S	1264	SRR15551535	25352	G	T	0,973333	2021-07-28	United States
ORF3a_26_L	ORF3a	26	SRR15551535	25469	C	T	0,999672	2021-07-28	United States
ORF3a_100_C	ORF3a	100	SRR15551535	25690	G	T	0,310928	2021-07-28	United States
M_82_T	M	82	SRR15551535	26767	T	C	0,99985	2021-07-28	United States
ORF6_48_N	ORF6	48	SRR15551535	27345	A	T	1	2021-07-28	United States
ORF8_118_NA	ORF8	118	SRR15551535	28247	A	-GATTTC	0,792877	2021-07-28	United States
ORF8_120_L	ORF8	120	SRR15551535	28253	C	A	0,994208	2021-07-28	United States
N_63_G	N	63	SRR15551535	28461	A	G	0,988596	2021-07-28	United States
N_203_M	N	203	SRR15551535	28881	G	T	1	2021-07-28	United States
N_254_T	N	254	SRR15551535	29033	G	A	0,297114	2021-07-28	United States
ORF1ab_16_F	ORF1ab	16	SRR15551536	311	C	T	0,999533	2021-07-28	United States
ORF1ab_1306_S	ORF1ab	1306	SRR15551536	4181	G	T	0,999864	2021-07-28	United States
ORF1ab_2046_L	ORF1ab	2046	SRR15551536	6402	C	T	0,998296	2021-07-28	United States
ORF1ab_2287_S	ORF1ab	2287	SRR15551536	7124	C	T	1	2021-07-28	United States
ORF1ab_2855_V	ORF1ab	2855	SRR15551536	8829	C	T	0,999109	2021-07-28	United States
ORF1ab_2930_L	ORF1ab	2930	SRR15551536	9053	G	T	0,999752	2021-07-28	United States
ORF1ab_3255_I	ORF1ab	3255	SRR15551536	10029	C	T	0,999889	2021-07-28	United States
ORF1ab_3646_A	ORF1ab	3646	SRR15551536	11201	A	G	0,999719	2021-07-28	United States
ORF1ab_314_L	ORF1ab	314	SRR15551536	14408	C	T	0,999652	2021-07-28	United States
ORF1ab_662_S	ORF1ab	662	SRR15551536	15451	G	A	0,999232	2021-07-28	United States
ORF1ab_1000_L	ORF1ab	1000	SRR15551536	16466	C	T	0,999548	2021-07-28	United States
ORF1ab_1847_S	ORF1ab	1847	SRR15551536	19006	G	T	0,99989	2021-07-28	United States
ORF1ab_1918_V	ORF1ab	1918	SRR15551536	19220	C	T	0,999694	2021-07-28	United States
S_19_R	S	19	SRR15551536	21618	C	G	0,999891	2021-07-28	United States
S_95_I	S	95	SRR15551536	21846	C	T	1	2021-07-28	United States
S_142_D	S	142	SRR15551536	21987	G	A	0,80137	2021-07-28	United States
S_156_NA	S	156	SRR15551536	22028	G	-AGTTCA	0,99915	2021-07-28	United States
S_452_R	S	452	SRR15551536	22917	T	G	0,999241	2021-07-28	United States
S_478_K	S	478	SRR15551536	22995	C	A	0,998907	2021-07-28	United States
S_614_G	S	614	SRR15551536	23403	A	G	0,999864	2021-07-28	United States
S_681_R	S	681	SRR15551536	23604	C	G	0,999971	2021-07-28	United States
S_950_N	S	950	SRR15551536	24410	G	A	0,961561	2021-07-28	United States
ORF3a_26_L	ORF3a	26	SRR15551536	25469	C	T	0,999736	2021-07-28	United States
M_82_T	M	82	SRR15551536	26767	T	C	0,999785	2021-07-28	United States
ORF7a_11_I	ORF7a	11	SRR15551536	27425	C	T	0,80098	2021-07-28	United States
ORF7a_82_A	ORF7a	82	SRR15551536	27638	T	C	0,996612	2021-07-28	United States
ORF7a_120_I	ORF7a	120	SRR15551536	27752	C	T	0,999473	2021-07-28	United States
ORF7b_40_I	ORF7b	40	SRR15551536	27874	C	T	0,999481	2021-07-28	United States
ORF8_118_NA	ORF8	118	SRR15551536	28247	A	-GATTTC	0,829804	2021-07-28	United States
ORF8_119_V	ORF8	119	SRR15551536	28249	A	T	0,954155	2021-07-28	United States
ORF8_120_L	ORF8	120	SRR15551536	28253	C	A	0,993322	2021-07-28	United States
N_63_G	N	63	SRR15551536	28461	A	G	0,974561	2021-07-28	United States
N_203_M	N	203	SRR15551536	28881	G	T	0,999844	2021-07-28	United States
N_215_C	N	215	SRR15551536	28916	G	T	0,999569	2021-07-28	United States
N_377_Y	N	377	SRR15551536	29402	G	T	0,999309	2021-07-28	United States
ORF1ab_1306_S	ORF1ab	1306	SRR15551539	4181	G	T	0,999771	2021-07-28	United States
ORF1ab_1922_K	ORF1ab	1922	SRR15551539	6031	C	A	0,998721	2021-07-28	United States
ORF1ab_2046_L	ORF1ab	2046	SRR15551539	6402	C	T	0,998302	2021-07-28	United States
ORF1ab_2930_L	ORF1ab	2930	SRR15551539	9053	G	T	0,999422	2021-07-28	United States
ORF1ab_3255_I	ORF1ab	3255	SRR15551539	10029	C	T	1	2021-07-28	United States
ORF1ab_3646_A	ORF1ab	3646	SRR15551539	11201	A	G	0,999624	2021-07-28	United States
ORF1ab_183_V	ORF1ab	183	SRR15551539	14014	T	G	0,999951	2021-07-28	United States
ORF1ab_314_L	ORF1ab	314	SRR15551539	14408	C	T	0,999455	2021-07-28	United States
ORF1ab_662_S	ORF1ab	662	SRR15551539	15451	G	A	0,999124	2021-07-28	United States
ORF1ab_1000_L	ORF1ab	1000	SRR15551539	16466	C	T	1	2021-07-28	United States
ORF1ab_1918_V	ORF1ab	1918	SRR15551539	19220	C	T	0,999826	2021-07-28	United States
ORF1ab_2154_F	ORF1ab	2154	SRR15551539	19928	C	T	0,938416	2021-07-28	United States
S_19_R	S	19	SRR15551539	21618	C	G	0,99873	2021-07-28	United States
S_156_NA	S	156	SRR15551539	22028	G	-AGTTCA	0,999476	2021-07-28	United States
S_452_R	S	452	SRR15551539	22917	T	G	1	2021-07-28	United States
S_478_K	S	478	SRR15551539	22995	C	A	1	2021-07-28	United States
S_614_G	S	614	SRR15551539	23403	A	G	0,999819	2021-07-28	United States
S_681_R	S	681	SRR15551539	23604	C	G	0,981017	2021-07-28	United States
S_939_F	S	939	SRR15551539	24378	C	T	0,999597	2021-07-28	United States
S_950_N	S	950	SRR15551539	24410	G	A	0,9874	2021-07-28	United States
S_1248_S	S	1248	SRR15551539	25305	G	C	0,999922	2021-07-28	United States
ORF3a_26_L	ORF3a	26	SRR15551539	25469	C	T	0,999194	2021-07-28	United States
M_82_T	M	82	SRR15551539	26767	T	C	0,999544	2021-07-28	United States
ORF7a_120_I	ORF7a	120	SRR15551539	27752	C	T	1	2021-07-28	United States
ORF7b_40_I	ORF7b	40	SRR15551539	27874	C	T	1	2021-07-28	United States
ORF8_118_NA	ORF8	118	SRR15551539	28247	A	-GATTTC	0,818241	2021-07-28	United States
ORF8_119_V	ORF8	119	SRR15551539	28249	A	T	0,972	2021-07-28	United States
ORF8_120_L	ORF8	120	SRR15551539	28253	C	A	0,993868	2021-07-28	United States
N_16_M	N	16	SRR15551539	28320	C	T	0,999733	2021-07-28	United States
N_63_G	N	63	SRR15551539	28461	A	G	0,971753	2021-07-28	United States
N_203_M	N	203	SRR15551539	28881	G	T	0,999685	2021-07-28	United States
N_215_C	N	215	SRR15551539	28916	G	T	1	2021-07-28	United States
N_377_Y	N	377	SRR15551539	29402	G	T	1	2021-07-28	United States
ORF1ab_1306_S	ORF1ab	1306	SRR15551541	4181	G	T	0,99975	2021-07-28	United States
ORF1ab_2046_L	ORF1ab	2046	SRR15551541	6402	C	T	0,998109	2021-07-28	United States
ORF1ab_2287_S	ORF1ab	2287	SRR15551541	7124	C	T	1	2021-07-28	United States
ORF1ab_2930_L	ORF1ab	2930	SRR15551541	9053	G	T	0,99984	2021-07-28	United States
ORF1ab_2967_I	ORF1ab	2967	SRR15551541	9165	C	T	0,999858	2021-07-28	United States
ORF1ab_3255_I	ORF1ab	3255	SRR15551541	10029	C	T	0,999734	2021-07-28	United States
ORF1ab_3353_R	ORF1ab	3353	SRR15551541	10323	A	G	0,99972	2021-07-28	United States
ORF1ab_3646_A	ORF1ab	3646	SRR15551541	11201	A	G	0,999861	2021-07-28	United States
ORF1ab_314_L	ORF1ab	314	SRR15551541	14408	C	T	1	2021-07-28	United States
ORF1ab_662_S	ORF1ab	662	SRR15551541	15451	G	A	0,999352	2021-07-28	United States
ORF1ab_1000_L	ORF1ab	1000	SRR15551541	16466	C	T	0,999849	2021-07-28	United States
ORF1ab_1450_R	ORF1ab	1450	SRR15551541	17815	G	A	0,0892894	2021-07-28	United States
ORF1ab_1918_V	ORF1ab	1918	SRR15551541	19220	C	T	0,999388	2021-07-28	United States
ORF1ab_2142_G	ORF1ab	2142	SRR15551541	19892	A	G	0,99996	2021-07-28	United States
S_19_R	S	19	SRR15551541	21618	C	G	0,999693	2021-07-28	United States
S_95_I	S	95	SRR15551541	21846	C	T	1	2021-07-28	United States
S_142_D	S	142	SRR15551541	21987	G	A	0,569343	2021-07-28	United States
S_156_NA	S	156	SRR15551541	22028	G	-AGTTCA	0,999627	2021-07-28	United States
S_452_R	S	452	SRR15551541	22917	T	G	0,999412	2021-07-28	United States
S_478_K	S	478	SRR15551541	22995	C	A	0,999362	2021-07-28	United States
S_614_G	S	614	SRR15551541	23403	A	G	0,999877	2021-07-28	United States
S_681_R	S	681	SRR15551541	23604	C	G	0,999655	2021-07-28	United States
S_950_N	S	950	SRR15551541	24410	G	A	0,917101	2021-07-28	United States
ORF3a_26_L	ORF3a	26	SRR15551541	25469	C	T	1	2021-07-28	United States
M_82_T	M	82	SRR15551541	26767	T	C	0,999936	2021-07-28	United States
ORF7a_82_A	ORF7a	82	SRR15551541	27638	T	C	1	2021-07-28	United States
ORF7a_116_P	ORF7a	116	SRR15551541	27740	T	C	1	2021-07-28	United States
ORF7a_120_I	ORF7a	120	SRR15551541	27752	C	T	0,998611	2021-07-28	United States
ORF7b_40_I	ORF7b	40	SRR15551541	27874	C	T	0,999411	2021-07-28	United States
ORF8_118_NA	ORF8	118	SRR15551541	28247	A	-GATTTC	0,833333	2021-07-28	United States
ORF8_120_L	ORF8	120	SRR15551541	28253	C	A	0,990099	2021-07-28	United States
N_63_G	N	63	SRR15551541	28461	A	G	0,949564	2021-07-28	United States
N_203_M	N	203	SRR15551541	28881	G	T	0,999393	2021-07-28	United States
N_215_C	N	215	SRR15551541	28916	G	T	0,999428	2021-07-28	United States
N_377_Y	N	377	SRR15551541	29402	G	T	0,997217	2021-07-28	United States
ORF1ab_1033_R	ORF1ab	1033	SRR15551542	3363	A	G	0,996352	2021-07-28	United States
ORF1ab_1306_S	ORF1ab	1306	SRR15551542	4181	G	T	0,999813	2021-07-28	United States
ORF1ab_2046_L	ORF1ab	2046	SRR15551542	6402	C	T	0,998641	2021-07-28	United States
ORF1ab_2287_S	ORF1ab	2287	SRR15551542	7124	C	T	0,999403	2021-07-28	United States
ORF1ab_2930_L	ORF1ab	2930	SRR15551542	9053	G	T	0,999867	2021-07-28	United States
ORF1ab_3255_I	ORF1ab	3255	SRR15551542	10029	C	T	0,999763	2021-07-28	United States
ORF1ab_3646_A	ORF1ab	3646	SRR15551542	11201	A	G	0,999746	2021-07-28	United States
ORF1ab_183_V	ORF1ab	183	SRR15551542	14014	T	G	0,999966	2021-07-28	United States
ORF1ab_314_L	ORF1ab	314	SRR15551542	14408	C	T	0,999786	2021-07-28	United States
ORF1ab_592_I	ORF1ab	592	SRR15551542	15243	G	T	0,999682	2021-07-28	United States
ORF1ab_662_S	ORF1ab	662	SRR15551542	15451	G	A	0,999392	2021-07-28	United States
ORF1ab_1000_L	ORF1ab	1000	SRR15551542	16466	C	T	0,999664	2021-07-28	United States
ORF1ab_1918_V	ORF1ab	1918	SRR15551542	19220	C	T	0,999626	2021-07-28	United States
S_19_R	S	19	SRR15551542	21618	C	G	0,999986	2021-07-28	United States
S_142_D	S	142	SRR15551542	21987	G	A	0,383633	2021-07-28	United States
S_156_NA	S	156	SRR15551542	22028	G	-AGTTCA	0,998793	2021-07-28	United States
S_452_R	S	452	SRR15551542	22917	T	G	0,998968	2021-07-28	United States
S_478_K	S	478	SRR15551542	22995	C	A	0,999563	2021-07-28	United States
S_614_G	S	614	SRR15551542	23403	A	G	0,999827	2021-07-28	United States
S_681_R	S	681	SRR15551542	23604	C	G	1	2021-07-28	United States
S_950_N	S	950	SRR15551542	24410	G	A	0,740359	2021-07-28	United States
ORF3a_26_L	ORF3a	26	SRR15551542	25469	C	T	0,999841	2021-07-28	United States
M_82_T	M	82	SRR15551542	26767	T	C	0,999958	2021-07-28	United States
ORF7a_82_A	ORF7a	82	SRR15551542	27638	T	C	0,99987	2021-07-28	United States
ORF7a_120_I	ORF7a	120	SRR15551542	27752	C	T	0,999758	2021-07-28	United States
ORF7b_40_I	ORF7b	40	SRR15551542	27874	C	T	0,999693	2021-07-28	United States
ORF8_118_NA	ORF8	118	SRR15551542	28247	A	-GATTTC	0,818675	2021-07-28	United States
ORF8_119_V	ORF8	119	SRR15551542	28249	A	T	0,963542	2021-07-28	United States
ORF8_120_L	ORF8	120	SRR15551542	28253	C	A	0,99172	2021-07-28	United States
N_63_G	N	63	SRR15551542	28461	A	G	0,953639	2021-07-28	United States
N_203_M	N	203	SRR15551542	28881	G	T	0,999712	2021-07-28	United States
N_215_C	N	215	SRR15551542	28916	G	T	0,999538	2021-07-28	United States
N_377_Y	N	377	SRR15551542	29402	G	T	0,999268	2021-07-28	United States
ORF1ab_1306_S	ORF1ab	1306	SRR15551543	4181	G	T	0,999809	2021-07-28	United States
ORF1ab_2046_L	ORF1ab	2046	SRR15551543	6402	C	T	0,998373	2021-07-28	United States
ORF1ab_2287_S	ORF1ab	2287	SRR15551543	7124	C	T	0,999749	2021-07-28	United States
ORF1ab_2930_L	ORF1ab	2930	SRR15551543	9053	G	T	0,999658	2021-07-28	United States
ORF1ab_3255_I	ORF1ab	3255	SRR15551543	10029	C	T	0,999697	2021-07-28	United States
ORF1ab_3646_A	ORF1ab	3646	SRR15551543	11201	A	G	0,999739	2021-07-28	United States
ORF1ab_314_L	ORF1ab	314	SRR15551543	14408	C	T	0,999603	2021-07-28	United States
ORF1ab_349_A	ORF1ab	349	SRR15551543	14513	A	C	0,999894	2021-07-28	United States
ORF1ab_662_S	ORF1ab	662	SRR15551543	15451	G	A	0,999238	2021-07-28	United States
ORF1ab_1000_L	ORF1ab	1000	SRR15551543	16466	C	T	0,999795	2021-07-28	United States
ORF1ab_1918_V	ORF1ab	1918	SRR15551543	19220	C	T	0,999464	2021-07-28	United States
ORF1ab_2635_H	ORF1ab	2635	SRR15551543	21372	G	T	0,98138	2021-07-28	United States
S_19_R	S	19	SRR15551543	21618	C	G	0,999956	2021-07-28	United States
S_95_I	S	95	SRR15551543	21846	C	T	1	2021-07-28	United States
S_142_D	S	142	SRR15551543	21987	G	A	0,624412	2021-07-28	United States
S_156_NA	S	156	SRR15551543	22028	G	-AGTTCA	0,998463	2021-07-28	United States
S_452_R	S	452	SRR15551543	22917	T	G	0,999322	2021-07-28	United States
S_478_K	S	478	SRR15551543	22995	C	A	0,999696	2021-07-28	United States
S_614_G	S	614	SRR15551543	23403	A	G	0,999824	2021-07-28	United States
S_681_R	S	681	SRR15551543	23604	C	G	0,999653	2021-07-28	United States
S_950_N	S	950	SRR15551543	24410	G	A	0,869108	2021-07-28	United States
S_1127_G	S	1127	SRR15551543	24942	A	G	0,998432	2021-07-28	United States
ORF3a_26_L	ORF3a	26	SRR15551543	25469	C	T	0,999885	2021-07-28	United States
M_82_T	M	82	SRR15551543	26767	T	C	0,999851	2021-07-28	United States
ORF7a_71_I	ORF7a	71	SRR15551543	27604	G	A	0,99982	2021-07-28	United States
ORF7a_82_A	ORF7a	82	SRR15551543	27638	T	C	0,999675	2021-07-28	United States
ORF7a_120_I	ORF7a	120	SRR15551543	27752	C	T	0,999711	2021-07-28	United States
ORF7b_40_I	ORF7b	40	SRR15551543	27874	C	T	0,999592	2021-07-28	United States
ORF8_118_NA	ORF8	118	SRR15551543	28247	A	-GATTTC	0,832925	2021-07-28	United States
ORF8_119_V	ORF8	119	SRR15551543	28249	A	T	0,956229	2021-07-28	United States
ORF8_120_L	ORF8	120	SRR15551543	28253	C	A	0,988841	2021-07-28	United States
N_63_G	N	63	SRR15551543	28461	A	G	0,947681	2021-07-28	United States
N_203_M	N	203	SRR15551543	28881	G	T	0,9998	2021-07-28	United States
N_215_C	N	215	SRR15551543	28916	G	T	0,999373	2021-07-28	United States
N_377_Y	N	377	SRR15551543	29402	G	T	0,998662	2021-07-28	United States
ORF1ab_274_L	ORF1ab	274	SRR15551545	1085	G	T	0,200627	2021-07-28	United States
ORF1ab_1306_S	ORF1ab	1306	SRR15551545	4181	G	T	1	2021-07-28	United States
ORF1ab_2046_L	ORF1ab	2046	SRR15551545	6402	C	T	0,998217	2021-07-28	United States
ORF1ab_2287_S	ORF1ab	2287	SRR15551545	7124	C	T	1	2021-07-28	United States
ORF1ab_2930_L	ORF1ab	2930	SRR15551545	9053	G	T	0,999697	2021-07-28	United States
ORF1ab_3255_I	ORF1ab	3255	SRR15551545	10029	C	T	0,999841	2021-07-28	United States
ORF1ab_3646_A	ORF1ab	3646	SRR15551545	11201	A	G	0,999694	2021-07-28	United States
ORF1ab_176_V	ORF1ab	176	SRR15551545	13994	C	T	0,99989	2021-07-28	United States
ORF1ab_314_L	ORF1ab	314	SRR15551545	14408	C	T	0,99906	2021-07-28	United States
ORF1ab_662_S	ORF1ab	662	SRR15551545	15451	G	A	0,99945	2021-07-28	United States
ORF1ab_1000_L	ORF1ab	1000	SRR15551545	16466	C	T	0,999726	2021-07-28	United States
ORF1ab_1918_V	ORF1ab	1918	SRR15551545	19220	C	T	0,999718	2021-07-28	United States
S_19_R	S	19	SRR15551545	21618	C	G	0,999855	2021-07-28	United States
S_112_L	S	112	SRR15551545	21897	C	T	1	2021-07-28	United States
S_142_D	S	142	SRR15551545	21987	G	A	0,647321	2021-07-28	United States
S_156_NA	S	156	SRR15551545	22028	G	-AGTTCA	0,997731	2021-07-28	United States
S_452_R	S	452	SRR15551545	22917	T	G	1	2021-07-28	United States
S_478_K	S	478	SRR15551545	22995	C	A	1	2021-07-28	United States
S_614_G	S	614	SRR15551545	23403	A	G	0,999893	2021-07-28	United States
S_681_R	S	681	SRR15551545	23604	C	G	0,999288	2021-07-28	United States
S_950_N	S	950	SRR15551545	24410	G	A	0,894191	2021-07-28	United States
ORF3a_26_L	ORF3a	26	SRR15551545	25469	C	T	1	2021-07-28	United States
ORF3a_239_Q	ORF3a	239	SRR15551545	26107	G	C	1	2021-07-28	United States
M_30_I	M	30	SRR15551545	26611	C	T	0,999	2021-07-28	United States
M_82_T	M	82	SRR15551545	26767	T	C	0,999899	2021-07-28	United States
ORF7a_82_A	ORF7a	82	SRR15551545	27638	T	C	0,999058	2021-07-28	United States
ORF7a_120_I	ORF7a	120	SRR15551545	27752	C	T	0,999209	2021-07-28	United States
ORF7b_40_I	ORF7b	40	SRR15551545	27874	C	T	1	2021-07-28	United States
ORF8_118_NA	ORF8	118	SRR15551545	28247	A	-GATTTC	0,832666	2021-07-28	United States
ORF8_120_L	ORF8	120	SRR15551545	28253	C	A	0,996528	2021-07-28	United States
N_63_G	N	63	SRR15551545	28461	A	G	0,947288	2021-07-28	United States
N_203_M	N	203	SRR15551545	28881	G	T	0,999246	2021-07-28	United States
N_215_C	N	215	SRR15551545	28916	G	T	0,999781	2021-07-28	United States
N_377_Y	N	377	SRR15551545	29402	G	T	0,998081	2021-07-28	United States
ORF1ab_995_D	ORF1ab	995	SRR15551546	3250	G	T	0,999824	2021-07-28	United States
ORF1ab_1127_Y	ORF1ab	1127	SRR15551546	3644	G	T	0,998765	2021-07-28	United States
ORF1ab_1306_S	ORF1ab	1306	SRR15551546	4181	G	T	0,99983	2021-07-28	United States
ORF1ab_2046_L	ORF1ab	2046	SRR15551546	6402	C	T	0,998423	2021-07-28	United States
ORF1ab_2287_S	ORF1ab	2287	SRR15551546	7124	C	T	0,999884	2021-07-28	United States
ORF1ab_2930_L	ORF1ab	2930	SRR15551546	9053	G	T	0,999598	2021-07-28	United States
ORF1ab_3255_I	ORF1ab	3255	SRR15551546	10029	C	T	0,999781	2021-07-28	United States
ORF1ab_3646_A	ORF1ab	3646	SRR15551546	11201	A	G	0,999589	2021-07-28	United States
ORF1ab_3731_V	ORF1ab	3731	SRR15551546	11456	A	G	0,99979	2021-07-28	United States
ORF1ab_314_L	ORF1ab	314	SRR15551546	14408	C	T	0,999431	2021-07-28	United States
ORF1ab_662_S	ORF1ab	662	SRR15551546	15451	G	A	0,999522	2021-07-28	United States
ORF1ab_1000_L	ORF1ab	1000	SRR15551546	16466	C	T	0,999849	2021-07-28	United States
ORF1ab_1550_Y	ORF1ab	1550	SRR15551546	18115	C	T	0,999711	2021-07-28	United States
ORF1ab_1918_V	ORF1ab	1918	SRR15551546	19220	C	T	0,999502	2021-07-28	United States
S_19_R	S	19	SRR15551546	21618	C	G	0,999902	2021-07-28	United States
S_142_D	S	142	SRR15551546	21987	G	A	0,493931	2021-07-28	United States
S_156_NA	S	156	SRR15551546	22028	G	-AGTTCA	0,998815	2021-07-28	United States
S_452_R	S	452	SRR15551546	22917	T	G	0,999272	2021-07-28	United States
S_478_K	S	478	SRR15551546	22995	C	A	0,999713	2021-07-28	United States
S_614_G	S	614	SRR15551546	23403	A	G	0,999813	2021-07-28	United States
S_681_R	S	681	SRR15551546	23604	C	G	0,999775	2021-07-28	United States
S_950_N	S	950	SRR15551546	24410	G	A	0,856855	2021-07-28	United States
ORF3a_26_L	ORF3a	26	SRR15551546	25469	C	T	0,999821	2021-07-28	United States
M_82_T	M	82	SRR15551546	26767	T	C	0,999809	2021-07-28	United States
ORF7a_82_A	ORF7a	82	SRR15551546	27638	T	C	0,999868	2021-07-28	United States
ORF7a_120_I	ORF7a	120	SRR15551546	27752	C	T	0,999541	2021-07-28	United States
ORF7b_40_I	ORF7b	40	SRR15551546	27874	C	T	0,999712	2021-07-28	United States
ORF8_118_NA	ORF8	118	SRR15551546	28247	A	-GATTTC	0,843711	2021-07-28	United States
ORF8_119_V	ORF8	119	SRR15551546	28249	A	T	0,991031	2021-07-28	United States
ORF8_120_L	ORF8	120	SRR15551546	28253	C	A	0,991758	2021-07-28	United States
N_63_G	N	63	SRR15551546	28461	A	G	0,962331	2021-07-28	United States
N_203_M	N	203	SRR15551546	28881	G	T	0,999554	2021-07-28	United States
N_215_C	N	215	SRR15551546	28916	G	T	0,999423	2021-07-28	United States
N_377_Y	N	377	SRR15551546	29402	G	T	0,998453	2021-07-28	United States
ORF1ab_83_NA	ORF1ab	83	SRR15551547	514	T	-GTTATG	0,0751566	2021-07-28	United States
ORF1ab_85_NA	ORF1ab	85	SRR15551547	518	A	-TGGTTG	0,0624556	2021-07-28	United States
ORF1ab_995_D	ORF1ab	995	SRR15551547	3250	G	T	0,999765	2021-07-28	United States
ORF1ab_1127_Y	ORF1ab	1127	SRR15551547	3644	G	T	1	2021-07-28	United States
ORF1ab_1306_S	ORF1ab	1306	SRR15551547	4181	G	T	0,999571	2021-07-28	United States
ORF1ab_2046_L	ORF1ab	2046	SRR15551547	6402	C	T	0,998768	2021-07-28	United States
ORF1ab_2287_S	ORF1ab	2287	SRR15551547	7124	C	T	1	2021-07-28	United States
ORF1ab_2930_L	ORF1ab	2930	SRR15551547	9053	G	T	1	2021-07-28	United States
ORF1ab_3255_I	ORF1ab	3255	SRR15551547	10029	C	T	1	2021-07-28	United States
ORF1ab_3646_A	ORF1ab	3646	SRR15551547	11201	A	G	0,999508	2021-07-28	United States
ORF1ab_3731_V	ORF1ab	3731	SRR15551547	11456	A	G	0,999669	2021-07-28	United States
ORF1ab_314_L	ORF1ab	314	SRR15551547	14408	C	T	0,999382	2021-07-28	United States
ORF1ab_662_S	ORF1ab	662	SRR15551547	15451	G	A	0,999791	2021-07-28	United States
ORF1ab_1000_L	ORF1ab	1000	SRR15551547	16466	C	T	0,999545	2021-07-28	United States
ORF1ab_1550_Y	ORF1ab	1550	SRR15551547	18115	C	T	1	2021-07-28	United States
ORF1ab_1918_V	ORF1ab	1918	SRR15551547	19220	C	T	0,999629	2021-07-28	United States
S_19_R	S	19	SRR15551547	21618	C	G	1	2021-07-28	United States
S_156_NA	S	156	SRR15551547	22028	G	-AGTTCA	1	2021-07-28	United States
S_452_R	S	452	SRR15551547	22917	T	G	1	2021-07-28	United States
S_478_K	S	478	SRR15551547	22995	C	A	1	2021-07-28	United States
S_614_G	S	614	SRR15551547	23403	A	G	0,999903	2021-07-28	United States
S_681_R	S	681	SRR15551547	23604	C	G	1	2021-07-28	United States
S_950_N	S	950	SRR15551547	24410	G	A	0,985671	2021-07-28	United States
ORF3a_26_L	ORF3a	26	SRR15551547	25469	C	T	1	2021-07-28	United States
M_82_T	M	82	SRR15551547	26767	T	C	1	2021-07-28	United States
ORF7a_120_I	ORF7a	120	SRR15551547	27752	C	T	1	2021-07-28	United States
ORF7b_40_I	ORF7b	40	SRR15551547	27874	C	T	1	2021-07-28	United States
ORF8_118_NA	ORF8	118	SRR15551547	28247	A	-GATTTC	0,794831	2021-07-28	United States
ORF8_120_L	ORF8	120	SRR15551547	28253	C	A	0,974576	2021-07-28	United States
N_63_G	N	63	SRR15551547	28461	A	G	0,995939	2021-07-28	United States
N_377_Y	N	377	SRR15551547	29402	G	T	1	2021-07-28	United States
ORF1ab_309_L	ORF1ab	309	SRR15551549	1191	C	T	0,999939	2021-07-28	United States
ORF1ab_538_A	ORF1ab	538	SRR15551549	1877	T	G	0,414971	2021-07-28	United States
ORF1ab_1640_L	ORF1ab	1640	SRR15551549	5184	C	T	0,999462	2021-07-28	United States
ORF1ab_3209_V	ORF1ab	3209	SRR15551549	9891	C	T	0,999521	2021-07-28	United States
ORF1ab_3718_A	ORF1ab	3718	SRR15551549	11418	T	C	0,999892	2021-07-28	United States
ORF1ab_314_L	ORF1ab	314	SRR15551549	14408	C	T	0,999328	2021-07-28	United States
ORF1ab_662_S	ORF1ab	662	SRR15551549	15451	G	A	0,999474	2021-07-28	United States
ORF1ab_1000_L	ORF1ab	1000	SRR15551549	16466	C	T	0,999815	2021-07-28	United States
ORF1ab_1570_L	ORF1ab	1570	SRR15551549	18176	C	T	0,999741	2021-07-28	United States
ORF1ab_1898_F	ORF1ab	1898	SRR15551549	19160	C	T	0,999846	2021-07-28	United States
ORF1ab_2417_I	ORF1ab	2417	SRR15551549	20718	G	T	0,998125	2021-07-28	United States
S_19_R	S	19	SRR15551549	21618	C	G	0,999852	2021-07-28	United States
S_142_D	S	142	SRR15551549	21987	G	A	0,366795	2021-07-28	United States
S_156_NA	S	156	SRR15551549	22028	G	-AGTTCA	0,998092	2021-07-28	United States
S_452_R	S	452	SRR15551549	22917	T	G	0,999602	2021-07-28	United States
S_478_K	S	478	SRR15551549	22995	C	A	0,999736	2021-07-28	United States
S_614_G	S	614	SRR15551549	23403	A	G	0,999825	2021-07-28	United States
S_681_R	S	681	SRR15551549	23604	C	G	0,999651	2021-07-28	United States
S_950_N	S	950	SRR15551549	24410	G	A	0,677154	2021-07-28	United States
ORF3a_26_L	ORF3a	26	SRR15551549	25469	C	T	0,999667	2021-07-28	United States
M_82_T	M	82	SRR15551549	26767	T	C	0,99978	2021-07-28	United States
ORF7a_82_A	ORF7a	82	SRR15551549	27638	T	C	0,999686	2021-07-28	United States
ORF7a_116_F	ORF7a	116	SRR15551549	27739	C	T	0,999381	2021-07-28	United States
ORF7a_120_I	ORF7a	120	SRR15551549	27752	C	T	0,999749	2021-07-28	United States
ORF8_118_NA	ORF8	118	SRR15551549	28247	A	-GATTTC	0,832923	2021-07-28	United States
ORF8_119_V	ORF8	119	SRR15551549	28249	A	T	0,96648	2021-07-28	United States
ORF8_120_L	ORF8	120	SRR15551549	28253	C	A	0,996014	2021-07-28	United States
N_63_G	N	63	SRR15551549	28461	A	G	0,918894	2021-07-28	United States
N_203_M	N	203	SRR15551549	28881	G	T	0,999471	2021-07-28	United States
N_377_Y	N	377	SRR15551549	29402	G	T	0,999069	2021-07-28	United States
ORF1ab_1306_S	ORF1ab	1306	SRR15551550	4181	G	T	0,999881	2021-07-28	United States
ORF1ab_2046_L	ORF1ab	2046	SRR15551550	6402	C	T	0,998544	2021-07-28	United States
ORF1ab_2287_S	ORF1ab	2287	SRR15551550	7124	C	T	0,999876	2021-07-28	United States
ORF1ab_2930_L	ORF1ab	2930	SRR15551550	9053	G	T	0,999431	2021-07-28	United States
ORF1ab_3255_I	ORF1ab	3255	SRR15551550	10029	C	T	0,99982	2021-07-28	United States
ORF1ab_3646_A	ORF1ab	3646	SRR15551550	11201	A	G	0,999706	2021-07-28	United States
ORF1ab_314_L	ORF1ab	314	SRR15551550	14408	C	T	0,999395	2021-07-28	United States
ORF1ab_520_V	ORF1ab	520	SRR15551550	15026	C	T	0,999422	2021-07-28	United States
ORF1ab_662_S	ORF1ab	662	SRR15551550	15451	G	A	0,999498	2021-07-28	United States
ORF1ab_1000_L	ORF1ab	1000	SRR15551550	16466	C	T	0,999718	2021-07-28	United States
ORF1ab_1257_V	ORF1ab	1257	SRR15551550	17236	A	G	0,999923	2021-07-28	United States
ORF1ab_1918_V	ORF1ab	1918	SRR15551550	19220	C	T	0,999778	2021-07-28	United States
S_19_R	S	19	SRR15551550	21618	C	G	0,999864	2021-07-28	United States
S_142_D	S	142	SRR15551550	21987	G	A	0,586743	2021-07-28	United States
S_156_NA	S	156	SRR15551550	22028	G	-AGTTCA	0,998719	2021-07-28	United States
S_452_R	S	452	SRR15551550	22917	T	G	0,999806	2021-07-28	United States
S_478_K	S	478	SRR15551550	22995	C	A	0,999333	2021-07-28	United States
S_614_G	S	614	SRR15551550	23403	A	G	0,999851	2021-07-28	United States
S_681_R	S	681	SRR15551550	23604	C	G	0,999853	2021-07-28	United States
S_950_N	S	950	SRR15551550	24410	G	A	0,722232	2021-07-28	United States
ORF3a_26_L	ORF3a	26	SRR15551550	25469	C	T	0,999554	2021-07-28	United States
M_82_T	M	82	SRR15551550	26767	T	C	0,999898	2021-07-28	United States
ORF7a_82_A	ORF7a	82	SRR15551550	27638	T	C	0,99983	2021-07-28	United States
ORF7a_120_I	ORF7a	120	SRR15551550	27752	C	T	0,999663	2021-07-28	United States
ORF7b_40_I	ORF7b	40	SRR15551550	27874	C	T	0,999841	2021-07-28	United States
ORF8_118_NA	ORF8	118	SRR15551550	28247	A	-GATTTC	0,82233	2021-07-28	United States
ORF8_119_V	ORF8	119	SRR15551550	28249	A	T	0,982143	2021-07-28	United States
ORF8_120_L	ORF8	120	SRR15551550	28253	C	A	0,988396	2021-07-28	United States
N_63_G	N	63	SRR15551550	28461	A	G	0,783282	2021-07-28	United States
N_203_M	N	203	SRR15551550	28881	G	T	0,999798	2021-07-28	United States
N_215_C	N	215	SRR15551550	28916	G	T	0,999117	2021-07-28	United States
N_377_Y	N	377	SRR15551550	29402	G	T	0,999385	2021-07-28	United States
ORF1ab_519_S	ORF1ab	519	SRR15551551	1820	G	A	0,999146	2021-07-28	United States
ORF1ab_1306_S	ORF1ab	1306	SRR15551551	4181	G	T	0,999591	2021-07-28	United States
ORF1ab_2046_L	ORF1ab	2046	SRR15551551	6402	C	T	0,998199	2021-07-28	United States
ORF1ab_2287_S	ORF1ab	2287	SRR15551551	7124	C	T	0,999919	2021-07-28	United States
ORF1ab_2930_L	ORF1ab	2930	SRR15551551	9053	G	T	0,999243	2021-07-28	United States
ORF1ab_3255_I	ORF1ab	3255	SRR15551551	10029	C	T	0,999745	2021-07-28	United States
ORF1ab_3646_A	ORF1ab	3646	SRR15551551	11201	A	G	0,999681	2021-07-28	United States
ORF1ab_314_L	ORF1ab	314	SRR15551551	14408	C	T	0,999022	2021-07-28	United States
ORF1ab_662_S	ORF1ab	662	SRR15551551	15451	G	A	0,999345	2021-07-28	United States
ORF1ab_1000_L	ORF1ab	1000	SRR15551551	16466	C	T	0,999822	2021-07-28	United States
ORF1ab_1257_V	ORF1ab	1257	SRR15551551	17236	A	G	0,999842	2021-07-28	United States
ORF1ab_1918_V	ORF1ab	1918	SRR15551551	19220	C	T	0,999582	2021-07-28	United States
S_19_R	S	19	SRR15551551	21618	C	G	0,999934	2021-07-28	United States
S_142_D	S	142	SRR15551551	21987	G	A	0,585511	2021-07-28	United States
S_156_NA	S	156	SRR15551551	22028	G	-AGTTCA	0,999186	2021-07-28	United States
S_452_R	S	452	SRR15551551	22917	T	G	0,999489	2021-07-28	United States
S_478_K	S	478	SRR15551551	22995	C	A	0,999664	2021-07-28	United States
S_614_G	S	614	SRR15551551	23403	A	G	0,999907	2021-07-28	United States
S_681_R	S	681	SRR15551551	23604	C	G	0,999576	2021-07-28	United States
S_950_N	S	950	SRR15551551	24410	G	A	0,814101	2021-07-28	United States
ORF3a_26_L	ORF3a	26	SRR15551551	25469	C	T	0,999608	2021-07-28	United States
ORF3a_104_S	ORF3a	104	SRR15551551	25702	C	T	0,999728	2021-07-28	United States
M_82_T	M	82	SRR15551551	26767	T	C	0,999804	2021-07-28	United States
ORF7a_82_A	ORF7a	82	SRR15551551	27638	T	C	0,999621	2021-07-28	United States
ORF7a_120_I	ORF7a	120	SRR15551551	27752	C	T	0,999638	2021-07-28	United States
ORF7b_40_I	ORF7b	40	SRR15551551	27874	C	T	0,99974	2021-07-28	United States
ORF8_118_NA	ORF8	118	SRR15551551	28247	A	-GATTTC	0,839027	2021-07-28	United States
ORF8_119_V	ORF8	119	SRR15551551	28249	A	T	0,994444	2021-07-28	United States
ORF8_120_L	ORF8	120	SRR15551551	28253	C	A	0,993121	2021-07-28	United States
N_63_G	N	63	SRR15551551	28461	A	G	0,912469	2021-07-28	United States
N_203_M	N	203	SRR15551551	28881	G	T	0,999701	2021-07-28	United States
N_208_S	N	208	SRR15551551	28895	G	T	0,99814	2021-07-28	United States
N_215_C	N	215	SRR15551551	28916	G	T	0,999204	2021-07-28	United States
N_377_Y	N	377	SRR15551551	29402	G	T	0,998213	2021-07-28	United States
ORF1ab_410_A	ORF1ab	410	SRR15551552	1494	T	C	0,994368	2021-07-29	United States
ORF1ab_1306_S	ORF1ab	1306	SRR15551552	4181	G	T	1	2021-07-29	United States
ORF1ab_2046_L	ORF1ab	2046	SRR15551552	6402	C	T	0,999236	2021-07-29	United States
ORF1ab_2287_S	ORF1ab	2287	SRR15551552	7124	C	T	1	2021-07-29	United States
ORF1ab_2930_L	ORF1ab	2930	SRR15551552	9053	G	T	0,999404	2021-07-29	United States
ORF1ab_3255_I	ORF1ab	3255	SRR15551552	10029	C	T	0,999566	2021-07-29	United States
ORF1ab_3646_A	ORF1ab	3646	SRR15551552	11201	A	G	0,999766	2021-07-29	United States
ORF1ab_35_V	ORF1ab	35	SRR15551552	13571	G	T	0,0618238	2021-07-29	United States
ORF1ab_314_L	ORF1ab	314	SRR15551552	14408	C	T	0,999864	2021-07-29	United States
ORF1ab_662_S	ORF1ab	662	SRR15551552	15451	G	A	0,998735	2021-07-29	United States
ORF1ab_1000_L	ORF1ab	1000	SRR15551552	16466	C	T	1	2021-07-29	United States
ORF1ab_1918_V	ORF1ab	1918	SRR15551552	19220	C	T	0,999791	2021-07-29	United States
ORF1ab_2635_H	ORF1ab	2635	SRR15551552	21372	G	T	1	2021-07-29	United States
S_19_R	S	19	SRR15551552	21618	C	G	1	2021-07-29	United States
S_156_NA	S	156	SRR15551552	22028	G	-AGTTCA	1	2021-07-29	United States
S_452_R	S	452	SRR15551552	22917	T	G	1	2021-07-29	United States
S_478_K	S	478	SRR15551552	22995	C	A	1	2021-07-29	United States
S_614_G	S	614	SRR15551552	23403	A	G	0,999778	2021-07-29	United States
S_681_R	S	681	SRR15551552	23604	C	G	1	2021-07-29	United States
S_950_N	S	950	SRR15551552	24410	G	A	0,996781	2021-07-29	United States
ORF3a_26_L	ORF3a	26	SRR15551552	25469	C	T	1	2021-07-29	United States
M_82_T	M	82	SRR15551552	26767	T	C	1	2021-07-29	United States
ORF7b_40_I	ORF7b	40	SRR15551552	27874	C	T	0,996096	2021-07-29	United States
ORF8_118_NA	ORF8	118	SRR15551552	28247	A	-GATTTC	0,930504	2021-07-29	United States
ORF8_120_L	ORF8	120	SRR15551552	28253	C	A	0,993352	2021-07-29	United States
N_63_G	N	63	SRR15551552	28461	A	G	0,998197	2021-07-29	United States
N_203_M	N	203	SRR15551552	28881	G	T	0,999069	2021-07-29	United States
N_215_C	N	215	SRR15551552	28916	G	T	0,9964	2021-07-29	United States
N_377_Y	N	377	SRR15551552	29402	G	T	0,984848	2021-07-29	United States
ORF1ab_309_L	ORF1ab	309	SRR15551555	1191	C	T	0,99981	2021-07-29	United States
ORF1ab_1640_L	ORF1ab	1640	SRR15551555	5184	C	T	0,999391	2021-07-29	United States
ORF1ab_1921_Q	ORF1ab	1921	SRR15551555	6027	C	A	0,999797	2021-07-29	United States
ORF1ab_2980_N	ORF1ab	2980	SRR15551555	9203	G	A	0,999241	2021-07-29	United States
ORF1ab_3138_S	ORF1ab	3138	SRR15551555	9678	T	C	0,999822	2021-07-29	United States
ORF1ab_3580_Q	ORF1ab	3580	SRR15551555	11005	C	A	0,55642	2021-07-29	United States
ORF1ab_314_L	ORF1ab	314	SRR15551555	14408	C	T	0,999813	2021-07-29	United States
ORF1ab_2310_R	ORF1ab	2310	SRR15551555	20396	A	G	0,999792	2021-07-29	United States
S_19_R	S	19	SRR15551555	21618	C	G	0,999527	2021-07-29	United States
S_77_T	S	77	SRR15551555	21792	A	C	1	2021-07-29	United States
S_142_D	S	142	SRR15551555	21987	G	A	0,470279	2021-07-29	United States
S_156_NA	S	156	SRR15551555	22028	G	-AGTTCA	0,988715	2021-07-29	United States
S_452_R	S	452	SRR15551555	22917	T	G	0,999772	2021-07-29	United States
S_478_K	S	478	SRR15551555	22995	C	A	0,999878	2021-07-29	United States
S_614_G	S	614	SRR15551555	23403	A	G	0,999809	2021-07-29	United States
S_681_R	S	681	SRR15551555	23604	C	G	0,999653	2021-07-29	United States
S_950_N	S	950	SRR15551555	24410	G	A	0,776852	2021-07-29	United States
S_1167_V	S	1167	SRR15551555	25062	G	T	0,974089	2021-07-29	United States
S_1201_H	S	1201	SRR15551555	25165	A	T	0,999874	2021-07-29	United States
ORF3a_26_L	ORF3a	26	SRR15551555	25469	C	T	0,999889	2021-07-29	United States
M_82_T	M	82	SRR15551555	26767	T	C	0,99968	2021-07-29	United States
ORF7a_82_A	ORF7a	82	SRR15551555	27638	T	C	0,999422	2021-07-29	United States
ORF7a_120_I	ORF7a	120	SRR15551555	27752	C	T	0,999774	2021-07-29	United States
N_63_G	N	63	SRR15551555	28461	A	G	0,934925	2021-07-29	United States
N_203_M	N	203	SRR15551555	28881	G	T	0,999788	2021-07-29	United States
N_377_Y	N	377	SRR15551555	29402	G	T	0,999609	2021-07-29	United States
ORF1ab_1633_D	ORF1ab	1633	SRR15551556	5164	G	T	1	2021-07-29	United States
ORF1ab_1640_L	ORF1ab	1640	SRR15551556	5184	C	T	0,998455	2021-07-29	United States
ORF1ab_2221_S	ORF1ab	2221	SRR15551556	6926	C	T	1	2021-07-29	United States
ORF1ab_3148_V	ORF1ab	3148	SRR15551556	9707	A	G	1	2021-07-29	United States
ORF1ab_3209_V	ORF1ab	3209	SRR15551556	9891	C	T	0,999561	2021-07-29	United States
ORF1ab_3718_A	ORF1ab	3718	SRR15551556	11418	T	C	0,999121	2021-07-29	United States
ORF1ab_3750_I	ORF1ab	3750	SRR15551556	11514	C	T	0,999693	2021-07-29	United States
ORF1ab_314_L	ORF1ab	314	SRR15551556	14408	C	T	1	2021-07-29	United States
ORF1ab_662_S	ORF1ab	662	SRR15551556	15451	G	A	0,997269	2021-07-29	United States
ORF1ab_1000_L	ORF1ab	1000	SRR15551556	16466	C	T	1	2021-07-29	United States
S_19_R	S	19	SRR15551556	21618	C	G	1	2021-07-29	United States
S_156_NA	S	156	SRR15551556	22028	G	-AGTTCA	0,998731	2021-07-29	United States
S_222_V	S	222	SRR15551556	22227	C	T	1	2021-07-29	United States
S_452_R	S	452	SRR15551556	22917	T	G	1	2021-07-29	United States
S_478_K	S	478	SRR15551556	22995	C	A	0,998999	2021-07-29	United States
S_614_G	S	614	SRR15551556	23403	A	G	0,999967	2021-07-29	United States
S_681_R	S	681	SRR15551556	23604	C	G	1	2021-07-29	United States
S_950_N	S	950	SRR15551556	24410	G	A	0,915696	2021-07-29	United States
ORF3a_26_L	ORF3a	26	SRR15551556	25469	C	T	1	2021-07-29	United States
M_82_T	M	82	SRR15551556	26767	T	C	0,999361	2021-07-29	United States
ORF7a_82_A	ORF7a	82	SRR15551556	27638	T	C	1	2021-07-29	United States
ORF7a_120_I	ORF7a	120	SRR15551556	27752	C	T	1	2021-07-29	United States
ORF8_118_NA	ORF8	118	SRR15551556	28247	A	-GATTTC	0,944286	2021-07-29	United States
ORF8_120_L	ORF8	120	SRR15551556	28253	C	A	0,998401	2021-07-29	United States
N_18_V	N	18	SRR15551556	28326	G	T	0,999831	2021-07-29	United States
N_63_G	N	63	SRR15551556	28461	A	G	0,948627	2021-07-29	United States
N_203_M	N	203	SRR15551556	28881	G	T	1	2021-07-29	United States
N_377_Y	N	377	SRR15551556	29402	G	T	0,996855	2021-07-29	United States
ORF1ab_1306_S	ORF1ab	1306	SRR15551557	4181	G	T	0,999843	2021-07-29	United States
ORF1ab_2046_L	ORF1ab	2046	SRR15551557	6402	C	T	0,999193	2021-07-29	United States
ORF1ab_2287_S	ORF1ab	2287	SRR15551557	7124	C	T	1	2021-07-29	United States
ORF1ab_2930_L	ORF1ab	2930	SRR15551557	9053	G	T	1	2021-07-29	United States
ORF1ab_3255_I	ORF1ab	3255	SRR15551557	10029	C	T	0,999879	2021-07-29	United States
ORF1ab_3646_A	ORF1ab	3646	SRR15551557	11201	A	G	0,999756	2021-07-29	United States
ORF1ab_314_L	ORF1ab	314	SRR15551557	14408	C	T	0,99957	2021-07-29	United States
ORF1ab_662_S	ORF1ab	662	SRR15551557	15451	G	A	0,998618	2021-07-29	United States
ORF1ab_1000_L	ORF1ab	1000	SRR15551557	16466	C	T	1	2021-07-29	United States
ORF1ab_1219_S	ORF1ab	1219	SRR15551557	17122	G	T	0,987511	2021-07-29	United States
ORF1ab_1918_V	ORF1ab	1918	SRR15551557	19220	C	T	0,999797	2021-07-29	United States
S_19_R	S	19	SRR15551557	21618	C	G	1	2021-07-29	United States
S_95_I	S	95	SRR15551557	21846	C	T	1	2021-07-29	United States
S_142_D	S	142	SRR15551557	21987	G	A	0,917995	2021-07-29	United States
S_156_NA	S	156	SRR15551557	22028	G	-AGTTCA	0,963865	2021-07-29	United States
S_452_R	S	452	SRR15551557	22917	T	G	0,999796	2021-07-29	United States
S_478_K	S	478	SRR15551557	22995	C	A	0,999686	2021-07-29	United States
S_614_G	S	614	SRR15551557	23403	A	G	0,999866	2021-07-29	United States
S_681_R	S	681	SRR15551557	23604	C	G	0,999832	2021-07-29	United States
S_950_N	S	950	SRR15551557	24410	G	A	0,983965	2021-07-29	United States
ORF3a_26_L	ORF3a	26	SRR15551557	25469	C	T	0,999937	2021-07-29	United States
M_82_T	M	82	SRR15551557	26767	T	C	0,999671	2021-07-29	United States
ORF7a_82_A	ORF7a	82	SRR15551557	27638	T	C	1	2021-07-29	United States
ORF7a_120_I	ORF7a	120	SRR15551557	27752	C	T	1	2021-07-29	United States
ORF7b_40_I	ORF7b	40	SRR15551557	27874	C	T	0,999522	2021-07-29	United States
ORF8_118_NA	ORF8	118	SRR15551557	28247	A	-GATTTC	0,925208	2021-07-29	United States
ORF8_119_V	ORF8	119	SRR15551557	28249	A	T	0,971429	2021-07-29	United States
ORF8_120_L	ORF8	120	SRR15551557	28253	C	A	0,99082	2021-07-29	United States
N_63_G	N	63	SRR15551557	28461	A	G	0,972243	2021-07-29	United States
N_203_M	N	203	SRR15551557	28881	G	T	1	2021-07-29	United States
N_215_C	N	215	SRR15551557	28916	G	T	0,999317	2021-07-29	United States
N_371_NA	N	371	SRR15551557	29386	C	-AAAAA	0,0839744	2021-07-29	United States
N_377_Y	N	377	SRR15551557	29402	G	T	0,99915	2021-07-29	United States
ORF1ab_83_NA	ORF1ab	83	SRR15551558	514	T	-GTTATG	0,0624303	2021-07-29	United States
ORF1ab_1172_D	ORF1ab	1172	SRR15551558	3779	A	G	0,0670103	2021-07-29	United States
ORF1ab_1640_L	ORF1ab	1640	SRR15551558	5184	C	T	1	2021-07-29	United States
ORF1ab_1818_Y	ORF1ab	1818	SRR15551558	5717	C	T	0,575209	2021-07-29	United States
ORF1ab_3209_V	ORF1ab	3209	SRR15551558	9891	C	T	0,999612	2021-07-29	United States
ORF1ab_3718_A	ORF1ab	3718	SRR15551558	11418	T	C	1	2021-07-29	United States
ORF1ab_3750_I	ORF1ab	3750	SRR15551558	11514	C	T	1	2021-07-29	United States
ORF1ab_3932_G	ORF1ab	3932	SRR15551558	12060	A	G	0,734845	2021-07-29	United States
ORF1ab_314_L	ORF1ab	314	SRR15551558	14408	C	T	0,999868	2021-07-29	United States
ORF1ab_662_S	ORF1ab	662	SRR15551558	15451	G	A	0,998105	2021-07-29	United States
ORF1ab_1000_L	ORF1ab	1000	SRR15551558	16466	C	T	1	2021-07-29	United States
ORF1ab_1298_NA	ORF1ab	1298	SRR15551558	17359	G	-AAATT	0,0576447	2021-07-29	United States
ORF1ab_1579_T	ORF1ab	1579	SRR15551558	18203	T	C	0,0555556	2021-07-29	United States
ORF1ab_2068_NA	ORF1ab	2068	SRR15551558	19671	A	+T	0,0843564	2021-07-29	United States
ORF1ab_2545_V	ORF1ab	2545	SRR15551558	21101	G	T	0,0514234	2021-07-29	United States
S_19_R	S	19	SRR15551558	21618	C	G	1	2021-07-29	United States
S_156_NA	S	156	SRR15551558	22028	G	-AGTTCA	0,999288	2021-07-29	United States
S_222_V	S	222	SRR15551558	22227	C	T	1	2021-07-29	United States
S_452_R	S	452	SRR15551558	22917	T	G	1	2021-07-29	United States
S_478_K	S	478	SRR15551558	22995	C	A	1	2021-07-29	United States
S_614_G	S	614	SRR15551558	23403	A	G	0,999858	2021-07-29	United States
S_681_R	S	681	SRR15551558	23604	C	G	1	2021-07-29	United States
S_950_N	S	950	SRR15551558	24410	G	A	0,99854	2021-07-29	United States
ORF3a_26_L	ORF3a	26	SRR15551558	25469	C	T	1	2021-07-29	United States
ORF3a_224_C	ORF3a	224	SRR15551558	26062	G	T	1	2021-07-29	United States
M_82_T	M	82	SRR15551558	26767	T	C	0,999829	2021-07-29	United States
M_197_N	M	197	SRR15551558	27112	G	A	0,998617	2021-07-29	United States
ORF8_118_NA	ORF8	118	SRR15551558	28247	A	-GATTTC	0,922953	2021-07-29	United States
ORF8_120_L	ORF8	120	SRR15551558	28253	C	A	0,99948	2021-07-29	United States
N_63_G	N	63	SRR15551558	28461	A	G	0,983147	2021-07-29	United States
N_203_M	N	203	SRR15551558	28881	G	T	1	2021-07-29	United States
N_377_Y	N	377	SRR15551558	29402	G	T	1	2021-07-29	United States
ORF1ab_1640_L	ORF1ab	1640	SRR15551559	5184	C	T	0,999285	2021-07-31	United States
ORF1ab_3209_V	ORF1ab	3209	SRR15551559	9891	C	T	0,999303	2021-07-31	United States
ORF1ab_3718_A	ORF1ab	3718	SRR15551559	11418	T	C	0,999884	2021-07-31	United States
ORF1ab_3750_I	ORF1ab	3750	SRR15551559	11514	C	T	0,999195	2021-07-31	United States
ORF1ab_314_L	ORF1ab	314	SRR15551559	14408	C	T	0,99937	2021-07-31	United States
ORF1ab_662_S	ORF1ab	662	SRR15551559	15451	G	A	0,999234	2021-07-31	United States
ORF1ab_1000_L	ORF1ab	1000	SRR15551559	16466	C	T	0,999736	2021-07-31	United States
ORF1ab_2661_G	ORF1ab	2661	SRR15551559	21449	A	G	0,99922	2021-07-31	United States
S_19_R	S	19	SRR15551559	21618	C	G	0,999964	2021-07-31	United States
S_30_H	S	30	SRR15551559	21650	A	C	0,058516	2021-07-31	United States
S_142_D	S	142	SRR15551559	21987	G	A	0,472204	2021-07-31	United States
S_156_NA	S	156	SRR15551559	22028	G	-AGTTCA	0,999043	2021-07-31	United States
S_222_V	S	222	SRR15551559	22227	C	T	0,999501	2021-07-31	United States
S_452_R	S	452	SRR15551559	22917	T	G	0,999736	2021-07-31	United States
S_478_K	S	478	SRR15551559	22995	C	A	0,999815	2021-07-31	United States
S_614_G	S	614	SRR15551559	23403	A	G	0,999802	2021-07-31	United States
S_681_R	S	681	SRR15551559	23604	C	G	0,999595	2021-07-31	United States
S_950_N	S	950	SRR15551559	24410	G	A	0,930204	2021-07-31	United States
ORF3a_26_L	ORF3a	26	SRR15551559	25469	C	T	0,999844	2021-07-31	United States
ORF3a_224_C	ORF3a	224	SRR15551559	26062	G	T	0,997569	2021-07-31	United States
M_82_T	M	82	SRR15551559	26767	T	C	0,999754	2021-07-31	United States
M_197_N	M	197	SRR15551559	27112	G	A	0,999311	2021-07-31	United States
ORF7a_82_A	ORF7a	82	SRR15551559	27638	T	C	1	2021-07-31	United States
ORF7a_120_I	ORF7a	120	SRR15551559	27752	C	T	0,999746	2021-07-31	United States
ORF8_118_NA	ORF8	118	SRR15551559	28247	A	-GATTTC	0,823739	2021-07-31	United States
ORF8_119_V	ORF8	119	SRR15551559	28249	A	T	0,981818	2021-07-31	United States
ORF8_120_L	ORF8	120	SRR15551559	28253	C	A	0,995299	2021-07-31	United States
N_63_G	N	63	SRR15551559	28461	A	G	0,981528	2021-07-31	United States
N_203_M	N	203	SRR15551559	28881	G	T	0,99902	2021-07-31	United States
N_377_Y	N	377	SRR15551559	29402	G	T	0,998426	2021-07-31	United States
ORF1ab_1306_S	ORF1ab	1306	SRR15551560	4181	G	T	0,999902	2021-07-31	United States
ORF1ab_2046_L	ORF1ab	2046	SRR15551560	6402	C	T	0,998166	2021-07-31	United States
ORF1ab_2287_S	ORF1ab	2287	SRR15551560	7124	C	T	1	2021-07-31	United States
ORF1ab_2695_N	ORF1ab	2695	SRR15551560	8349	G	A	1	2021-07-31	United States
ORF1ab_2930_L	ORF1ab	2930	SRR15551560	9053	G	T	0,999693	2021-07-31	United States
ORF1ab_3255_I	ORF1ab	3255	SRR15551560	10029	C	T	0,999803	2021-07-31	United States
ORF1ab_3646_A	ORF1ab	3646	SRR15551560	11201	A	G	0,999705	2021-07-31	United States
ORF1ab_314_L	ORF1ab	314	SRR15551560	14408	C	T	0,999455	2021-07-31	United States
ORF1ab_662_S	ORF1ab	662	SRR15551560	15451	G	A	0,9988	2021-07-31	United States
ORF1ab_1000_L	ORF1ab	1000	SRR15551560	16466	C	T	0,999888	2021-07-31	United States
ORF1ab_1257_V	ORF1ab	1257	SRR15551560	17236	A	G	0,999889	2021-07-31	United States
ORF1ab_1918_V	ORF1ab	1918	SRR15551560	19220	C	T	0,999633	2021-07-31	United States
S_19_R	S	19	SRR15551560	21618	C	G	0,999681	2021-07-31	United States
S_30_H	S	30	SRR15551560	21650	A	C	0,159034	2021-07-31	United States
S_142_D	S	142	SRR15551560	21987	G	A	0,878788	2021-07-31	United States
S_156_NA	S	156	SRR15551560	22028	G	-AGTTCA	0,999049	2021-07-31	United States
S_287_V	S	287	SRR15551560	22422	A	T	0,059322	2021-07-31	United States
S_452_R	S	452	SRR15551560	22917	T	G	1	2021-07-31	United States
S_478_K	S	478	SRR15551560	22995	C	A	0,999799	2021-07-31	United States
S_614_G	S	614	SRR15551560	23403	A	G	0,999806	2021-07-31	United States
S_681_R	S	681	SRR15551560	23604	C	G	0,999446	2021-07-31	United States
S_950_N	S	950	SRR15551560	24410	G	A	0,993381	2021-07-31	United States
ORF3a_26_L	ORF3a	26	SRR15551560	25469	C	T	0,999875	2021-07-31	United States
M_82_T	M	82	SRR15551560	26767	T	C	0,999741	2021-07-31	United States
ORF7a_82_A	ORF7a	82	SRR15551560	27638	T	C	0,996078	2021-07-31	United States
ORF7a_120_I	ORF7a	120	SRR15551560	27752	C	T	0,995444	2021-07-31	United States
ORF7b_40_I	ORF7b	40	SRR15551560	27874	C	T	0,99696	2021-07-31	United States
ORF8_36_S	ORF8	36	SRR15551560	27999	C	T	0,999718	2021-07-31	United States
ORF8_118_NA	ORF8	118	SRR15551560	28247	A	-GATTTC	0,829876	2021-07-31	United States
ORF8_119_V	ORF8	119	SRR15551560	28249	A	T	0,97286	2021-07-31	United States
ORF8_120_L	ORF8	120	SRR15551560	28253	C	A	0,994674	2021-07-31	United States
N_63_G	N	63	SRR15551560	28461	A	G	0,980115	2021-07-31	United States
N_203_M	N	203	SRR15551560	28881	G	T	0,999544	2021-07-31	United States
N_215_C	N	215	SRR15551560	28916	G	T	0,999388	2021-07-31	United States
N_377_Y	N	377	SRR15551560	29402	G	T	0,993711	2021-07-31	United States
ORF1ab_1306_S	ORF1ab	1306	SRR15551561	4181	G	T	0,999571	2021-07-31	United States
ORF1ab_2046_L	ORF1ab	2046	SRR15551561	6402	C	T	0,998314	2021-07-31	United States
ORF1ab_2695_N	ORF1ab	2695	SRR15551561	8349	G	A	0,999342	2021-07-31	United States
ORF1ab_2930_L	ORF1ab	2930	SRR15551561	9053	G	T	0,999535	2021-07-31	United States
ORF1ab_3255_I	ORF1ab	3255	SRR15551561	10029	C	T	0,999827	2021-07-31	United States
ORF1ab_3646_A	ORF1ab	3646	SRR15551561	11201	A	G	0,999647	2021-07-31	United States
ORF1ab_314_L	ORF1ab	314	SRR15551561	14408	C	T	0,999302	2021-07-31	United States
ORF1ab_662_S	ORF1ab	662	SRR15551561	15451	G	A	0,998954	2021-07-31	United States
ORF1ab_1000_L	ORF1ab	1000	SRR15551561	16466	C	T	0,999776	2021-07-31	United States
ORF1ab_1257_V	ORF1ab	1257	SRR15551561	17236	A	G	0,99984	2021-07-31	United States
ORF1ab_1918_V	ORF1ab	1918	SRR15551561	19220	C	T	0,999624	2021-07-31	United States
S_19_R	S	19	SRR15551561	21618	C	G	1	2021-07-31	United States
S_30_H	S	30	SRR15551561	21650	A	C	0,0767249	2021-07-31	United States
S_142_D	S	142	SRR15551561	21987	G	A	0,851852	2021-07-31	United States
S_156_NA	S	156	SRR15551561	22028	G	-AGTTCA	0,998282	2021-07-31	United States
S_452_R	S	452	SRR15551561	22917	T	G	1	2021-07-31	United States
S_478_K	S	478	SRR15551561	22995	C	A	1	2021-07-31	United States
S_614_G	S	614	SRR15551561	23403	A	G	0,999729	2021-07-31	United States
S_681_R	S	681	SRR15551561	23604	C	G	0,998929	2021-07-31	United States
S_950_N	S	950	SRR15551561	24410	G	A	0,996215	2021-07-31	United States
ORF3a_26_L	ORF3a	26	SRR15551561	25469	C	T	0,999406	2021-07-31	United States
M_82_T	M	82	SRR15551561	26767	T	C	0,999791	2021-07-31	United States
ORF7a_82_A	ORF7a	82	SRR15551561	27638	T	C	1	2021-07-31	United States
ORF7a_120_I	ORF7a	120	SRR15551561	27752	C	T	1	2021-07-31	United States
ORF7b_40_I	ORF7b	40	SRR15551561	27874	C	T	1	2021-07-31	United States
ORF8_36_S	ORF8	36	SRR15551561	27999	C	T	1	2021-07-31	United States
ORF8_118_NA	ORF8	118	SRR15551561	28247	A	-GATTTC	0,826013	2021-07-31	United States
ORF8_119_V	ORF8	119	SRR15551561	28249	A	T	0,826748	2021-07-31	United States
ORF8_120_L	ORF8	120	SRR15551561	28253	C	A	0,974857	2021-07-31	United States
N_63_G	N	63	SRR15551561	28461	A	G	0,977899	2021-07-31	United States
N_203_M	N	203	SRR15551561	28881	G	T	0,999378	2021-07-31	United States
N_215_C	N	215	SRR15551561	28916	G	T	1	2021-07-31	United States
N_377_Y	N	377	SRR15551561	29402	G	T	1	2021-07-31	United States
ORF1ab_767_K	ORF1ab	767	SRR15551562	2564	G	A	0,999792	2021-07-31	United States
ORF1ab_1228_G	ORF1ab	1228	SRR15551562	3948	A	G	0,999872	2021-07-31	United States
ORF1ab_1306_S	ORF1ab	1306	SRR15551562	4181	G	T	0,99981	2021-07-31	United States
ORF1ab_2046_L	ORF1ab	2046	SRR15551562	6402	C	T	0,998016	2021-07-31	United States
ORF1ab_2287_S	ORF1ab	2287	SRR15551562	7124	C	T	0,999527	2021-07-31	United States
ORF1ab_2930_L	ORF1ab	2930	SRR15551562	9053	G	T	0,999708	2021-07-31	United States
ORF1ab_3255_I	ORF1ab	3255	SRR15551562	10029	C	T	0,999675	2021-07-31	United States
ORF1ab_3646_A	ORF1ab	3646	SRR15551562	11201	A	G	0,999572	2021-07-31	United States
ORF1ab_3766_F	ORF1ab	3766	SRR15551562	11562	G	T	0,891449	2021-07-31	United States
ORF1ab_314_L	ORF1ab	314	SRR15551562	14408	C	T	0,999222	2021-07-31	United States
ORF1ab_662_S	ORF1ab	662	SRR15551562	15451	G	A	0,999275	2021-07-31	United States
ORF1ab_1000_L	ORF1ab	1000	SRR15551562	16466	C	T	0,999708	2021-07-31	United States
ORF1ab_1918_V	ORF1ab	1918	SRR15551562	19220	C	T	0,999467	2021-07-31	United States
ORF1ab_2495_L	ORF1ab	2495	SRR15551562	20951	C	T	0,99942	2021-07-31	United States
S_19_R	S	19	SRR15551562	21618	C	G	0,999956	2021-07-31	United States
S_142_D	S	142	SRR15551562	21987	G	A	0,518642	2021-07-31	United States
S_156_NA	S	156	SRR15551562	22028	G	-AGTTCA	0,999122	2021-07-31	United States
S_452_R	S	452	SRR15551562	22917	T	G	0,99955	2021-07-31	United States
S_478_K	S	478	SRR15551562	22995	C	A	0,999646	2021-07-31	United States
S_614_G	S	614	SRR15551562	23403	A	G	0,999879	2021-07-31	United States
S_681_R	S	681	SRR15551562	23604	C	G	0,99989	2021-07-31	United States
S_950_N	S	950	SRR15551562	24410	G	A	0,937938	2021-07-31	United States
ORF3a_26_L	ORF3a	26	SRR15551562	25469	C	T	0,99957	2021-07-31	United States
ORF3a_239_Q	ORF3a	239	SRR15551562	26107	G	C	0,9998	2021-07-31	United States
M_82_T	M	82	SRR15551562	26767	T	C	0,999757	2021-07-31	United States
ORF7a_82_A	ORF7a	82	SRR15551562	27638	T	C	0,999623	2021-07-31	United States
ORF7a_120_I	ORF7a	120	SRR15551562	27752	C	T	0,999891	2021-07-31	United States
ORF7b_40_I	ORF7b	40	SRR15551562	27874	C	T	0,999723	2021-07-31	United States
ORF8_54_L	ORF8	54	SRR15551562	28054	C	T	0,263061	2021-07-31	United States
ORF8_118_NA	ORF8	118	SRR15551562	28247	A	-GATTTC	0,838725	2021-07-31	United States
ORF8_119_V	ORF8	119	SRR15551562	28249	A	T	0,959184	2021-07-31	United States
ORF8_120_L	ORF8	120	SRR15551562	28253	C	A	0,995721	2021-07-31	United States
N_63_G	N	63	SRR15551562	28461	A	G	0,96801	2021-07-31	United States
N_203_M	N	203	SRR15551562	28881	G	T	0,999559	2021-07-31	United States
N_215_C	N	215	SRR15551562	28916	G	T	0,998924	2021-07-31	United States
N_377_Y	N	377	SRR15551562	29402	G	T	0,997524	2021-07-31	United States
ORF1ab_1306_S	ORF1ab	1306	SRR15551564	4181	G	T	0,999921	2021-07-31	United States
ORF1ab_2046_L	ORF1ab	2046	SRR15551564	6402	C	T	0,998159	2021-07-31	United States
ORF1ab_2199_V	ORF1ab	2199	SRR15551564	6861	C	T	0,995665	2021-07-31	United States
ORF1ab_2287_S	ORF1ab	2287	SRR15551564	7124	C	T	1	2021-07-31	United States
ORF1ab_2616_V	ORF1ab	2616	SRR15551564	8112	C	T	0,999467	2021-07-31	United States
ORF1ab_2930_L	ORF1ab	2930	SRR15551564	9053	G	T	0,999775	2021-07-31	United States
ORF1ab_3255_I	ORF1ab	3255	SRR15551564	10029	C	T	0,999735	2021-07-31	United States
ORF1ab_3603_NA	ORF1ab	3603	SRR15551564	11074	C	-T	0,058206	2021-07-31	United States
ORF1ab_3646_A	ORF1ab	3646	SRR15551564	11201	A	G	0,999699	2021-07-31	United States
ORF1ab_3731_V	ORF1ab	3731	SRR15551564	11456	A	G	0,999022	2021-07-31	United States
ORF1ab_314_L	ORF1ab	314	SRR15551564	14408	C	T	0,999245	2021-07-31	United States
ORF1ab_662_S	ORF1ab	662	SRR15551564	15451	G	A	0,998968	2021-07-31	United States
ORF1ab_1000_L	ORF1ab	1000	SRR15551564	16466	C	T	0,999881	2021-07-31	United States
ORF1ab_1918_V	ORF1ab	1918	SRR15551564	19220	C	T	0,999478	2021-07-31	United States
S_19_R	S	19	SRR15551564	21618	C	G	1	2021-07-31	United States
S_30_H	S	30	SRR15551564	21650	A	C	0,104514	2021-07-31	United States
S_142_D	S	142	SRR15551564	21987	G	A	0,753623	2021-07-31	United States
S_156_NA	S	156	SRR15551564	22028	G	-AGTTCA	0,996566	2021-07-31	United States
S_452_R	S	452	SRR15551564	22917	T	G	0,99802	2021-07-31	United States
S_478_K	S	478	SRR15551564	22995	C	A	0,999731	2021-07-31	United States
S_614_G	S	614	SRR15551564	23403	A	G	0,999828	2021-07-31	United States
S_681_R	S	681	SRR15551564	23604	C	G	0,999808	2021-07-31	United States
S_950_N	S	950	SRR15551564	24410	G	A	0,98764	2021-07-31	United States
ORF3a_26_L	ORF3a	26	SRR15551564	25469	C	T	0,999548	2021-07-31	United States
ORF3a_257_D	ORF3a	257	SRR15551564	26161	A	G	0,99964	2021-07-31	United States
M_82_T	M	82	SRR15551564	26767	T	C	0,999771	2021-07-31	United States
ORF7a_82_A	ORF7a	82	SRR15551564	27638	T	C	1	2021-07-31	United States
ORF7a_120_I	ORF7a	120	SRR15551564	27752	C	T	1	2021-07-31	United States
ORF7b_40_I	ORF7b	40	SRR15551564	27874	C	T	0,999945	2021-07-31	United States
ORF8_118_NA	ORF8	118	SRR15551564	28247	A	-GATTTC	0,828306	2021-07-31	United States
ORF8_119_V	ORF8	119	SRR15551564	28249	A	T	0,819407	2021-07-31	United States
ORF8_120_L	ORF8	120	SRR15551564	28253	C	A	0,973288	2021-07-31	United States
N_63_G	N	63	SRR15551564	28461	A	G	0,976295	2021-07-31	United States
N_203_M	N	203	SRR15551564	28881	G	T	1	2021-07-31	United States
N_215_C	N	215	SRR15551564	28916	G	T	1	2021-07-31	United States
ORF1ab_1056_L	ORF1ab	1056	SRR15551565	3431	G	T	0,999737	2021-07-31	United States
ORF1ab_1306_S	ORF1ab	1306	SRR15551565	4181	G	T	0,999744	2021-07-31	United States
ORF1ab_2046_L	ORF1ab	2046	SRR15551565	6402	C	T	0,997823	2021-07-31	United States
ORF1ab_2287_S	ORF1ab	2287	SRR15551565	7124	C	T	0,999717	2021-07-31	United States
ORF1ab_2930_L	ORF1ab	2930	SRR15551565	9053	G	T	0,999712	2021-07-31	United States
ORF1ab_3255_I	ORF1ab	3255	SRR15551565	10029	C	T	0,999701	2021-07-31	United States
ORF1ab_3646_A	ORF1ab	3646	SRR15551565	11201	A	G	0,999576	2021-07-31	United States
ORF1ab_4100_H	ORF1ab	4100	SRR15551565	12565	G	T	0,998783	2021-07-31	United States
ORF1ab_314_L	ORF1ab	314	SRR15551565	14408	C	T	0,999538	2021-07-31	United States
ORF1ab_662_S	ORF1ab	662	SRR15551565	15451	G	A	0,998775	2021-07-31	United States
ORF1ab_1000_L	ORF1ab	1000	SRR15551565	16466	C	T	0,999661	2021-07-31	United States
ORF1ab_1257_V	ORF1ab	1257	SRR15551565	17236	A	G	0,999871	2021-07-31	United States
ORF1ab_1918_V	ORF1ab	1918	SRR15551565	19220	C	T	0,999684	2021-07-31	United States
S_19_R	S	19	SRR15551565	21618	C	G	0,999489	2021-07-31	United States
S_142_D	S	142	SRR15551565	21987	G	A	0,58046	2021-07-31	United States
S_156_NA	S	156	SRR15551565	22028	G	-AGTTCA	0,999513	2021-07-31	United States
S_452_R	S	452	SRR15551565	22917	T	G	0,999612	2021-07-31	United States
S_478_K	S	478	SRR15551565	22995	C	A	0,999607	2021-07-31	United States
S_614_G	S	614	SRR15551565	23403	A	G	0,999872	2021-07-31	United States
S_681_R	S	681	SRR15551565	23604	C	G	0,999526	2021-07-31	United States
S_834_V	S	834	SRR15551565	24062	A	G	0,999586	2021-07-31	United States
S_950_N	S	950	SRR15551565	24410	G	A	0,958855	2021-07-31	United States
ORF3a_26_L	ORF3a	26	SRR15551565	25469	C	T	0,999585	2021-07-31	United States
ORF3a_44_V	ORF3a	44	SRR15551565	25523	G	T	0,165338	2021-07-31	United States
M_82_T	M	82	SRR15551565	26767	T	C	0,999721	2021-07-31	United States
ORF6_21_A	ORF6	21	SRR15551565	27262	A	G	0,999397	2021-07-31	United States
ORF7a_82_A	ORF7a	82	SRR15551565	27638	T	C	0,998298	2021-07-31	United States
ORF7a_120_I	ORF7a	120	SRR15551565	27752	C	T	0,99936	2021-07-31	United States
ORF7b_19_L	ORF7b	19	SRR15551565	27810	T	C	0,99988	2021-07-31	United States
ORF7b_40_I	ORF7b	40	SRR15551565	27874	C	T	0,999732	2021-07-31	United States
ORF8_118_NA	ORF8	118	SRR15551565	28247	A	-GATTTC	0,83492	2021-07-31	United States
ORF8_119_V	ORF8	119	SRR15551565	28249	A	T	0,966216	2021-07-31	United States
ORF8_120_L	ORF8	120	SRR15551565	28253	C	A	0,995165	2021-07-31	United States
N_63_G	N	63	SRR15551565	28461	A	G	0,971138	2021-07-31	United States
N_203_M	N	203	SRR15551565	28881	G	T	0,99928	2021-07-31	United States
N_215_C	N	215	SRR15551565	28916	G	T	0,998945	2021-07-31	United States
N_377_Y	N	377	SRR15551565	29402	G	T	0,997603	2021-07-31	United States
ORF1ab_1228_G	ORF1ab	1228	SRR15551566	3948	A	G	0,999764	2021-07-31	United States
ORF1ab_1268_V	ORF1ab	1268	SRR15551566	4068	C	T	0,989647	2021-07-31	United States
ORF1ab_1306_S	ORF1ab	1306	SRR15551566	4181	G	T	0,999815	2021-07-31	United States
ORF1ab_2046_L	ORF1ab	2046	SRR15551566	6402	C	T	0,992221	2021-07-31	United States
ORF1ab_2287_S	ORF1ab	2287	SRR15551566	7124	C	T	0,999556	2021-07-31	United States
ORF1ab_2930_L	ORF1ab	2930	SRR15551566	9053	G	T	1	2021-07-31	United States
ORF1ab_3255_I	ORF1ab	3255	SRR15551566	10029	C	T	0,999594	2021-07-31	United States
ORF1ab_3646_A	ORF1ab	3646	SRR15551566	11201	A	G	0,999647	2021-07-31	United States
ORF1ab_3766_F	ORF1ab	3766	SRR15551566	11562	G	T	0,876709	2021-07-31	United States
ORF1ab_314_L	ORF1ab	314	SRR15551566	14408	C	T	0,999249	2021-07-31	United States
ORF1ab_662_S	ORF1ab	662	SRR15551566	15451	G	A	0,99903	2021-07-31	United States
ORF1ab_1000_L	ORF1ab	1000	SRR15551566	16466	C	T	0,999604	2021-07-31	United States
ORF1ab_1918_V	ORF1ab	1918	SRR15551566	19220	C	T	0,999444	2021-07-31	United States
S_19_R	S	19	SRR15551566	21618	C	G	1	2021-07-31	United States
S_142_D	S	142	SRR15551566	21987	G	A	0,639535	2021-07-31	United States
S_156_NA	S	156	SRR15551566	22028	G	-AGTTCA	0,999501	2021-07-31	United States
S_452_R	S	452	SRR15551566	22917	T	G	0,999691	2021-07-31	United States
S_478_K	S	478	SRR15551566	22995	C	A	0,998958	2021-07-31	United States
S_614_G	S	614	SRR15551566	23403	A	G	0,999924	2021-07-31	United States
S_681_R	S	681	SRR15551566	23604	C	G	0,999678	2021-07-31	United States
S_842_S	S	842	SRR15551566	24086	G	A	0,995939	2021-07-31	United States
S_950_N	S	950	SRR15551566	24410	G	A	0,9679	2021-07-31	United States
ORF3a_26_L	ORF3a	26	SRR15551566	25469	C	T	1	2021-07-31	United States
ORF3a_110_S	ORF3a	110	SRR15551566	25720	G	T	0,99954	2021-07-31	United States
ORF3a_239_Q	ORF3a	239	SRR15551566	26107	G	C	0,999886	2021-07-31	United States
M_82_T	M	82	SRR15551566	26767	T	C	0,999745	2021-07-31	United States
ORF7a_82_A	ORF7a	82	SRR15551566	27638	T	C	0,998326	2021-07-31	United States
ORF7a_120_I	ORF7a	120	SRR15551566	27752	C	T	0,99962	2021-07-31	United States
ORF7b_40_I	ORF7b	40	SRR15551566	27874	C	T	1	2021-07-31	United States
ORF8_68_E	ORF8	68	SRR15551566	28095	A	G	0,738818	2021-07-31	United States
ORF8_118_NA	ORF8	118	SRR15551566	28247	A	-GATTTC	0,894447	2021-07-31	United States
ORF8_119_V	ORF8	119	SRR15551566	28249	A	T	0,987261	2021-07-31	United States
ORF8_120_L	ORF8	120	SRR15551566	28253	C	A	0,991021	2021-07-31	United States
N_63_G	N	63	SRR15551566	28461	A	G	0,964768	2021-07-31	United States
N_203_M	N	203	SRR15551566	28881	G	T	0,999834	2021-07-31	United States
N_215_C	N	215	SRR15551566	28916	G	T	0,99792	2021-07-31	United States
N_377_Y	N	377	SRR15551566	29402	G	T	1	2021-07-31	United States
ORF1ab_1001_I	ORF1ab	1001	SRR15551567	3267	C	T	0,999463	2021-07-31	United States
ORF1ab_1708_D	ORF1ab	1708	SRR15551567	5388	C	A	0,999666	2021-07-31	United States
ORF1ab_2230_T	ORF1ab	2230	SRR15551567	6954	T	C	0,999746	2021-07-31	United States
ORF1ab_2259_I	ORF1ab	2259	SRR15551567	7042	G	T	0,998313	2021-07-31	United States
ORF1ab_3209_V	ORF1ab	3209	SRR15551567	9891	C	T	0,999473	2021-07-31	United States
ORF1ab_3674_NA	ORF1ab	3674	SRR15551567	11287	G	-TCTGGTTTT	0,940854	2021-07-31	United States
ORF1ab_3676_S	ORF1ab	3676	SRR15551567	11291	G	A	0,621399	2021-07-31	United States
ORF1ab_3677_L	ORF1ab	3677	SRR15551567	11296	T	G	0,993991	2021-07-31	United States
ORF1ab_218_L	ORF1ab	218	SRR15551567	14120	C	T	0,999016	2021-07-31	United States
ORF1ab_314_L	ORF1ab	314	SRR15551567	14408	C	T	0,999352	2021-07-31	United States
ORF1ab_594_Q	ORF1ab	594	SRR15551567	15247	A	C	0,99984	2021-07-31	United States
ORF1ab_1315_C	ORF1ab	1315	SRR15551567	17410	C	T	0,999323	2021-07-31	United States
S_68_NA	S	68	SRR15551567	21764	A	-TACATG	0,934997	2021-07-31	United States
S_143_NA	S	143	SRR15551567	21990	T	-TTA	0,907004	2021-07-31	United States
S_501_Y	S	501	SRR15551567	23063	A	T	0,999767	2021-07-31	United States
S_570_D	S	570	SRR15551567	23271	C	A	0,999033	2021-07-31	United States
S_614_G	S	614	SRR15551567	23403	A	G	0,999793	2021-07-31	United States
S_681_H	S	681	SRR15551567	23604	C	A	0,996775	2021-07-31	United States
S_716_I	S	716	SRR15551567	23709	C	T	0,999674	2021-07-31	United States
S_982_A	S	982	SRR15551567	24506	T	G	0,999915	2021-07-31	United States
S_1118_H	S	1118	SRR15551567	24914	G	C	0,999177	2021-07-31	United States
ORF8_27_*	ORF8	27	SRR15551567	27972	C	T	0,99965	2021-07-31	United States
ORF8_52_I	ORF8	52	SRR15551567	28048	G	T	0,999766	2021-07-31	United States
ORF8_61_F	ORF8	61	SRR15551567	28075	G	T	1	2021-07-31	United States
ORF8_68_*	ORF8	68	SRR15551567	28095	A	T	0,920222	2021-07-31	United States
ORF8_73_C	ORF8	73	SRR15551567	28111	A	G	0,99978	2021-07-31	United States
N_3_H	N	3	SRR15551567	28280	G	C	0,999905	2021-07-31	United States
N_3_V	N	3	SRR15551567	28281	A	T	0,999896	2021-07-31	United States
N_3_E	N	3	SRR15551567	28282	T	A	0,999853	2021-07-31	United States
N_203_K	N	203	SRR15551567	28881	G	A	0,999797	2021-07-31	United States
N_204_R	N	204	SRR15551567	28883	G	C	0,999536	2021-07-31	United States
N_235_F	N	235	SRR15551567	28977	C	T	0,998259	2021-07-31	United States
ORF1ab_746_A	ORF1ab	746	SRR15551568	2501	A	G	0,999845	2021-07-31	United States
ORF1ab_1306_S	ORF1ab	1306	SRR15551568	4181	G	T	0,999718	2021-07-31	United States
ORF1ab_1788_M	ORF1ab	1788	SRR15551568	5628	C	T	0,993755	2021-07-31	United States
ORF1ab_2046_L	ORF1ab	2046	SRR15551568	6402	C	T	0,998208	2021-07-31	United States
ORF1ab_2287_S	ORF1ab	2287	SRR15551568	7124	C	T	0,999695	2021-07-31	United States
ORF1ab_2930_L	ORF1ab	2930	SRR15551568	9053	G	T	0,99968	2021-07-31	United States
ORF1ab_3255_I	ORF1ab	3255	SRR15551568	10029	C	T	0,999508	2021-07-31	United States
ORF1ab_3646_A	ORF1ab	3646	SRR15551568	11201	A	G	0,999587	2021-07-31	United States
ORF1ab_314_L	ORF1ab	314	SRR15551568	14408	C	T	0,99955	2021-07-31	United States
ORF1ab_662_S	ORF1ab	662	SRR15551568	15451	G	A	0,999519	2021-07-31	United States
ORF1ab_1000_L	ORF1ab	1000	SRR15551568	16466	C	T	0,999684	2021-07-31	United States
ORF1ab_1291_S	ORF1ab	1291	SRR15551568	17338	G	T	0,99662	2021-07-31	United States
ORF1ab_1918_V	ORF1ab	1918	SRR15551568	19220	C	T	0,999586	2021-07-31	United States
ORF1ab_2635_H	ORF1ab	2635	SRR15551568	21372	G	T	0,985254	2021-07-31	United States
S_19_R	S	19	SRR15551568	21618	C	G	0,999925	2021-07-31	United States
S_95_I	S	95	SRR15551568	21846	C	T	1	2021-07-31	United States
S_142_D	S	142	SRR15551568	21987	G	A	0,547926	2021-07-31	United States
S_156_NA	S	156	SRR15551568	22028	G	-AGTTCA	0,999233	2021-07-31	United States
S_452_R	S	452	SRR15551568	22917	T	G	0,999365	2021-07-31	United States
S_478_K	S	478	SRR15551568	22995	C	A	0,999915	2021-07-31	United States
S_614_G	S	614	SRR15551568	23403	A	G	0,999798	2021-07-31	United States
S_681_R	S	681	SRR15551568	23604	C	G	0,999728	2021-07-31	United States
S_950_N	S	950	SRR15551568	24410	G	A	0,962349	2021-07-31	United States
ORF3a_26_L	ORF3a	26	SRR15551568	25469	C	T	0,999856	2021-07-31	United States
ORF3a_69_C	ORF3a	69	SRR15551568	25599	G	T	0,99912	2021-07-31	United States
M_82_T	M	82	SRR15551568	26767	T	C	0,99965	2021-07-31	United States
ORF7a_43_Y	ORF7a	43	SRR15551568	27520	A	T	0,931317	2021-07-31	United States
ORF7a_71_I	ORF7a	71	SRR15551568	27604	G	A	0,999633	2021-07-31	United States
ORF7a_82_A	ORF7a	82	SRR15551568	27638	T	C	0,999666	2021-07-31	United States
ORF7a_120_I	ORF7a	120	SRR15551568	27752	C	T	0,999627	2021-07-31	United States
ORF7b_40_I	ORF7b	40	SRR15551568	27874	C	T	0,999413	2021-07-31	United States
ORF8_118_NA	ORF8	118	SRR15551568	28247	A	-GATTTC	0,81834	2021-07-31	United States
ORF8_119_V	ORF8	119	SRR15551568	28249	A	T	0,982097	2021-07-31	United States
ORF8_120_L	ORF8	120	SRR15551568	28253	C	A	0,995468	2021-07-31	United States
N_63_G	N	63	SRR15551568	28461	A	G	0,981305	2021-07-31	United States
N_72_I	N	72	SRR15551568	28487	G	A	0,304617	2021-07-31	United States
N_203_M	N	203	SRR15551568	28881	G	T	0,99992	2021-07-31	United States
N_215_C	N	215	SRR15551568	28916	G	T	0,999507	2021-07-31	United States
N_377_Y	N	377	SRR15551568	29402	G	T	0,997175	2021-07-31	United States
ORF1ab_1056_L	ORF1ab	1056	SRR15551570	3431	G	T	0,999708	2021-07-31	United States
ORF1ab_1306_S	ORF1ab	1306	SRR15551570	4181	G	T	0,999645	2021-07-31	United States
ORF1ab_2046_L	ORF1ab	2046	SRR15551570	6402	C	T	0,998198	2021-07-31	United States
ORF1ab_2287_S	ORF1ab	2287	SRR15551570	7124	C	T	1	2021-07-31	United States
ORF1ab_2930_L	ORF1ab	2930	SRR15551570	9053	G	T	0,999867	2021-07-31	United States
ORF1ab_3255_I	ORF1ab	3255	SRR15551570	10029	C	T	0,99979	2021-07-31	United States
ORF1ab_3646_A	ORF1ab	3646	SRR15551570	11201	A	G	0,999582	2021-07-31	United States
ORF1ab_4100_H	ORF1ab	4100	SRR15551570	12565	G	T	0,998955	2021-07-31	United States
ORF1ab_4199_N	ORF1ab	4199	SRR15551570	12861	G	A	0,999667	2021-07-31	United States
ORF1ab_314_L	ORF1ab	314	SRR15551570	14408	C	T	0,998943	2021-07-31	United States
ORF1ab_662_S	ORF1ab	662	SRR15551570	15451	G	A	0,999403	2021-07-31	United States
ORF1ab_1000_L	ORF1ab	1000	SRR15551570	16466	C	T	0,999723	2021-07-31	United States
ORF1ab_1257_V	ORF1ab	1257	SRR15551570	17236	A	G	0,999873	2021-07-31	United States
ORF1ab_1918_V	ORF1ab	1918	SRR15551570	19220	C	T	0,999636	2021-07-31	United States
S_19_R	S	19	SRR15551570	21618	C	G	0,999866	2021-07-31	United States
S_142_D	S	142	SRR15551570	21987	G	A	0,415489	2021-07-31	United States
S_156_NA	S	156	SRR15551570	22028	G	-AGTTCA	0,99898	2021-07-31	United States
S_452_R	S	452	SRR15551570	22917	T	G	0,999643	2021-07-31	United States
S_478_K	S	478	SRR15551570	22995	C	A	0,999708	2021-07-31	United States
S_614_G	S	614	SRR15551570	23403	A	G	0,999848	2021-07-31	United States
S_681_R	S	681	SRR15551570	23604	C	G	0,999663	2021-07-31	United States
S_834_V	S	834	SRR15551570	24062	A	G	0,999742	2021-07-31	United States
S_950_N	S	950	SRR15551570	24410	G	A	0,914405	2021-07-31	United States
ORF3a_26_L	ORF3a	26	SRR15551570	25469	C	T	0,999644	2021-07-31	United States
M_82_T	M	82	SRR15551570	26767	T	C	0,99974	2021-07-31	United States
ORF6_21_A	ORF6	21	SRR15551570	27262	A	G	0,999855	2021-07-31	United States
ORF7a_82_A	ORF7a	82	SRR15551570	27638	T	C	0,999624	2021-07-31	United States
ORF7a_120_I	ORF7a	120	SRR15551570	27752	C	T	0,999519	2021-07-31	United States
ORF7b_19_L	ORF7b	19	SRR15551570	27810	T	C	0,999925	2021-07-31	United States
ORF7b_40_I	ORF7b	40	SRR15551570	27874	C	T	0,999732	2021-07-31	United States
ORF8_118_NA	ORF8	118	SRR15551570	28247	A	-GATTTC	0,838735	2021-07-31	United States
ORF8_119_V	ORF8	119	SRR15551570	28249	A	T	0,966292	2021-07-31	United States
ORF8_120_L	ORF8	120	SRR15551570	28253	C	A	0,985525	2021-07-31	United States
N_63_G	N	63	SRR15551570	28461	A	G	0,969103	2021-07-31	United States
N_203_M	N	203	SRR15551570	28881	G	T	0,999575	2021-07-31	United States
N_215_C	N	215	SRR15551570	28916	G	T	0,999373	2021-07-31	United States
N_377_Y	N	377	SRR15551570	29402	G	T	0,997608	2021-07-31	United States
ORF1ab_1306_S	ORF1ab	1306	SRR15551571	4181	G	T	0,999829	2021-07-31	United States
ORF1ab_2046_L	ORF1ab	2046	SRR15551571	6402	C	T	0,998408	2021-07-31	United States
ORF1ab_2287_S	ORF1ab	2287	SRR15551571	7124	C	T	0,99966	2021-07-31	United States
ORF1ab_2695_N	ORF1ab	2695	SRR15551571	8349	G	A	0,999871	2021-07-31	United States
ORF1ab_2930_L	ORF1ab	2930	SRR15551571	9053	G	T	0,999775	2021-07-31	United States
ORF1ab_3255_I	ORF1ab	3255	SRR15551571	10029	C	T	0,999116	2021-07-31	United States
ORF1ab_3646_A	ORF1ab	3646	SRR15551571	11201	A	G	0,997924	2021-07-31	United States
ORF1ab_314_L	ORF1ab	314	SRR15551571	14408	C	T	0,999296	2021-07-31	United States
ORF1ab_662_S	ORF1ab	662	SRR15551571	15451	G	A	0,999119	2021-07-31	United States
ORF1ab_1000_L	ORF1ab	1000	SRR15551571	16466	C	T	0,999815	2021-07-31	United States
ORF1ab_1257_V	ORF1ab	1257	SRR15551571	17236	A	G	0,999916	2021-07-31	United States
ORF1ab_1918_V	ORF1ab	1918	SRR15551571	19220	C	T	0,99961	2021-07-31	United States
S_19_R	S	19	SRR15551571	21618	C	G	0,999675	2021-07-31	United States
S_156_NA	S	156	SRR15551571	22028	G	-AGTTCA	0,999513	2021-07-31	United States
S_452_R	S	452	SRR15551571	22917	T	G	0,999323	2021-07-31	United States
S_478_K	S	478	SRR15551571	22995	C	A	1	2021-07-31	United States
S_614_G	S	614	SRR15551571	23403	A	G	0,9997	2021-07-31	United States
S_681_R	S	681	SRR15551571	23604	C	G	0,999811	2021-07-31	United States
S_950_N	S	950	SRR15551571	24410	G	A	0,992759	2021-07-31	United States
ORF3a_26_L	ORF3a	26	SRR15551571	25469	C	T	0,999868	2021-07-31	United States
ORF3a_256_NA	ORF3a	256	SRR15551571	26159	T	-TAATCCAG	0,952212	2021-07-31	United States
M_82_T	M	82	SRR15551571	26767	T	C	0,999801	2021-07-31	United States
ORF7a_82_A	ORF7a	82	SRR15551571	27638	T	C	0,996403	2021-07-31	United States
ORF7a_120_I	ORF7a	120	SRR15551571	27752	C	T	1	2021-07-31	United States
ORF7b_40_I	ORF7b	40	SRR15551571	27874	C	T	0,999756	2021-07-31	United States
ORF8_36_S	ORF8	36	SRR15551571	27999	C	T	1	2021-07-31	United States
ORF8_118_NA	ORF8	118	SRR15551571	28247	A	-GATTTC	0,818062	2021-07-31	United States
ORF8_119_V	ORF8	119	SRR15551571	28249	A	T	0,980892	2021-07-31	United States
ORF8_120_L	ORF8	120	SRR15551571	28253	C	A	0,988995	2021-07-31	United States
N_63_G	N	63	SRR15551571	28461	A	G	0,982396	2021-07-31	United States
N_203_M	N	203	SRR15551571	28881	G	T	1	2021-07-31	United States
N_215_C	N	215	SRR15551571	28916	G	T	0,999314	2021-07-31	United States
N_377_Y	N	377	SRR15551571	29402	G	T	1	2021-07-31	United States
ORF1ab_1306_S	ORF1ab	1306	SRR15551572	4181	G	T	0,999765	2021-07-31	United States
ORF1ab_2046_L	ORF1ab	2046	SRR15551572	6402	C	T	0,998071	2021-07-31	United States
ORF1ab_2287_S	ORF1ab	2287	SRR15551572	7124	C	T	0,999779	2021-07-31	United States
ORF1ab_2930_L	ORF1ab	2930	SRR15551572	9053	G	T	0,999784	2021-07-31	United States
ORF1ab_3255_I	ORF1ab	3255	SRR15551572	10029	C	T	0,999831	2021-07-31	United States
ORF1ab_3646_A	ORF1ab	3646	SRR15551572	11201	A	G	0,999525	2021-07-31	United States
ORF1ab_3731_V	ORF1ab	3731	SRR15551572	11456	A	G	0,999715	2021-07-31	United States
ORF1ab_314_L	ORF1ab	314	SRR15551572	14408	C	T	0,999365	2021-07-31	United States
ORF1ab_662_S	ORF1ab	662	SRR15551572	15451	G	A	0,998411	2021-07-31	United States
ORF1ab_1000_L	ORF1ab	1000	SRR15551572	16466	C	T	0,999793	2021-07-31	United States
ORF1ab_1918_V	ORF1ab	1918	SRR15551572	19220	C	T	0,999593	2021-07-31	United States
S_19_R	S	19	SRR15551572	21618	C	G	0,999855	2021-07-31	United States
S_30_H	S	30	SRR15551572	21650	A	C	0,0526497	2021-07-31	United States
S_142_D	S	142	SRR15551572	21987	G	A	0,636246	2021-07-31	United States
S_156_NA	S	156	SRR15551572	22028	G	-AGTTCA	0,998337	2021-07-31	United States
S_452_R	S	452	SRR15551572	22917	T	G	0,999613	2021-07-31	United States
S_478_K	S	478	SRR15551572	22995	C	A	0,999872	2021-07-31	United States
S_614_G	S	614	SRR15551572	23403	A	G	0,999937	2021-07-31	United States
S_681_R	S	681	SRR15551572	23604	C	G	0,999551	2021-07-31	United States
S_950_N	S	950	SRR15551572	24410	G	A	0,929373	2021-07-31	United States
ORF3a_26_L	ORF3a	26	SRR15551572	25469	C	T	0,999821	2021-07-31	United States
M_82_T	M	82	SRR15551572	26767	T	C	0,999789	2021-07-31	United States
ORF7a_82_A	ORF7a	82	SRR15551572	27638	T	C	0,99779	2021-07-31	United States
ORF7a_120_I	ORF7a	120	SRR15551572	27752	C	T	0,999454	2021-07-31	United States
ORF7b_40_I	ORF7b	40	SRR15551572	27874	C	T	0,99944	2021-07-31	United States
ORF8_107_NA	ORF8	107	SRR15551572	28214	C	+TT	0,0650629	2021-07-31	United States
ORF8_107_NA	ORF8	107	SRR15551572	28214	C	+T	0,883487	2021-07-31	United States
ORF8_118_NA	ORF8	118	SRR15551572	28247	A	-GATTTC	0,835219	2021-07-31	United States
ORF8_119_V	ORF8	119	SRR15551572	28249	A	T	0,944	2021-07-31	United States
ORF8_120_L	ORF8	120	SRR15551572	28253	C	A	0,995857	2021-07-31	United States
N_63_G	N	63	SRR15551572	28461	A	G	0,963446	2021-07-31	United States
N_203_M	N	203	SRR15551572	28881	G	T	1	2021-07-31	United States
N_215_C	N	215	SRR15551572	28916	G	T	1	2021-07-31	United States
N_377_Y	N	377	SRR15551572	29402	G	T	0,99715	2021-07-31	United States
ORF1ab_261_N	ORF1ab	261	SRR15551574	1048	G	T	0,99965	2021-07-31	United States
ORF1ab_1306_S	ORF1ab	1306	SRR15551574	4181	G	T	0,999956	2021-07-31	United States
ORF1ab_2046_L	ORF1ab	2046	SRR15551574	6402	C	T	0,99842	2021-07-31	United States
ORF1ab_2287_S	ORF1ab	2287	SRR15551574	7124	C	T	0,999861	2021-07-31	United States
ORF1ab_2930_L	ORF1ab	2930	SRR15551574	9053	G	T	0,999882	2021-07-31	United States
ORF1ab_3255_I	ORF1ab	3255	SRR15551574	10029	C	T	0,999821	2021-07-31	United States
ORF1ab_3646_A	ORF1ab	3646	SRR15551574	11201	A	G	0,999565	2021-07-31	United States
ORF1ab_314_L	ORF1ab	314	SRR15551574	14408	C	T	0,999539	2021-07-31	United States
ORF1ab_662_S	ORF1ab	662	SRR15551574	15451	G	A	0,999223	2021-07-31	United States
ORF1ab_1000_L	ORF1ab	1000	SRR15551574	16466	C	T	0,999688	2021-07-31	United States
ORF1ab_1918_V	ORF1ab	1918	SRR15551574	19220	C	T	0,999603	2021-07-31	United States
S_19_R	S	19	SRR15551574	21618	C	G	1	2021-07-31	United States
S_142_D	S	142	SRR15551574	21987	G	A	0,574394	2021-07-31	United States
S_156_NA	S	156	SRR15551574	22028	G	-AGTTCA	0,998375	2021-07-31	United States
S_452_R	S	452	SRR15551574	22917	T	G	0,999109	2021-07-31	United States
S_478_K	S	478	SRR15551574	22995	C	A	0,999595	2021-07-31	United States
S_614_G	S	614	SRR15551574	23403	A	G	0,999936	2021-07-31	United States
S_681_R	S	681	SRR15551574	23604	C	G	0,999669	2021-07-31	United States
S_950_N	S	950	SRR15551574	24410	G	A	0,858858	2021-07-31	United States
ORF3a_26_L	ORF3a	26	SRR15551574	25469	C	T	1	2021-07-31	United States
M_82_T	M	82	SRR15551574	26767	T	C	0,999815	2021-07-31	United States
ORF7a_82_A	ORF7a	82	SRR15551574	27638	T	C	1	2021-07-31	United States
ORF7a_120_I	ORF7a	120	SRR15551574	27752	C	T	1	2021-07-31	United States
ORF7b_40_I	ORF7b	40	SRR15551574	27874	C	T	0,998772	2021-07-31	United States
ORF8_118_NA	ORF8	118	SRR15551574	28247	A	-GATTTC	0,843285	2021-07-31	United States
ORF8_120_L	ORF8	120	SRR15551574	28253	C	A	0,988399	2021-07-31	United States
N_63_G	N	63	SRR15551574	28461	A	G	0,912811	2021-07-31	United States
N_203_M	N	203	SRR15551574	28881	G	T	0,999663	2021-07-31	United States
N_215_C	N	215	SRR15551574	28916	G	T	0,99976	2021-07-31	United States
N_377_Y	N	377	SRR15551574	29402	G	T	0,999438	2021-07-31	United States
ORF1ab_1633_D	ORF1ab	1633	SRR15551575	5164	G	T	0,999241	2021-07-31	United States
ORF1ab_1640_L	ORF1ab	1640	SRR15551575	5184	C	T	0,999094	2021-07-31	United States
ORF1ab_3209_V	ORF1ab	3209	SRR15551575	9891	C	T	0,999676	2021-07-31	United States
ORF1ab_3718_A	ORF1ab	3718	SRR15551575	11418	T	C	0,999892	2021-07-31	United States
ORF1ab_3750_I	ORF1ab	3750	SRR15551575	11514	C	T	0,999179	2021-07-31	United States
ORF1ab_314_L	ORF1ab	314	SRR15551575	14408	C	T	0,999821	2021-07-31	United States
ORF1ab_662_S	ORF1ab	662	SRR15551575	15451	G	A	0,99805	2021-07-31	United States
ORF1ab_1000_L	ORF1ab	1000	SRR15551575	16466	C	T	0,99954	2021-07-31	United States
S_19_R	S	19	SRR15551575	21618	C	G	1	2021-07-31	United States
S_30_H	S	30	SRR15551575	21650	A	C	0,0508263	2021-07-31	United States
S_142_D	S	142	SRR15551575	21987	G	A	0,576923	2021-07-31	United States
S_156_NA	S	156	SRR15551575	22028	G	-AGTTCA	0,998828	2021-07-31	United States
S_222_V	S	222	SRR15551575	22227	C	T	0,99968	2021-07-31	United States
S_289_I	S	289	SRR15551575	22427	G	A	1	2021-07-31	United States
S_452_R	S	452	SRR15551575	22917	T	G	0,99915	2021-07-31	United States
S_478_K	S	478	SRR15551575	22995	C	A	0,999785	2021-07-31	United States
S_614_G	S	614	SRR15551575	23403	A	G	0,999832	2021-07-31	United States
S_681_R	S	681	SRR15551575	23604	C	G	0,999872	2021-07-31	United States
S_950_N	S	950	SRR15551575	24410	G	A	0,912909	2021-07-31	United States
ORF3a_26_L	ORF3a	26	SRR15551575	25469	C	T	0,999718	2021-07-31	United States
M_82_T	M	82	SRR15551575	26767	T	C	0,999777	2021-07-31	United States
ORF7a_82_A	ORF7a	82	SRR15551575	27638	T	C	1	2021-07-31	United States
ORF7a_120_I	ORF7a	120	SRR15551575	27752	C	T	1	2021-07-31	United States
ORF7b_5_L	ORF7b	5	SRR15551575	27769	C	T	1	2021-07-31	United States
ORF8_118_NA	ORF8	118	SRR15551575	28247	A	-GATTTC	0,845701	2021-07-31	United States
ORF8_119_V	ORF8	119	SRR15551575	28249	A	T	0,959677	2021-07-31	United States
ORF8_120_L	ORF8	120	SRR15551575	28253	C	A	0,992424	2021-07-31	United States
N_18_V	N	18	SRR15551575	28326	G	T	0,99986	2021-07-31	United States
N_63_G	N	63	SRR15551575	28461	A	G	0,947555	2021-07-31	United States
N_203_M	N	203	SRR15551575	28881	G	T	0,999357	2021-07-31	United States
N_377_Y	N	377	SRR15551575	29402	G	T	0,999471	2021-07-31	United States
ORF1ab_1306_S	ORF1ab	1306	SRR15551576	4181	G	T	0,99957	2021-07-31	United States
ORF1ab_2046_L	ORF1ab	2046	SRR15551576	6402	C	T	0,997983	2021-07-31	United States
ORF1ab_2287_S	ORF1ab	2287	SRR15551576	7124	C	T	0,999432	2021-07-31	United States
ORF1ab_2388_V	ORF1ab	2388	SRR15551576	7428	C	T	0,999068	2021-07-31	United States
ORF1ab_2855_V	ORF1ab	2855	SRR15551576	8829	C	T	0,999184	2021-07-31	United States
ORF1ab_2930_L	ORF1ab	2930	SRR15551576	9053	G	T	0,999687	2021-07-31	United States
ORF1ab_3255_I	ORF1ab	3255	SRR15551576	10029	C	T	0,999792	2021-07-31	United States
ORF1ab_3646_A	ORF1ab	3646	SRR15551576	11201	A	G	0,999587	2021-07-31	United States
ORF1ab_314_L	ORF1ab	314	SRR15551576	14408	C	T	0,998911	2021-07-31	United States
ORF1ab_662_S	ORF1ab	662	SRR15551576	15451	G	A	0,999211	2021-07-31	United States
ORF1ab_1000_L	ORF1ab	1000	SRR15551576	16466	C	T	0,999859	2021-07-31	United States
ORF1ab_1847_S	ORF1ab	1847	SRR15551576	19006	G	T	0,999836	2021-07-31	United States
ORF1ab_1918_V	ORF1ab	1918	SRR15551576	19220	C	T	0,999601	2021-07-31	United States
S_3_NA	S	3	SRR15551576	21569	G	+T	0,0782293	2021-07-31	United States
S_5_F	S	5	SRR15551576	21575	C	T	0,999739	2021-07-31	United States
S_19_R	S	19	SRR15551576	21618	C	G	0,999921	2021-07-31	United States
S_95_I	S	95	SRR15551576	21846	C	T	0,999712	2021-07-31	United States
S_142_D	S	142	SRR15551576	21987	G	A	0,410697	2021-07-31	United States
S_156_NA	S	156	SRR15551576	22028	G	-AGTTCA	0,998399	2021-07-31	United States
S_452_R	S	452	SRR15551576	22917	T	G	0,999334	2021-07-31	United States
S_478_K	S	478	SRR15551576	22995	C	A	0,999739	2021-07-31	United States
S_614_G	S	614	SRR15551576	23403	A	G	0,999804	2021-07-31	United States
S_681_R	S	681	SRR15551576	23604	C	G	0,999219	2021-07-31	United States
S_950_N	S	950	SRR15551576	24410	G	A	0,813968	2021-07-31	United States
ORF3a_26_L	ORF3a	26	SRR15551576	25469	C	T	0,999523	2021-07-31	United States
M_82_T	M	82	SRR15551576	26767	T	C	0,999743	2021-07-31	United States
ORF7a_82_A	ORF7a	82	SRR15551576	27638	T	C	0,999812	2021-07-31	United States
ORF7a_120_I	ORF7a	120	SRR15551576	27752	C	T	0,99973	2021-07-31	United States
ORF7b_40_I	ORF7b	40	SRR15551576	27874	C	T	0,999096	2021-07-31	United States
ORF8_118_NA	ORF8	118	SRR15551576	28247	A	-GATTTC	0,860311	2021-07-31	United States
ORF8_119_V	ORF8	119	SRR15551576	28249	A	T	0,97479	2021-07-31	United States
ORF8_120_L	ORF8	120	SRR15551576	28253	C	A	0,988145	2021-07-31	United States
N_63_G	N	63	SRR15551576	28461	A	G	0,89253	2021-07-31	United States
N_203_M	N	203	SRR15551576	28881	G	T	0,999559	2021-07-31	United States
N_215_C	N	215	SRR15551576	28916	G	T	0,999363	2021-07-31	United States
N_377_Y	N	377	SRR15551576	29402	G	T	0,998783	2021-07-31	United States
ORF1ab_1306_S	ORF1ab	1306	SRR15551583	4181	G	T	1	2021-07-31	United States
ORF1ab_2046_L	ORF1ab	2046	SRR15551583	6402	C	T	0,999124	2021-07-31	United States
ORF1ab_2287_S	ORF1ab	2287	SRR15551583	7124	C	T	1	2021-07-31	United States
ORF1ab_2930_L	ORF1ab	2930	SRR15551583	9053	G	T	1	2021-07-31	United States
ORF1ab_3255_I	ORF1ab	3255	SRR15551583	10029	C	T	1	2021-07-31	United States
ORF1ab_3603_NA	ORF1ab	3603	SRR15551583	11074	C	-T	0,0520011	2021-07-31	United States
ORF1ab_3646_A	ORF1ab	3646	SRR15551583	11201	A	G	0,998238	2021-07-31	United States
ORF1ab_314_L	ORF1ab	314	SRR15551583	14408	C	T	1	2021-07-31	United States
ORF1ab_662_S	ORF1ab	662	SRR15551583	15451	G	A	0,998481	2021-07-31	United States
ORF1ab_1000_L	ORF1ab	1000	SRR15551583	16466	C	T	1	2021-07-31	United States
ORF1ab_1257_V	ORF1ab	1257	SRR15551583	17236	A	G	1	2021-07-31	United States
ORF1ab_1918_V	ORF1ab	1918	SRR15551583	19220	C	T	0,999273	2021-07-31	United States
S_19_R	S	19	SRR15551583	21618	C	G	1	2021-07-31	United States
S_30_H	S	30	SRR15551583	21650	A	C	0,0619469	2021-07-31	United States
S_452_R	S	452	SRR15551583	22917	T	G	1	2021-07-31	United States
S_478_K	S	478	SRR15551583	22995	C	A	1	2021-07-31	United States
S_614_G	S	614	SRR15551583	23403	A	G	0,999787	2021-07-31	United States
S_681_R	S	681	SRR15551583	23604	C	G	0,995062	2021-07-31	United States
S_950_N	S	950	SRR15551583	24410	G	A	0,981132	2021-07-31	United States
ORF3a_26_L	ORF3a	26	SRR15551583	25469	C	T	1	2021-07-31	United States
M_82_T	M	82	SRR15551583	26767	T	C	1	2021-07-31	United States
ORF7b_40_I	ORF7b	40	SRR15551583	27874	C	T	1	2021-07-31	United States
ORF8_118_NA	ORF8	118	SRR15551583	28247	A	-GATTTC	0,821565	2021-07-31	United States
N_63_G	N	63	SRR15551583	28461	A	G	0,98482	2021-07-31	United States
N_203_M	N	203	SRR15551583	28881	G	T	1	2021-07-31	United States
N_215_C	N	215	SRR15551583	28916	G	T	1	2021-07-31	United States
ORF1ab_90_T	ORF1ab	90	SRR15551584	533	G	A	0,999905	2021-07-31	United States
ORF1ab_724_G	ORF1ab	724	SRR15551584	2435	A	G	0,999681	2021-07-31	United States
ORF1ab_1306_S	ORF1ab	1306	SRR15551584	4181	G	T	0,999812	2021-07-31	United States
ORF1ab_2046_L	ORF1ab	2046	SRR15551584	6402	C	T	0,998125	2021-07-31	United States
ORF1ab_2287_S	ORF1ab	2287	SRR15551584	7124	C	T	0,999851	2021-07-31	United States
ORF1ab_2855_V	ORF1ab	2855	SRR15551584	8829	C	T	0,999488	2021-07-31	United States
ORF1ab_2930_L	ORF1ab	2930	SRR15551584	9053	G	T	0,999715	2021-07-31	United States
ORF1ab_3255_I	ORF1ab	3255	SRR15551584	10029	C	T	0,999665	2021-07-31	United States
ORF1ab_3646_A	ORF1ab	3646	SRR15551584	11201	A	G	0,999587	2021-07-31	United States
ORF1ab_4164_I	ORF1ab	4164	SRR15551584	12756	C	T	0,999683	2021-07-31	United States
ORF1ab_314_L	ORF1ab	314	SRR15551584	14408	C	T	0,999279	2021-07-31	United States
ORF1ab_662_S	ORF1ab	662	SRR15551584	15451	G	A	0,999255	2021-07-31	United States
ORF1ab_1000_L	ORF1ab	1000	SRR15551584	16466	C	T	0,999903	2021-07-31	United States
ORF1ab_1847_S	ORF1ab	1847	SRR15551584	19006	G	T	0,999828	2021-07-31	United States
ORF1ab_1918_V	ORF1ab	1918	SRR15551584	19220	C	T	0,999744	2021-07-31	United States
S_19_R	S	19	SRR15551584	21618	C	G	1	2021-07-31	United States
S_30_H	S	30	SRR15551584	21650	A	C	0,0863652	2021-07-31	United States
S_95_I	S	95	SRR15551584	21846	C	T	0,994083	2021-07-31	United States
S_142_D	S	142	SRR15551584	21987	G	A	0,803213	2021-07-31	United States
S_156_NA	S	156	SRR15551584	22028	G	-AGTTCA	0,998883	2021-07-31	United States
S_452_R	S	452	SRR15551584	22917	T	G	0,99992	2021-07-31	United States
S_478_K	S	478	SRR15551584	22995	C	A	0,999416	2021-07-31	United States
S_614_G	S	614	SRR15551584	23403	A	G	0,999856	2021-07-31	United States
S_681_R	S	681	SRR15551584	23604	C	G	0,999759	2021-07-31	United States
S_809_S	S	809	SRR15551584	23987	C	T	0,99925	2021-07-31	United States
S_950_N	S	950	SRR15551584	24410	G	A	0,979719	2021-07-31	United States
ORF3a_26_L	ORF3a	26	SRR15551584	25469	C	T	0,99988	2021-07-31	United States
M_82_T	M	82	SRR15551584	26767	T	C	0,999866	2021-07-31	United States
ORF7a_82_A	ORF7a	82	SRR15551584	27638	T	C	1	2021-07-31	United States
ORF7a_120_I	ORF7a	120	SRR15551584	27752	C	T	1	2021-07-31	United States
ORF7b_40_I	ORF7b	40	SRR15551584	27874	C	T	0,999789	2021-07-31	United States
ORF8_118_NA	ORF8	118	SRR15551584	28247	A	-GATTTC	0,821847	2021-07-31	United States
ORF8_119_V	ORF8	119	SRR15551584	28249	A	T	0,97	2021-07-31	United States
ORF8_120_L	ORF8	120	SRR15551584	28253	C	A	0,992772	2021-07-31	United States
N_63_G	N	63	SRR15551584	28461	A	G	0,971654	2021-07-31	United States
N_203_M	N	203	SRR15551584	28881	G	T	0,999804	2021-07-31	United States
N_215_C	N	215	SRR15551584	28916	G	T	0,999254	2021-07-31	United States
N_377_Y	N	377	SRR15551584	29402	G	T	0,994911	2021-07-31	United States
ORF10_27_V	ORF10	27	SRR15551584	29636	A	G	0,999469	2021-07-31	United States
ORF1ab_207_C	ORF1ab	207	SRR15551585	884	C	T	0,998015	2021-07-31	United States
ORF1ab_1306_S	ORF1ab	1306	SRR15551585	4181	G	T	0,999859	2021-07-31	United States
ORF1ab_2046_L	ORF1ab	2046	SRR15551585	6402	C	T	0,998305	2021-07-31	United States
ORF1ab_2287_S	ORF1ab	2287	SRR15551585	7124	C	T	0,999945	2021-07-31	United States
ORF1ab_2930_L	ORF1ab	2930	SRR15551585	9053	G	T	0,999481	2021-07-31	United States
ORF1ab_3255_I	ORF1ab	3255	SRR15551585	10029	C	T	0,999745	2021-07-31	United States
ORF1ab_3646_A	ORF1ab	3646	SRR15551585	11201	A	G	0,999723	2021-07-31	United States
ORF1ab_314_L	ORF1ab	314	SRR15551585	14408	C	T	0,999563	2021-07-31	United States
ORF1ab_662_S	ORF1ab	662	SRR15551585	15451	G	A	0,998675	2021-07-31	United States
ORF1ab_1000_L	ORF1ab	1000	SRR15551585	16466	C	T	0,999705	2021-07-31	United States
ORF1ab_1918_V	ORF1ab	1918	SRR15551585	19220	C	T	0,999712	2021-07-31	United States
ORF1ab_2070_H	ORF1ab	2070	SRR15551585	19677	G	T	0,998901	2021-07-31	United States
S_19_R	S	19	SRR15551585	21618	C	G	0,999875	2021-07-31	United States
S_30_H	S	30	SRR15551585	21650	A	C	0,109244	2021-07-31	United States
S_95_I	S	95	SRR15551585	21846	C	T	1	2021-07-31	United States
S_142_D	S	142	SRR15551585	21987	G	A	0,570297	2021-07-31	United States
S_156_NA	S	156	SRR15551585	22028	G	-AGTTCA	0,999245	2021-07-31	United States
S_452_R	S	452	SRR15551585	22917	T	G	1	2021-07-31	United States
S_478_K	S	478	SRR15551585	22995	C	A	0,999589	2021-07-31	United States
S_614_G	S	614	SRR15551585	23403	A	G	0,999878	2021-07-31	United States
S_631_S	S	631	SRR15551585	23453	C	T	0,376852	2021-07-31	United States
S_681_R	S	681	SRR15551585	23604	C	G	0,999728	2021-07-31	United States
S_950_N	S	950	SRR15551585	24410	G	A	0,940417	2021-07-31	United States
ORF3a_26_L	ORF3a	26	SRR15551585	25469	C	T	0,99971	2021-07-31	United States
ORF3a_69_C	ORF3a	69	SRR15551585	25599	G	T	0,995409	2021-07-31	United States
M_82_T	M	82	SRR15551585	26767	T	C	0,99977	2021-07-31	United States
ORF7a_82_A	ORF7a	82	SRR15551585	27638	T	C	1	2021-07-31	United States
ORF7a_120_I	ORF7a	120	SRR15551585	27752	C	T	0,999143	2021-07-31	United States
ORF7b_40_I	ORF7b	40	SRR15551585	27874	C	T	0,999384	2021-07-31	United States
ORF8_118_NA	ORF8	118	SRR15551585	28247	A	-GATTTC	0,818969	2021-07-31	United States
ORF8_119_V	ORF8	119	SRR15551585	28249	A	T	0,95302	2021-07-31	United States
ORF8_120_L	ORF8	120	SRR15551585	28253	C	A	0,985372	2021-07-31	United States
N_63_G	N	63	SRR15551585	28461	A	G	0,96892	2021-07-31	United States
N_203_M	N	203	SRR15551585	28881	G	T	0,999651	2021-07-31	United States
N_215_C	N	215	SRR15551585	28916	G	T	0,99945	2021-07-31	United States
N_377_Y	N	377	SRR15551585	29402	G	T	0,997618	2021-07-31	United States
ORF1ab_1640_L	ORF1ab	1640	SRR15551589	5184	C	T	0,999049	2021-07-31	United States
ORF1ab_2071_F	ORF1ab	2071	SRR15551589	6476	G	T	0,998639	2021-07-31	United States
ORF1ab_3209_V	ORF1ab	3209	SRR15551589	9891	C	T	0,999594	2021-07-31	United States
ORF1ab_3718_A	ORF1ab	3718	SRR15551589	11418	T	C	0,99989	2021-07-31	United States
ORF1ab_3750_I	ORF1ab	3750	SRR15551589	11514	C	T	0,999111	2021-07-31	United States
ORF1ab_4098_T	ORF1ab	4098	SRR15551589	12558	T	C	0,999777	2021-07-31	United States
ORF1ab_314_L	ORF1ab	314	SRR15551589	14408	C	T	0,999298	2021-07-31	United States
ORF1ab_629_F	ORF1ab	629	SRR15551589	15352	C	T	0,99981	2021-07-31	United States
ORF1ab_662_S	ORF1ab	662	SRR15551589	15451	G	A	0,998842	2021-07-31	United States
ORF1ab_1000_L	ORF1ab	1000	SRR15551589	16466	C	T	0,999846	2021-07-31	United States
ORF1ab_2134_I	ORF1ab	2134	SRR15551589	19868	C	T	0,999588	2021-07-31	United States
S_19_R	S	19	SRR15551589	21618	C	G	0,999793	2021-07-31	United States
S_142_D	S	142	SRR15551589	21987	G	A	0,350463	2021-07-31	United States
S_156_NA	S	156	SRR15551589	22028	G	-AGTTCA	0,998613	2021-07-31	United States
S_222_V	S	222	SRR15551589	22227	C	T	0,999638	2021-07-31	United States
S_452_R	S	452	SRR15551589	22917	T	G	0,999652	2021-07-31	United States
S_478_K	S	478	SRR15551589	22995	C	A	0,999758	2021-07-31	United States
S_614_G	S	614	SRR15551589	23403	A	G	0,999877	2021-07-31	United States
S_681_R	S	681	SRR15551589	23604	C	G	0,999754	2021-07-31	United States
S_950_N	S	950	SRR15551589	24410	G	A	0,883823	2021-07-31	United States
S_1074_S	S	1074	SRR15551589	24783	A	G	0,896717	2021-07-31	United States
S_1264_L	S	1264	SRR15551589	25352	G	T	0,793093	2021-07-31	United States
ORF3a_26_L	ORF3a	26	SRR15551589	25469	C	T	0,999718	2021-07-31	United States
M_82_T	M	82	SRR15551589	26767	T	C	0,999815	2021-07-31	United States
ORF6_48_N	ORF6	48	SRR15551589	27345	A	T	0,999908	2021-07-31	United States
ORF7a_45_L	ORF7a	45	SRR15551589	27527	C	T	0,856652	2021-07-31	United States
ORF7a_82_A	ORF7a	82	SRR15551589	27638	T	C	0,999773	2021-07-31	United States
ORF7a_120_I	ORF7a	120	SRR15551589	27752	C	T	0,99955	2021-07-31	United States
ORF8_118_NA	ORF8	118	SRR15551589	28247	A	-GATTTC	0,83951	2021-07-31	United States
ORF8_119_V	ORF8	119	SRR15551589	28249	A	T	0,996875	2021-07-31	United States
ORF8_120_L	ORF8	120	SRR15551589	28253	C	A	0,998329	2021-07-31	United States
N_63_G	N	63	SRR15551589	28461	A	G	0,944302	2021-07-31	United States
N_203_M	N	203	SRR15551589	28881	G	T	0,999631	2021-07-31	United States
N_377_Y	N	377	SRR15551589	29402	G	T	0,999353	2021-07-31	United States
ORF1ab_276_S	ORF1ab	276	SRR15551590	1091	C	T	0,999944	2021-07-31	United States
ORF1ab_388_Y	ORF1ab	388	SRR15551590	1427	C	T	0,999876	2021-07-31	United States
ORF1ab_859_V	ORF1ab	859	SRR15551590	2841	C	T	0,974589	2021-07-31	United States
ORF1ab_1126_Q	ORF1ab	1126	SRR15551590	3641	G	C	0,146209	2021-07-31	United States
ORF1ab_1188_L	ORF1ab	1188	SRR15551590	3828	C	T	0,999801	2021-07-31	United States
ORF1ab_1769_I	ORF1ab	1769	SRR15551590	5572	G	T	0,963487	2021-07-31	United States
ORF1ab_1795_Q	ORF1ab	1795	SRR15551590	5648	A	C	0,999927	2021-07-31	United States
ORF1ab_2701_V	ORF1ab	2701	SRR15551590	8367	C	T	0,083938	2021-07-31	United States
ORF1ab_3674_NA	ORF1ab	3674	SRR15551590	11287	G	-TCTGGTTTT	0,935719	2021-07-31	United States
ORF1ab_3676_S	ORF1ab	3676	SRR15551590	11291	G	A	0,842857	2021-07-31	United States
ORF1ab_3677_L	ORF1ab	3677	SRR15551590	11296	T	G	0,99435	2021-07-31	United States
ORF1ab_4355_I	ORF1ab	4355	SRR15551590	13329	C	T	0,934558	2021-07-31	United States
ORF1ab_314_L	ORF1ab	314	SRR15551590	14408	C	T	0,999103	2021-07-31	United States
ORF1ab_1264_D	ORF1ab	1264	SRR15551590	17259	G	T	0,999841	2021-07-31	United States
S_18_F	S	18	SRR15551590	21614	C	T	0,999808	2021-07-31	United States
S_20_N	S	20	SRR15551590	21621	C	A	0,999415	2021-07-31	United States
S_26_S	S	26	SRR15551590	21638	C	T	0,999805	2021-07-31	United States
S_30_H	S	30	SRR15551590	21650	A	C	0,0688014	2021-07-31	United States
S_138_Y	S	138	SRR15551590	21974	G	T	0,939976	2021-07-31	United States
S_183_H	S	183	SRR15551590	22111	G	T	0,999819	2021-07-31	United States
S_190_S	S	190	SRR15551590	22132	G	T	0,999843	2021-07-31	United States
S_417_T	S	417	SRR15551590	22812	A	C	0,996841	2021-07-31	United States
S_484_K	S	484	SRR15551590	23012	G	A	0,999879	2021-07-31	United States
S_501_Y	S	501	SRR15551590	23063	A	T	0,99988	2021-07-31	United States
S_614_G	S	614	SRR15551590	23403	A	G	0,999916	2021-07-31	United States
S_655_Y	S	655	SRR15551590	23525	C	T	0,999552	2021-07-31	United States
S_939_F	S	939	SRR15551590	24378	C	T	0,999829	2021-07-31	United States
S_1027_I	S	1027	SRR15551590	24642	C	T	0,999741	2021-07-31	United States
S_1176_F	S	1176	SRR15551590	25088	G	T	0,99968	2021-07-31	United States
ORF3a_253_P	ORF3a	253	SRR15551590	26149	T	C	0,996848	2021-07-31	United States
ORF8_92_K	ORF8	92	SRR15551590	28167	G	A	0,99896	2021-07-31	United States
N_80_R	N	80	SRR15551590	28512	C	G	0,999943	2021-07-31	United States
N_202_C	N	202	SRR15551590	28877	A	T	0,999891	2021-07-31	United States
N_202_T	N	202	SRR15551590	28878	G	C	0,999946	2021-07-31	United States
N_203_K	N	203	SRR15551590	28881	G	A	0,999778	2021-07-31	United States
N_204_R	N	204	SRR15551590	28883	G	C	0,999946	2021-07-31	United States
N_236_V	N	236	SRR15551590	28980	G	T	0,999681	2021-07-31	United States
ORF1ab_767_K	ORF1ab	767	SRR15551592	2564	G	A	0,999866	2021-07-29	United States
ORF1ab_1228_G	ORF1ab	1228	SRR15551592	3948	A	G	0,999945	2021-07-29	United States
ORF1ab_1306_S	ORF1ab	1306	SRR15551592	4181	G	T	0,999851	2021-07-29	United States
ORF1ab_2046_L	ORF1ab	2046	SRR15551592	6402	C	T	0,998306	2021-07-29	United States
ORF1ab_2287_S	ORF1ab	2287	SRR15551592	7124	C	T	0,999831	2021-07-29	United States
ORF1ab_2930_L	ORF1ab	2930	SRR15551592	9053	G	T	0,999651	2021-07-29	United States
ORF1ab_3255_I	ORF1ab	3255	SRR15551592	10029	C	T	0,9998	2021-07-29	United States
ORF1ab_3646_A	ORF1ab	3646	SRR15551592	11201	A	G	0,999593	2021-07-29	United States
ORF1ab_3766_F	ORF1ab	3766	SRR15551592	11562	G	T	0,708963	2021-07-29	United States
ORF1ab_314_L	ORF1ab	314	SRR15551592	14408	C	T	0,999577	2021-07-29	United States
ORF1ab_662_S	ORF1ab	662	SRR15551592	15451	G	A	0,996968	2021-07-29	United States
ORF1ab_1000_L	ORF1ab	1000	SRR15551592	16466	C	T	0,9998	2021-07-29	United States
ORF1ab_1918_V	ORF1ab	1918	SRR15551592	19220	C	T	0,999054	2021-07-29	United States
S_19_R	S	19	SRR15551592	21618	C	G	0,999813	2021-07-29	United States
S_142_D	S	142	SRR15551592	21987	G	A	0,631611	2021-07-29	United States
S_156_NA	S	156	SRR15551592	22028	G	-AGTTCA	0,999364	2021-07-29	United States
S_452_R	S	452	SRR15551592	22917	T	G	0,999598	2021-07-29	United States
S_478_K	S	478	SRR15551592	22995	C	A	0,99966	2021-07-29	United States
S_614_G	S	614	SRR15551592	23403	A	G	0,999757	2021-07-29	United States
S_681_R	S	681	SRR15551592	23604	C	G	0,999597	2021-07-29	United States
S_950_N	S	950	SRR15551592	24410	G	A	0,864308	2021-07-29	United States
S_1163_N	S	1163	SRR15551592	25049	G	A	0,940709	2021-07-29	United States
S_1263_Q	S	1263	SRR15551592	25350	C	A	0,93646	2021-07-29	United States
ORF3a_26_L	ORF3a	26	SRR15551592	25469	C	T	0,999801	2021-07-29	United States
ORF3a_239_Q	ORF3a	239	SRR15551592	26107	G	C	0,999848	2021-07-29	United States
M_82_T	M	82	SRR15551592	26767	T	C	0,999678	2021-07-29	United States
ORF7a_82_A	ORF7a	82	SRR15551592	27638	T	C	0,999702	2021-07-29	United States
ORF7a_120_I	ORF7a	120	SRR15551592	27752	C	T	0,99945	2021-07-29	United States
ORF7b_40_I	ORF7b	40	SRR15551592	27874	C	T	0,999389	2021-07-29	United States
ORF8_118_NA	ORF8	118	SRR15551592	28247	A	-GATTTC	0,834034	2021-07-29	United States
ORF8_119_V	ORF8	119	SRR15551592	28249	A	T	0,994536	2021-07-29	United States
ORF8_120_L	ORF8	120	SRR15551592	28253	C	A	0,996579	2021-07-29	United States
N_63_G	N	63	SRR15551592	28461	A	G	0,96212	2021-07-29	United States
N_203_M	N	203	SRR15551592	28881	G	T	0,999697	2021-07-29	United States
N_215_C	N	215	SRR15551592	28916	G	T	0,99932	2021-07-29	United States
N_377_Y	N	377	SRR15551592	29402	G	T	0,997957	2021-07-29	United States
ORF1ab_873_Y	ORF1ab	873	SRR15551593	2883	G	A	0,984493	2021-07-30	United States
ORF1ab_1633_D	ORF1ab	1633	SRR15551593	5164	G	T	0,999395	2021-07-30	United States
ORF1ab_1640_L	ORF1ab	1640	SRR15551593	5184	C	T	0,99912	2021-07-30	United States
ORF1ab_3209_V	ORF1ab	3209	SRR15551593	9891	C	T	0,99956	2021-07-30	United States
ORF1ab_3718_A	ORF1ab	3718	SRR15551593	11418	T	C	0,999889	2021-07-30	United States
ORF1ab_3750_I	ORF1ab	3750	SRR15551593	11514	C	T	0,999154	2021-07-30	United States
ORF1ab_314_L	ORF1ab	314	SRR15551593	14408	C	T	0,999139	2021-07-30	United States
ORF1ab_662_S	ORF1ab	662	SRR15551593	15451	G	A	0,999503	2021-07-30	United States
ORF1ab_1000_L	ORF1ab	1000	SRR15551593	16466	C	T	0,999747	2021-07-30	United States
S_19_R	S	19	SRR15551593	21618	C	G	0,999859	2021-07-30	United States
S_142_D	S	142	SRR15551593	21987	G	A	0,454994	2021-07-30	United States
S_156_NA	S	156	SRR15551593	22028	G	-AGTTCA	0,999078	2021-07-30	United States
S_222_V	S	222	SRR15551593	22227	C	T	0,999672	2021-07-30	United States
S_289_I	S	289	SRR15551593	22427	G	A	1	2021-07-30	United States
S_452_R	S	452	SRR15551593	22917	T	G	0,999405	2021-07-30	United States
S_478_K	S	478	SRR15551593	22995	C	A	0,99983	2021-07-30	United States
S_614_G	S	614	SRR15551593	23403	A	G	0,999872	2021-07-30	United States
S_681_R	S	681	SRR15551593	23604	C	G	0,999436	2021-07-30	United States
S_950_N	S	950	SRR15551593	24410	G	A	0,677926	2021-07-30	United States
ORF3a_26_L	ORF3a	26	SRR15551593	25469	C	T	0,999797	2021-07-30	United States
M_82_T	M	82	SRR15551593	26767	T	C	0,999782	2021-07-30	United States
ORF7a_82_A	ORF7a	82	SRR15551593	27638	T	C	0,999752	2021-07-30	United States
ORF7a_120_I	ORF7a	120	SRR15551593	27752	C	T	0,99929	2021-07-30	United States
ORF8_118_NA	ORF8	118	SRR15551593	28247	A	-GATTTC	0,840212	2021-07-30	United States
ORF8_119_V	ORF8	119	SRR15551593	28249	A	T	0,994253	2021-07-30	United States
ORF8_120_L	ORF8	120	SRR15551593	28253	C	A	0,986759	2021-07-30	United States
N_18_V	N	18	SRR15551593	28326	G	T	0,999804	2021-07-30	United States
N_63_G	N	63	SRR15551593	28461	A	G	0,893291	2021-07-30	United States
N_203_M	N	203	SRR15551593	28881	G	T	0,999706	2021-07-30	United States
N_377_Y	N	377	SRR15551593	29402	G	T	0,998779	2021-07-30	United States
ORF1ab_1306_S	ORF1ab	1306	SRR15551594	4181	G	T	1	2021-07-29	United States
ORF1ab_2046_L	ORF1ab	2046	SRR15551594	6402	C	T	0,998488	2021-07-29	United States
ORF1ab_2287_S	ORF1ab	2287	SRR15551594	7124	C	T	1	2021-07-29	United States
ORF1ab_2930_L	ORF1ab	2930	SRR15551594	9053	G	T	1	2021-07-29	United States
ORF1ab_3255_I	ORF1ab	3255	SRR15551594	10029	C	T	0,999501	2021-07-29	United States
ORF1ab_3646_A	ORF1ab	3646	SRR15551594	11201	A	G	0,999664	2021-07-29	United States
ORF1ab_314_L	ORF1ab	314	SRR15551594	14408	C	T	0,999453	2021-07-29	United States
ORF1ab_662_S	ORF1ab	662	SRR15551594	15451	G	A	0,999279	2021-07-29	United States
ORF1ab_1000_L	ORF1ab	1000	SRR15551594	16466	C	T	0,99975	2021-07-29	United States
ORF1ab_1918_V	ORF1ab	1918	SRR15551594	19220	C	T	0,999741	2021-07-29	United States
S_19_R	S	19	SRR15551594	21618	C	G	1	2021-07-29	United States
S_142_D	S	142	SRR15551594	21987	G	A	0,87	2021-07-29	United States
S_156_NA	S	156	SRR15551594	22028	G	-AGTTCA	0,99977	2021-07-29	United States
S_452_R	S	452	SRR15551594	22917	T	G	0,997984	2021-07-29	United States
S_478_K	S	478	SRR15551594	22995	C	A	1	2021-07-29	United States
S_614_G	S	614	SRR15551594	23403	A	G	0,999732	2021-07-29	United States
S_681_R	S	681	SRR15551594	23604	C	G	0,999551	2021-07-29	United States
S_950_N	S	950	SRR15551594	24410	G	A	0,966545	2021-07-29	United States
ORF3a_26_L	ORF3a	26	SRR15551594	25469	C	T	0,999756	2021-07-29	United States
ORF3a_239_Q	ORF3a	239	SRR15551594	26107	G	C	0,999705	2021-07-29	United States
M_82_T	M	82	SRR15551594	26767	T	C	0,999583	2021-07-29	United States
ORF7a_82_A	ORF7a	82	SRR15551594	27638	T	C	0,998913	2021-07-29	United States
ORF7a_120_I	ORF7a	120	SRR15551594	27752	C	T	1	2021-07-29	United States
ORF7b_40_I	ORF7b	40	SRR15551594	27874	C	T	0,999348	2021-07-29	United States
ORF8_118_NA	ORF8	118	SRR15551594	28247	A	-GATTTC	0,818994	2021-07-29	United States
ORF8_120_L	ORF8	120	SRR15551594	28253	C	A	0,996422	2021-07-29	United States
N_63_G	N	63	SRR15551594	28461	A	G	0,97317	2021-07-29	United States
N_203_M	N	203	SRR15551594	28881	G	T	0,998742	2021-07-29	United States
N_215_C	N	215	SRR15551594	28916	G	T	0,99947	2021-07-29	United States
N_377_Y	N	377	SRR15551594	29402	G	T	0,998797	2021-07-29	United States
ORF1ab_1306_S	ORF1ab	1306	SRR15551599	4181	G	T	0,999803	2021-07-29	United States
ORF1ab_2046_L	ORF1ab	2046	SRR15551599	6402	C	T	0,998628	2021-07-29	United States
ORF1ab_2287_S	ORF1ab	2287	SRR15551599	7124	C	T	1	2021-07-29	United States
ORF1ab_2930_L	ORF1ab	2930	SRR15551599	9053	G	T	0,999491	2021-07-29	United States
ORF1ab_3255_I	ORF1ab	3255	SRR15551599	10029	C	T	0,999811	2021-07-29	United States
ORF1ab_3646_A	ORF1ab	3646	SRR15551599	11201	A	G	0,999631	2021-07-29	United States
ORF1ab_3698_K	ORF1ab	3698	SRR15551599	11358	G	A	0,999842	2021-07-29	United States
ORF1ab_314_L	ORF1ab	314	SRR15551599	14408	C	T	0,999319	2021-07-29	United States
ORF1ab_662_S	ORF1ab	662	SRR15551599	15451	G	A	0,999608	2021-07-29	United States
ORF1ab_1000_L	ORF1ab	1000	SRR15551599	16466	C	T	0,999841	2021-07-29	United States
ORF1ab_1918_V	ORF1ab	1918	SRR15551599	19220	C	T	0,999556	2021-07-29	United States
S_19_R	S	19	SRR15551599	21618	C	G	0,999889	2021-07-29	United States
S_142_D	S	142	SRR15551599	21987	G	A	0,356286	2021-07-29	United States
S_156_NA	S	156	SRR15551599	22028	G	-AGTTCA	0,999193	2021-07-29	United States
S_452_R	S	452	SRR15551599	22917	T	G	0,999839	2021-07-29	United States
S_478_K	S	478	SRR15551599	22995	C	A	0,99984	2021-07-29	United States
S_614_G	S	614	SRR15551599	23403	A	G	0,999808	2021-07-29	United States
S_681_R	S	681	SRR15551599	23604	C	G	0,999884	2021-07-29	United States
S_694_V	S	694	SRR15551599	23643	C	T	0,99945	2021-07-29	United States
S_950_N	S	950	SRR15551599	24410	G	A	0,800037	2021-07-29	United States
S_1260_Y	S	1260	SRR15551599	25340	G	T	0,999125	2021-07-29	United States
ORF3a_26_L	ORF3a	26	SRR15551599	25469	C	T	0,99956	2021-07-29	United States
M_82_T	M	82	SRR15551599	26767	T	C	0,999875	2021-07-29	United States
ORF7a_82_A	ORF7a	82	SRR15551599	27638	T	C	0,999618	2021-07-29	United States
ORF7a_120_I	ORF7a	120	SRR15551599	27752	C	T	0,999218	2021-07-29	United States
ORF7b_40_I	ORF7b	40	SRR15551599	27874	C	T	0,999499	2021-07-29	United States
ORF8_47_V	ORF8	47	SRR15551599	28032	A	G	0,999961	2021-07-29	United States
ORF8_65_V	ORF8	65	SRR15551599	28087	C	T	0,492893	2021-07-29	United States
ORF8_118_NA	ORF8	118	SRR15551599	28247	A	-GATTTC	0,855279	2021-07-29	United States
ORF8_119_V	ORF8	119	SRR15551599	28249	A	T	0,965217	2021-07-29	United States
ORF8_120_L	ORF8	120	SRR15551599	28253	C	A	0,983454	2021-07-29	United States
N_63_G	N	63	SRR15551599	28461	A	G	0,956095	2021-07-29	United States
N_203_M	N	203	SRR15551599	28881	G	T	0,999656	2021-07-29	United States
N_215_C	N	215	SRR15551599	28916	G	T	0,999359	2021-07-29	United States
N_377_Y	N	377	SRR15551599	29402	G	T	0,998961	2021-07-29	United States
ORF1ab_1306_S	ORF1ab	1306	SRR15551600	4181	G	T	0,999957	2021-07-29	United States
ORF1ab_2046_L	ORF1ab	2046	SRR15551600	6402	C	T	0,998344	2021-07-29	United States
ORF1ab_2287_S	ORF1ab	2287	SRR15551600	7124	C	T	1	2021-07-29	United States
ORF1ab_2930_L	ORF1ab	2930	SRR15551600	9053	G	T	0,99961	2021-07-29	United States
ORF1ab_3255_I	ORF1ab	3255	SRR15551600	10029	C	T	0,999673	2021-07-29	United States
ORF1ab_3646_A	ORF1ab	3646	SRR15551600	11201	A	G	0,999728	2021-07-29	United States
ORF1ab_314_L	ORF1ab	314	SRR15551600	14408	C	T	0,999752	2021-07-29	United States
ORF1ab_662_S	ORF1ab	662	SRR15551600	15451	G	A	0,999384	2021-07-29	United States
ORF1ab_1000_L	ORF1ab	1000	SRR15551600	16466	C	T	0,999849	2021-07-29	United States
ORF1ab_1257_V	ORF1ab	1257	SRR15551600	17236	A	G	0,999939	2021-07-29	United States
ORF1ab_1918_V	ORF1ab	1918	SRR15551600	19220	C	T	0,999651	2021-07-29	United States
S_19_R	S	19	SRR15551600	21618	C	G	0,999827	2021-07-29	United States
S_30_H	S	30	SRR15551600	21650	A	C	0,0746822	2021-07-29	United States
S_142_D	S	142	SRR15551600	21987	G	A	0,72956	2021-07-29	United States
S_156_NA	S	156	SRR15551600	22028	G	-AGTTCA	0,999159	2021-07-29	United States
S_287_V	S	287	SRR15551600	22422	A	T	0,10303	2021-07-29	United States
S_452_R	S	452	SRR15551600	22917	T	G	1	2021-07-29	United States
S_478_K	S	478	SRR15551600	22995	C	A	1	2021-07-29	United States
S_614_G	S	614	SRR15551600	23403	A	G	0,999844	2021-07-29	United States
S_681_R	S	681	SRR15551600	23604	C	G	0,999611	2021-07-29	United States
S_950_N	S	950	SRR15551600	24410	G	A	0,974014	2021-07-29	United States
ORF3a_26_L	ORF3a	26	SRR15551600	25469	C	T	0,999896	2021-07-29	United States
M_82_T	M	82	SRR15551600	26767	T	C	0,999546	2021-07-29	United States
ORF7a_82_A	ORF7a	82	SRR15551600	27638	T	C	0,999287	2021-07-29	United States
ORF7a_120_I	ORF7a	120	SRR15551600	27752	C	T	1	2021-07-29	United States
ORF7b_40_I	ORF7b	40	SRR15551600	27874	C	T	0,999811	2021-07-29	United States
ORF8_118_NA	ORF8	118	SRR15551600	28247	A	-GATTTC	0,839721	2021-07-29	United States
ORF8_119_V	ORF8	119	SRR15551600	28249	A	T	0,97541	2021-07-29	United States
ORF8_120_L	ORF8	120	SRR15551600	28253	C	A	0,988154	2021-07-29	United States
N_63_G	N	63	SRR15551600	28461	A	G	0,968621	2021-07-29	United States
N_203_M	N	203	SRR15551600	28881	G	T	1	2021-07-29	United States
N_215_C	N	215	SRR15551600	28916	G	T	0,998942	2021-07-29	United States
N_377_Y	N	377	SRR15551600	29402	G	T	0,997878	2021-07-29	United States
ORF1ab_1306_S	ORF1ab	1306	SRR15551601	4181	G	T	0,999793	2021-07-29	United States
ORF1ab_2046_L	ORF1ab	2046	SRR15551601	6402	C	T	0,997901	2021-07-29	United States
ORF1ab_2287_S	ORF1ab	2287	SRR15551601	7124	C	T	1	2021-07-29	United States
ORF1ab_2930_L	ORF1ab	2930	SRR15551601	9053	G	T	0,99959	2021-07-29	United States
ORF1ab_3255_I	ORF1ab	3255	SRR15551601	10029	C	T	0,999866	2021-07-29	United States
ORF1ab_3646_A	ORF1ab	3646	SRR15551601	11201	A	G	0,999668	2021-07-29	United States
ORF1ab_3731_V	ORF1ab	3731	SRR15551601	11456	A	G	0,999857	2021-07-29	United States
ORF1ab_314_L	ORF1ab	314	SRR15551601	14408	C	T	0,999793	2021-07-29	United States
ORF1ab_662_S	ORF1ab	662	SRR15551601	15451	G	A	0,999474	2021-07-29	United States
ORF1ab_1000_L	ORF1ab	1000	SRR15551601	16466	C	T	0,999877	2021-07-29	United States
ORF1ab_1918_V	ORF1ab	1918	SRR15551601	19220	C	T	0,999636	2021-07-29	United States
S_19_R	S	19	SRR15551601	21618	C	G	0,999873	2021-07-29	United States
S_50_A	S	50	SRR15551601	21710	T	G	0,257792	2021-07-29	United States
S_142_D	S	142	SRR15551601	21987	G	A	0,447986	2021-07-29	United States
S_156_NA	S	156	SRR15551601	22028	G	-AGTTCA	0,998654	2021-07-29	United States
S_452_R	S	452	SRR15551601	22917	T	G	0,999214	2021-07-29	United States
S_478_K	S	478	SRR15551601	22995	C	A	0,999741	2021-07-29	United States
S_614_G	S	614	SRR15551601	23403	A	G	0,999837	2021-07-29	United States
S_681_R	S	681	SRR15551601	23604	C	G	0,999529	2021-07-29	United States
S_950_N	S	950	SRR15551601	24410	G	A	0,892944	2021-07-29	United States
ORF3a_26_L	ORF3a	26	SRR15551601	25469	C	T	0,999507	2021-07-29	United States
M_82_T	M	82	SRR15551601	26767	T	C	0,999688	2021-07-29	United States
ORF7a_82_A	ORF7a	82	SRR15551601	27638	T	C	0,999662	2021-07-29	United States
ORF7a_120_I	ORF7a	120	SRR15551601	27752	C	T	0,99934	2021-07-29	United States
ORF7b_40_I	ORF7b	40	SRR15551601	27874	C	T	0,999561	2021-07-29	United States
ORF8_118_NA	ORF8	118	SRR15551601	28247	A	-GATTTC	0,822002	2021-07-29	United States
ORF8_120_L	ORF8	120	SRR15551601	28253	C	A	0,980848	2021-07-29	United States
N_63_G	N	63	SRR15551601	28461	A	G	0,964657	2021-07-29	United States
N_203_M	N	203	SRR15551601	28881	G	T	0,99939	2021-07-29	United States
N_215_C	N	215	SRR15551601	28916	G	T	0,999003	2021-07-29	United States
N_377_Y	N	377	SRR15551601	29402	G	T	0,998691	2021-07-29	United States
ORF1ab_753_I	ORF1ab	753	SRR15551602	2523	C	T	1	2021-07-29	United States
ORF1ab_1306_S	ORF1ab	1306	SRR15551602	4181	G	T	0,999883	2021-07-29	United States
ORF1ab_2046_L	ORF1ab	2046	SRR15551602	6402	C	T	0,998397	2021-07-29	United States
ORF1ab_2287_S	ORF1ab	2287	SRR15551602	7124	C	T	1	2021-07-29	United States
ORF1ab_2930_L	ORF1ab	2930	SRR15551602	9053	G	T	0,999648	2021-07-29	United States
ORF1ab_3255_I	ORF1ab	3255	SRR15551602	10029	C	T	0,999712	2021-07-29	United States
ORF1ab_3646_A	ORF1ab	3646	SRR15551602	11201	A	G	0,999813	2021-07-29	United States
ORF1ab_314_L	ORF1ab	314	SRR15551602	14408	C	T	0,999264	2021-07-29	United States
ORF1ab_662_S	ORF1ab	662	SRR15551602	15451	G	A	0,999506	2021-07-29	United States
ORF1ab_1000_L	ORF1ab	1000	SRR15551602	16466	C	T	0,999825	2021-07-29	United States
ORF1ab_1257_V	ORF1ab	1257	SRR15551602	17236	A	G	0,999784	2021-07-29	United States
ORF1ab_1918_V	ORF1ab	1918	SRR15551602	19220	C	T	0,999806	2021-07-29	United States
S_19_R	S	19	SRR15551602	21618	C	G	0,999792	2021-07-29	United States
S_142_D	S	142	SRR15551602	21987	G	A	0,714894	2021-07-29	United States
S_156_NA	S	156	SRR15551602	22028	G	-AGTTCA	0,998991	2021-07-29	United States
S_452_R	S	452	SRR15551602	22917	T	G	1	2021-07-29	United States
S_478_K	S	478	SRR15551602	22995	C	A	1	2021-07-29	United States
S_554_G	S	554	SRR15551602	23223	A	G	0,0667436	2021-07-29	United States
S_614_G	S	614	SRR15551602	23403	A	G	0,999866	2021-07-29	United States
S_681_R	S	681	SRR15551602	23604	C	G	0,999657	2021-07-29	United States
S_950_N	S	950	SRR15551602	24410	G	A	0,975332	2021-07-29	United States
ORF3a_26_L	ORF3a	26	SRR15551602	25469	C	T	0,999759	2021-07-29	United States
ORF3a_104_S	ORF3a	104	SRR15551602	25702	C	T	0,999542	2021-07-29	United States
M_82_T	M	82	SRR15551602	26767	T	C	0,99975	2021-07-29	United States
ORF7a_82_A	ORF7a	82	SRR15551602	27638	T	C	1	2021-07-29	United States
ORF7a_120_I	ORF7a	120	SRR15551602	27752	C	T	0,999754	2021-07-29	United States
ORF7b_40_I	ORF7b	40	SRR15551602	27874	C	T	0,999612	2021-07-29	United States
ORF8_118_NA	ORF8	118	SRR15551602	28247	A	-GATTTC	0,81416	2021-07-29	United States
ORF8_119_V	ORF8	119	SRR15551602	28249	A	T	0,942308	2021-07-29	United States
ORF8_120_L	ORF8	120	SRR15551602	28253	C	A	0,987906	2021-07-29	United States
N_63_G	N	63	SRR15551602	28461	A	G	0,980488	2021-07-29	United States
N_203_M	N	203	SRR15551602	28881	G	T	0,998986	2021-07-29	United States
N_208_S	N	208	SRR15551602	28895	G	T	0,99768	2021-07-29	United States
N_215_C	N	215	SRR15551602	28916	G	T	0,999682	2021-07-29	United States
N_377_Y	N	377	SRR15551602	29402	G	T	0,998851	2021-07-29	United States
ORF1ab_45_Y	ORF1ab	45	SRR15551603	398	C	T	0,832402	2021-07-29	United States
ORF1ab_1306_S	ORF1ab	1306	SRR15551603	4181	G	T	1	2021-07-29	United States
ORF1ab_2046_L	ORF1ab	2046	SRR15551603	6402	C	T	0,997824	2021-07-29	United States
ORF1ab_2930_L	ORF1ab	2930	SRR15551603	9053	G	T	1	2021-07-29	United States
ORF1ab_3255_I	ORF1ab	3255	SRR15551603	10029	C	T	1	2021-07-29	United States
ORF1ab_3646_A	ORF1ab	3646	SRR15551603	11201	A	G	0,999643	2021-07-29	United States
ORF1ab_314_L	ORF1ab	314	SRR15551603	14408	C	T	1	2021-07-29	United States
ORF1ab_662_S	ORF1ab	662	SRR15551603	15451	G	A	1	2021-07-29	United States
ORF1ab_1000_L	ORF1ab	1000	SRR15551603	16466	C	T	1	2021-07-29	United States
ORF1ab_1257_V	ORF1ab	1257	SRR15551603	17236	A	G	1	2021-07-29	United States
ORF1ab_1918_V	ORF1ab	1918	SRR15551603	19220	C	T	0,99696	2021-07-29	United States
S_19_R	S	19	SRR15551603	21618	C	G	1	2021-07-29	United States
S_156_NA	S	156	SRR15551603	22028	G	-AGTTCA	0,994361	2021-07-29	United States
S_614_G	S	614	SRR15551603	23403	A	G	1	2021-07-29	United States
S_681_R	S	681	SRR15551603	23604	C	G	1	2021-07-29	United States
S_950_N	S	950	SRR15551603	24410	G	A	0,887218	2021-07-29	United States
ORF3a_26_L	ORF3a	26	SRR15551603	25469	C	T	1	2021-07-29	United States
M_82_T	M	82	SRR15551603	26767	T	C	1	2021-07-29	United States
ORF7a_82_A	ORF7a	82	SRR15551603	27638	T	C	1	2021-07-29	United States
ORF7a_120_I	ORF7a	120	SRR15551603	27752	C	T	1	2021-07-29	United States
ORF7b_40_I	ORF7b	40	SRR15551603	27874	C	T	1	2021-07-29	United States
ORF8_62_L	ORF8	62	SRR15551603	28077	G	T	1	2021-07-29	United States
ORF8_118_NA	ORF8	118	SRR15551603	28247	A	-GATTTC	0,82336	2021-07-29	United States
N_63_G	N	63	SRR15551603	28461	A	G	0,930041	2021-07-29	United States
N_203_M	N	203	SRR15551603	28881	G	T	1	2021-07-29	United States
N_215_C	N	215	SRR15551603	28916	G	T	0,997986	2021-07-29	United States
N_377_Y	N	377	SRR15551603	29402	G	T	1	2021-07-29	United States
ORF1ab_309_L	ORF1ab	309	SRR15551604	1191	C	T	0,999857	2021-07-29	United States
ORF1ab_1640_L	ORF1ab	1640	SRR15551604	5184	C	T	0,999337	2021-07-29	United States
ORF1ab_1921_Q	ORF1ab	1921	SRR15551604	6027	C	A	0,999862	2021-07-29	United States
ORF1ab_2980_N	ORF1ab	2980	SRR15551604	9203	G	A	0,999634	2021-07-29	United States
ORF1ab_3138_S	ORF1ab	3138	SRR15551604	9678	T	C	0,999758	2021-07-29	United States
ORF1ab_3580_Q	ORF1ab	3580	SRR15551604	11005	C	A	0,505849	2021-07-29	United States
ORF1ab_290_F	ORF1ab	290	SRR15551604	14335	G	T	0,999757	2021-07-29	United States
ORF1ab_314_L	ORF1ab	314	SRR15551604	14408	C	T	0,999678	2021-07-29	United States
ORF1ab_2310_R	ORF1ab	2310	SRR15551604	20396	A	G	0,999772	2021-07-29	United States
S_19_R	S	19	SRR15551604	21618	C	G	0,999885	2021-07-29	United States
S_77_T	S	77	SRR15551604	21792	A	C	0,999833	2021-07-29	United States
S_142_D	S	142	SRR15551604	21987	G	A	0,390268	2021-07-29	United States
S_156_NA	S	156	SRR15551604	22028	G	-AGTTCA	0,998767	2021-07-29	United States
S_452_R	S	452	SRR15551604	22917	T	G	0,999505	2021-07-29	United States
S_478_K	S	478	SRR15551604	22995	C	A	0,999288	2021-07-29	United States
S_484_Q	S	484	SRR15551604	23012	G	C	0,999554	2021-07-29	United States
S_614_G	S	614	SRR15551604	23403	A	G	0,999816	2021-07-29	United States
S_681_R	S	681	SRR15551604	23604	C	G	0,99986	2021-07-29	United States
S_950_N	S	950	SRR15551604	24410	G	A	0,800589	2021-07-29	United States
ORF3a_26_L	ORF3a	26	SRR15551604	25469	C	T	0,999676	2021-07-29	United States
M_82_T	M	82	SRR15551604	26767	T	C	0,999723	2021-07-29	United States
ORF7a_82_A	ORF7a	82	SRR15551604	27638	T	C	0,999639	2021-07-29	United States
ORF7a_120_I	ORF7a	120	SRR15551604	27752	C	T	0,999524	2021-07-29	United States
N_63_G	N	63	SRR15551604	28461	A	G	0,847637	2021-07-29	United States
N_203_M	N	203	SRR15551604	28881	G	T	0,999638	2021-07-29	United States
N_377_Y	N	377	SRR15551604	29402	G	T	0,999143	2021-07-29	United States
ORF1ab_1228_G	ORF1ab	1228	SRR15551606	3948	A	G	0,999976	2021-07-29	United States
ORF1ab_1306_S	ORF1ab	1306	SRR15551606	4181	G	T	0,999578	2021-07-29	United States
ORF1ab_2046_L	ORF1ab	2046	SRR15551606	6402	C	T	0,998452	2021-07-29	United States
ORF1ab_2287_S	ORF1ab	2287	SRR15551606	7124	C	T	1	2021-07-29	United States
ORF1ab_2930_L	ORF1ab	2930	SRR15551606	9053	G	T	0,999475	2021-07-29	United States
ORF1ab_3255_I	ORF1ab	3255	SRR15551606	10029	C	T	0,999743	2021-07-29	United States
ORF1ab_3646_A	ORF1ab	3646	SRR15551606	11201	A	G	0,999835	2021-07-29	United States
ORF1ab_3766_F	ORF1ab	3766	SRR15551606	11562	G	T	0,970422	2021-07-29	United States
ORF1ab_314_L	ORF1ab	314	SRR15551606	14408	C	T	1	2021-07-29	United States
ORF1ab_635_M	ORF1ab	635	SRR15551606	15371	C	T	0,998401	2021-07-29	United States
ORF1ab_662_S	ORF1ab	662	SRR15551606	15451	G	A	0,99962	2021-07-29	United States
ORF1ab_1000_L	ORF1ab	1000	SRR15551606	16466	C	T	0,999688	2021-07-29	United States
ORF1ab_1918_V	ORF1ab	1918	SRR15551606	19220	C	T	0,999735	2021-07-29	United States
S_19_R	S	19	SRR15551606	21618	C	G	0,999886	2021-07-29	United States
S_30_H	S	30	SRR15551606	21650	A	C	0,0590684	2021-07-29	United States
S_142_D	S	142	SRR15551606	21987	G	A	0,880102	2021-07-29	United States
S_156_NA	S	156	SRR15551606	22028	G	-AGTTCA	0,999215	2021-07-29	United States
S_452_R	S	452	SRR15551606	22917	T	G	1	2021-07-29	United States
S_478_K	S	478	SRR15551606	22995	C	A	1	2021-07-29	United States
S_614_G	S	614	SRR15551606	23403	A	G	0,999873	2021-07-29	United States
S_681_R	S	681	SRR15551606	23604	C	G	0,999623	2021-07-29	United States
S_950_N	S	950	SRR15551606	24410	G	A	0,981968	2021-07-29	United States
ORF3a_26_L	ORF3a	26	SRR15551606	25469	C	T	0,999328	2021-07-29	United States
ORF3a_239_Q	ORF3a	239	SRR15551606	26107	G	C	0,998221	2021-07-29	United States
M_82_T	M	82	SRR15551606	26767	T	C	0,99929	2021-07-29	United States
ORF7a_82_A	ORF7a	82	SRR15551606	27638	T	C	1	2021-07-29	United States
ORF7a_120_I	ORF7a	120	SRR15551606	27752	C	T	1	2021-07-29	United States
ORF7b_40_I	ORF7b	40	SRR15551606	27874	C	T	0,999905	2021-07-29	United States
ORF8_118_NA	ORF8	118	SRR15551606	28247	A	-GATTTC	0,804027	2021-07-29	United States
ORF8_119_V	ORF8	119	SRR15551606	28249	A	T	0,968085	2021-07-29	United States
ORF8_120_L	ORF8	120	SRR15551606	28253	C	A	0,993861	2021-07-29	United States
N_63_G	N	63	SRR15551606	28461	A	G	0,985498	2021-07-29	United States
N_203_M	N	203	SRR15551606	28881	G	T	1	2021-07-29	United States
N_215_C	N	215	SRR15551606	28916	G	T	0,998972	2021-07-29	United States
N_377_Y	N	377	SRR15551606	29402	G	T	0,99569	2021-07-29	United States
ORF1ab_1306_S	ORF1ab	1306	SRR15551607	4181	G	T	0,99969	2021-07-29	United States
ORF1ab_2046_L	ORF1ab	2046	SRR15551607	6402	C	T	0,998413	2021-07-29	United States
ORF1ab_2287_S	ORF1ab	2287	SRR15551607	7124	C	T	0,999508	2021-07-29	United States
ORF1ab_2930_L	ORF1ab	2930	SRR15551607	9053	G	T	0,999591	2021-07-29	United States
ORF1ab_3255_I	ORF1ab	3255	SRR15551607	10029	C	T	0,999685	2021-07-29	United States
ORF1ab_3646_A	ORF1ab	3646	SRR15551607	11201	A	G	0,99968	2021-07-29	United States
ORF1ab_183_V	ORF1ab	183	SRR15551607	14014	T	G	0,999925	2021-07-29	United States
ORF1ab_314_L	ORF1ab	314	SRR15551607	14408	C	T	0,999647	2021-07-29	United States
ORF1ab_662_S	ORF1ab	662	SRR15551607	15451	G	A	0,998259	2021-07-29	United States
ORF1ab_1000_L	ORF1ab	1000	SRR15551607	16466	C	T	0,999769	2021-07-29	United States
ORF1ab_1287_S	ORF1ab	1287	SRR15551607	17326	C	T	0,9996	2021-07-29	United States
ORF1ab_1918_V	ORF1ab	1918	SRR15551607	19220	C	T	0,999584	2021-07-29	United States
S_19_R	S	19	SRR15551607	21618	C	G	0,999862	2021-07-29	United States
S_142_D	S	142	SRR15551607	21987	G	A	0,833613	2021-07-29	United States
S_156_NA	S	156	SRR15551607	22028	G	-AGTTCA	0,999432	2021-07-29	United States
S_452_R	S	452	SRR15551607	22917	T	G	0,998246	2021-07-29	United States
S_478_K	S	478	SRR15551607	22995	C	A	0,999117	2021-07-29	United States
S_614_G	S	614	SRR15551607	23403	A	G	0,999826	2021-07-29	United States
S_681_R	S	681	SRR15551607	23604	C	G	1	2021-07-29	United States
S_950_N	S	950	SRR15551607	24410	G	A	0,969578	2021-07-29	United States
ORF3a_26_L	ORF3a	26	SRR15551607	25469	C	T	0,999908	2021-07-29	United States
M_82_T	M	82	SRR15551607	26767	T	C	0,999718	2021-07-29	United States
ORF7a_82_A	ORF7a	82	SRR15551607	27638	T	C	0,99957	2021-07-29	United States
ORF7a_120_I	ORF7a	120	SRR15551607	27752	C	T	0,999689	2021-07-29	United States
ORF7b_40_I	ORF7b	40	SRR15551607	27874	C	T	0,999746	2021-07-29	United States
ORF8_118_NA	ORF8	118	SRR15551607	28247	A	-GATTTC	0,809886	2021-07-29	United States
ORF8_120_L	ORF8	120	SRR15551607	28253	C	A	0,97488	2021-07-29	United States
N_16_M	N	16	SRR15551607	28320	C	T	0,999606	2021-07-29	United States
N_63_G	N	63	SRR15551607	28461	A	G	0,980651	2021-07-29	United States
N_203_M	N	203	SRR15551607	28881	G	T	0,998732	2021-07-29	United States
N_215_C	N	215	SRR15551607	28916	G	T	0,998955	2021-07-29	United States
N_377_Y	N	377	SRR15551607	29402	G	T	0,996008	2021-07-29	United States
ORF1ab_948_K	ORF1ab	948	SRR15551608	3107	G	A	0,050786	2021-07-29	United States
ORF1ab_1306_S	ORF1ab	1306	SRR15551608	4181	G	T	0,999716	2021-07-29	United States
ORF1ab_2046_L	ORF1ab	2046	SRR15551608	6402	C	T	0,997017	2021-07-29	United States
ORF1ab_2287_S	ORF1ab	2287	SRR15551608	7124	C	T	0,999807	2021-07-29	United States
ORF1ab_2554_V	ORF1ab	2554	SRR15551608	7926	C	T	0,999818	2021-07-29	United States
ORF1ab_2930_L	ORF1ab	2930	SRR15551608	9053	G	T	0,999391	2021-07-29	United States
ORF1ab_2991_K	ORF1ab	2991	SRR15551608	9237	G	A	0,999027	2021-07-29	United States
ORF1ab_3255_I	ORF1ab	3255	SRR15551608	10029	C	T	0,99981	2021-07-29	United States
ORF1ab_3593_F	ORF1ab	3593	SRR15551608	11042	G	T	0,999207	2021-07-29	United States
ORF1ab_3646_A	ORF1ab	3646	SRR15551608	11201	A	G	0,99971	2021-07-29	United States
ORF1ab_3736_F	ORF1ab	3736	SRR15551608	11471	C	T	0,999283	2021-07-29	United States
ORF1ab_183_V	ORF1ab	183	SRR15551608	14014	T	G	0,999846	2021-07-29	United States
ORF1ab_314_L	ORF1ab	314	SRR15551608	14408	C	T	0,999435	2021-07-29	United States
ORF1ab_662_S	ORF1ab	662	SRR15551608	15451	G	A	0,999336	2021-07-29	United States
ORF1ab_1000_L	ORF1ab	1000	SRR15551608	16466	C	T	0,99981	2021-07-29	United States
ORF1ab_1918_V	ORF1ab	1918	SRR15551608	19220	C	T	0,999512	2021-07-29	United States
S_19_R	S	19	SRR15551608	21618	C	G	0,999956	2021-07-29	United States
S_142_D	S	142	SRR15551608	21987	G	A	0,416853	2021-07-29	United States
S_156_NA	S	156	SRR15551608	22028	G	-AGTTCA	0,998318	2021-07-29	United States
S_452_R	S	452	SRR15551608	22917	T	G	1	2021-07-29	United States
S_478_K	S	478	SRR15551608	22995	C	A	0,999426	2021-07-29	United States
S_614_G	S	614	SRR15551608	23403	A	G	0,999862	2021-07-29	United States
S_681_R	S	681	SRR15551608	23604	C	G	0,999556	2021-07-29	United States
S_950_N	S	950	SRR15551608	24410	G	A	0,892201	2021-07-29	United States
ORF3a_26_L	ORF3a	26	SRR15551608	25469	C	T	0,999309	2021-07-29	United States
M_82_T	M	82	SRR15551608	26767	T	C	0,999891	2021-07-29	United States
ORF7a_82_A	ORF7a	82	SRR15551608	27638	T	C	1	2021-07-29	United States
ORF7a_120_I	ORF7a	120	SRR15551608	27752	C	T	0,999788	2021-07-29	United States
ORF7b_40_I	ORF7b	40	SRR15551608	27874	C	T	0,999662	2021-07-29	United States
ORF8_118_NA	ORF8	118	SRR15551608	28247	A	-GATTTC	0,849517	2021-07-29	United States
ORF8_119_V	ORF8	119	SRR15551608	28249	A	T	1	2021-07-29	United States
ORF8_120_L	ORF8	120	SRR15551608	28253	C	A	0,995392	2021-07-29	United States
N_63_G	N	63	SRR15551608	28461	A	G	0,94619	2021-07-29	United States
N_203_M	N	203	SRR15551608	28881	G	T	0,999717	2021-07-29	United States
N_215_C	N	215	SRR15551608	28916	G	T	0,999469	2021-07-29	United States
N_377_Y	N	377	SRR15551608	29402	G	T	1	2021-07-29	United States
ORF1ab_1640_L	ORF1ab	1640	SRR15551609	5184	C	T	0,999369	2021-07-29	United States
ORF1ab_1754_I	ORF1ab	1754	SRR15551609	5526	C	T	0,99975	2021-07-29	United States
ORF1ab_2609_F	ORF1ab	2609	SRR15551609	8090	C	T	0,99976	2021-07-29	United States
ORF1ab_3209_V	ORF1ab	3209	SRR15551609	9891	C	T	0,999431	2021-07-29	United States
ORF1ab_3718_A	ORF1ab	3718	SRR15551609	11418	T	C	0,999954	2021-07-29	United States
ORF1ab_3750_I	ORF1ab	3750	SRR15551609	11514	C	T	0,99898	2021-07-29	United States
ORF1ab_314_L	ORF1ab	314	SRR15551609	14408	C	T	0,999875	2021-07-29	United States
ORF1ab_662_S	ORF1ab	662	SRR15551609	15451	G	A	0,999461	2021-07-29	United States
ORF1ab_1000_L	ORF1ab	1000	SRR15551609	16466	C	T	0,999768	2021-07-29	United States
S_19_R	S	19	SRR15551609	21618	C	G	0,99995	2021-07-29	United States
S_142_D	S	142	SRR15551609	21987	G	A	0,371897	2021-07-29	United States
S_156_NA	S	156	SRR15551609	22028	G	-AGTTCA	0,99887	2021-07-29	United States
S_222_V	S	222	SRR15551609	22227	C	T	0,999514	2021-07-29	United States
S_452_R	S	452	SRR15551609	22917	T	G	0,999809	2021-07-29	United States
S_478_K	S	478	SRR15551609	22995	C	A	0,999805	2021-07-29	United States
S_614_G	S	614	SRR15551609	23403	A	G	0,999811	2021-07-29	United States
S_681_R	S	681	SRR15551609	23604	C	G	0,999549	2021-07-29	United States
S_950_N	S	950	SRR15551609	24410	G	A	0,828889	2021-07-29	United States
S_1264_L	S	1264	SRR15551609	25352	G	T	0,818381	2021-07-29	United States
ORF3a_26_L	ORF3a	26	SRR15551609	25469	C	T	0,999424	2021-07-29	United States
M_82_T	M	82	SRR15551609	26767	T	C	0,999842	2021-07-29	United States
ORF6_48_N	ORF6	48	SRR15551609	27345	A	T	0,999929	2021-07-29	United States
ORF7a_82_A	ORF7a	82	SRR15551609	27638	T	C	1	2021-07-29	United States
ORF7a_120_I	ORF7a	120	SRR15551609	27752	C	T	0,999385	2021-07-29	United States
ORF8_62_L	ORF8	62	SRR15551609	28077	G	T	0,999894	2021-07-29	United States
ORF8_118_NA	ORF8	118	SRR15551609	28247	A	-GATTTC	0,817015	2021-07-29	United States
ORF8_120_L	ORF8	120	SRR15551609	28253	C	A	0,988957	2021-07-29	United States
N_63_G	N	63	SRR15551609	28461	A	G	0,942116	2021-07-29	United States
N_203_M	N	203	SRR15551609	28881	G	T	0,999509	2021-07-29	United States
N_377_Y	N	377	SRR15551609	29402	G	T	0,998481	2021-07-29	United States
ORF1ab_1306_S	ORF1ab	1306	SRR15551615	4181	G	T	0,999954	2021-07-29	United States
ORF1ab_2046_L	ORF1ab	2046	SRR15551615	6402	C	T	0,998573	2021-07-29	United States
ORF1ab_2125_Y	ORF1ab	2125	SRR15551615	6638	C	T	0,999847	2021-07-29	United States
ORF1ab_2554_V	ORF1ab	2554	SRR15551615	7926	C	T	0,99976	2021-07-29	United States
ORF1ab_2930_L	ORF1ab	2930	SRR15551615	9053	G	T	0,999581	2021-07-29	United States
ORF1ab_3255_I	ORF1ab	3255	SRR15551615	10029	C	T	0,99958	2021-07-29	United States
ORF1ab_3646_A	ORF1ab	3646	SRR15551615	11201	A	G	0,999647	2021-07-29	United States
ORF1ab_183_V	ORF1ab	183	SRR15551615	14014	T	G	0,999912	2021-07-29	United States
ORF1ab_314_L	ORF1ab	314	SRR15551615	14408	C	T	0,999698	2021-07-29	United States
ORF1ab_662_S	ORF1ab	662	SRR15551615	15451	G	A	0,997893	2021-07-29	United States
ORF1ab_1000_L	ORF1ab	1000	SRR15551615	16466	C	T	0,999829	2021-07-29	United States
ORF1ab_1087_Y	ORF1ab	1087	SRR15551615	16726	C	T	0,999839	2021-07-29	United States
ORF1ab_1918_V	ORF1ab	1918	SRR15551615	19220	C	T	0,999754	2021-07-29	United States
S_19_R	S	19	SRR15551615	21618	C	G	0,999703	2021-07-29	United States
S_30_H	S	30	SRR15551615	21650	A	C	0,0768128	2021-07-29	United States
S_142_D	S	142	SRR15551615	21987	G	A	0,829861	2021-07-29	United States
S_156_NA	S	156	SRR15551615	22028	G	-AGTTCA	0,99664	2021-07-29	United States
S_452_R	S	452	SRR15551615	22917	T	G	1	2021-07-29	United States
S_478_K	S	478	SRR15551615	22995	C	A	1	2021-07-29	United States
S_614_G	S	614	SRR15551615	23403	A	G	0,99985	2021-07-29	United States
S_681_R	S	681	SRR15551615	23604	C	G	0,999543	2021-07-29	United States
S_950_N	S	950	SRR15551615	24410	G	A	0,986546	2021-07-29	United States
ORF3a_26_L	ORF3a	26	SRR15551615	25469	C	T	0,999844	2021-07-29	United States
M_82_T	M	82	SRR15551615	26767	T	C	0,997893	2021-07-29	United States
ORF7a_82_A	ORF7a	82	SRR15551615	27638	T	C	1	2021-07-29	United States
ORF7a_120_I	ORF7a	120	SRR15551615	27752	C	T	1	2021-07-29	United States
ORF7b_40_I	ORF7b	40	SRR15551615	27874	C	T	0,999485	2021-07-29	United States
ORF8_60_F	ORF8	60	SRR15551615	28073	G	T	0,999686	2021-07-29	United States
ORF8_118_NA	ORF8	118	SRR15551615	28247	A	-GATTTC	0,811184	2021-07-29	United States
ORF8_119_V	ORF8	119	SRR15551615	28249	A	T	0,821277	2021-07-29	United States
ORF8_120_L	ORF8	120	SRR15551615	28253	C	A	0,980626	2021-07-29	United States
N_63_G	N	63	SRR15551615	28461	A	G	0,981232	2021-07-29	United States
N_203_M	N	203	SRR15551615	28881	G	T	0,999597	2021-07-29	United States
N_215_C	N	215	SRR15551615	28916	G	T	0,999467	2021-07-29	United States
N_377_Y	N	377	SRR15551615	29402	G	T	0,997887	2021-07-29	United States
ORF1ab_1001_I	ORF1ab	1001	SRR15551616	3267	C	T	0,999662	2021-07-29	United States
ORF1ab_1547_Y	ORF1ab	1547	SRR15551616	4904	G	T	0,997476	2021-07-29	United States
ORF1ab_1708_D	ORF1ab	1708	SRR15551616	5388	C	A	0,9994	2021-07-29	United States
ORF1ab_2230_T	ORF1ab	2230	SRR15551616	6954	T	C	1	2021-07-29	United States
ORF1ab_2259_I	ORF1ab	2259	SRR15551616	7042	G	T	0,998965	2021-07-29	United States
ORF1ab_3674_NA	ORF1ab	3674	SRR15551616	11287	G	-TCTGGTTTT	0,961177	2021-07-29	United States
ORF1ab_3677_L	ORF1ab	3677	SRR15551616	11296	T	G	1	2021-07-29	United States
ORF1ab_218_L	ORF1ab	218	SRR15551616	14120	C	T	0,999412	2021-07-29	United States
ORF1ab_314_L	ORF1ab	314	SRR15551616	14408	C	T	0,999458	2021-07-29	United States
S_68_NA	S	68	SRR15551616	21764	A	-TACATG	0,955726	2021-07-29	United States
S_143_NA	S	143	SRR15551616	21990	T	-TTA	0,902308	2021-07-29	United States
S_501_Y	S	501	SRR15551616	23063	A	T	1	2021-07-29	United States
S_570_D	S	570	SRR15551616	23271	C	A	0,999088	2021-07-29	United States
S_614_G	S	614	SRR15551616	23403	A	G	0,999828	2021-07-29	United States
S_681_H	S	681	SRR15551616	23604	C	A	0,999735	2021-07-29	United States
S_716_I	S	716	SRR15551616	23709	C	T	0,999525	2021-07-29	United States
S_857_V	S	857	SRR15551616	24132	G	T	0,99948	2021-07-29	United States
S_982_A	S	982	SRR15551616	24506	T	G	0,999899	2021-07-29	United States
S_1009_I	S	1009	SRR15551616	24588	C	T	0,380176	2021-07-29	United States
S_1041_G	S	1041	SRR15551616	24684	A	G	0,590655	2021-07-29	United States
S_1118_H	S	1118	SRR15551616	24914	G	C	0,999332	2021-07-29	United States
ORF7a_118_G	ORF7a	118	SRR15551616	27745	A	G	1	2021-07-29	United States
ORF8_27_*	ORF8	27	SRR15551616	27972	C	T	1	2021-07-29	United States
ORF8_52_I	ORF8	52	SRR15551616	28048	G	T	1	2021-07-29	United States
ORF8_61_F	ORF8	61	SRR15551616	28075	G	T	1	2021-07-29	United States
ORF8_68_*	ORF8	68	SRR15551616	28095	A	T	0,927517	2021-07-29	United States
ORF8_73_C	ORF8	73	SRR15551616	28111	A	G	0,999959	2021-07-29	United States
N_3_H	N	3	SRR15551616	28280	G	C	0,999884	2021-07-29	United States
N_3_V	N	3	SRR15551616	28281	A	T	0,999942	2021-07-29	United States
N_3_E	N	3	SRR15551616	28282	T	A	0,999796	2021-07-29	United States
N_203_K	N	203	SRR15551616	28881	G	A	0,999422	2021-07-29	United States
N_204_R	N	204	SRR15551616	28883	G	C	1	2021-07-29	United States
N_235_F	N	235	SRR15551616	28977	C	T	0,997394	2021-07-29	United States
ORF1ab_207_C	ORF1ab	207	SRR15551617	884	C	T	0,997794	2021-07-28	United States
ORF1ab_1306_S	ORF1ab	1306	SRR15551617	4181	G	T	1	2021-07-28	United States
ORF1ab_2046_L	ORF1ab	2046	SRR15551617	6402	C	T	0,998316	2021-07-28	United States
ORF1ab_2287_S	ORF1ab	2287	SRR15551617	7124	C	T	1	2021-07-28	United States
ORF1ab_2930_L	ORF1ab	2930	SRR15551617	9053	G	T	1	2021-07-28	United States
ORF1ab_3255_I	ORF1ab	3255	SRR15551617	10029	C	T	1	2021-07-28	United States
ORF1ab_3646_A	ORF1ab	3646	SRR15551617	11201	A	G	0,999659	2021-07-28	United States
ORF1ab_314_L	ORF1ab	314	SRR15551617	14408	C	T	0,998359	2021-07-28	United States
ORF1ab_662_S	ORF1ab	662	SRR15551617	15451	G	A	0,99889	2021-07-28	United States
ORF1ab_1000_L	ORF1ab	1000	SRR15551617	16466	C	T	0,998921	2021-07-28	United States
ORF1ab_1126_C	ORF1ab	1126	SRR15551617	16843	G	T	0,999228	2021-07-28	United States
ORF1ab_1538_L	ORF1ab	1538	SRR15551617	18079	G	T	1	2021-07-28	United States
ORF1ab_1918_V	ORF1ab	1918	SRR15551617	19220	C	T	0,9999	2021-07-28	United States
ORF1ab_2070_H	ORF1ab	2070	SRR15551617	19677	G	T	0,999572	2021-07-28	United States
S_19_R	S	19	SRR15551617	21618	C	G	1	2021-07-28	United States
S_95_I	S	95	SRR15551617	21846	C	T	1	2021-07-28	United States
S_142_D	S	142	SRR15551617	21987	G	A	0,442953	2021-07-28	United States
S_156_NA	S	156	SRR15551617	22028	G	-AGTTCA	0,999825	2021-07-28	United States
S_452_R	S	452	SRR15551617	22917	T	G	1	2021-07-28	United States
S_478_K	S	478	SRR15551617	22995	C	A	1	2021-07-28	United States
S_614_G	S	614	SRR15551617	23403	A	G	1	2021-07-28	United States
S_681_R	S	681	SRR15551617	23604	C	G	0,999619	2021-07-28	United States
S_950_N	S	950	SRR15551617	24410	G	A	0,939075	2021-07-28	United States
ORF3a_26_L	ORF3a	26	SRR15551617	25469	C	T	1	2021-07-28	United States
M_82_T	M	82	SRR15551617	26767	T	C	1	2021-07-28	United States
ORF7a_82_A	ORF7a	82	SRR15551617	27638	T	C	1	2021-07-28	United States
ORF7a_120_I	ORF7a	120	SRR15551617	27752	C	T	0,99943	2021-07-28	United States
ORF7b_40_I	ORF7b	40	SRR15551617	27874	C	T	1	2021-07-28	United States
ORF8_118_NA	ORF8	118	SRR15551617	28247	A	-GATTTC	0,809308	2021-07-28	United States
ORF8_120_L	ORF8	120	SRR15551617	28253	C	A	0,992395	2021-07-28	United States
N_63_G	N	63	SRR15551617	28461	A	G	0,987626	2021-07-28	United States
N_203_M	N	203	SRR15551617	28881	G	T	0,999017	2021-07-28	United States
N_215_C	N	215	SRR15551617	28916	G	T	0,997799	2021-07-28	United States
N_377_Y	N	377	SRR15551617	29402	G	T	1	2021-07-28	United States
ORF1ab_538_P	ORF1ab	538	SRR15551618	1877	T	C	0,931238	2021-07-29	United States
ORF1ab_1306_S	ORF1ab	1306	SRR15551618	4181	G	T	0,999873	2021-07-29	United States
ORF1ab_2046_L	ORF1ab	2046	SRR15551618	6402	C	T	0,997877	2021-07-29	United States
ORF1ab_2287_S	ORF1ab	2287	SRR15551618	7124	C	T	1	2021-07-29	United States
ORF1ab_2930_L	ORF1ab	2930	SRR15551618	9053	G	T	0,999613	2021-07-29	United States
ORF1ab_3255_I	ORF1ab	3255	SRR15551618	10029	C	T	0,999237	2021-07-29	United States
ORF1ab_3646_A	ORF1ab	3646	SRR15551618	11201	A	G	0,999325	2021-07-29	United States
ORF1ab_314_L	ORF1ab	314	SRR15551618	14408	C	T	0,999349	2021-07-29	United States
ORF1ab_662_S	ORF1ab	662	SRR15551618	15451	G	A	0,999834	2021-07-29	United States
ORF1ab_1000_L	ORF1ab	1000	SRR15551618	16466	C	T	1	2021-07-29	United States
ORF1ab_1257_V	ORF1ab	1257	SRR15551618	17236	A	G	0,999713	2021-07-29	United States
ORF1ab_1918_V	ORF1ab	1918	SRR15551618	19220	C	T	0,998885	2021-07-29	United States
S_19_R	S	19	SRR15551618	21618	C	G	1	2021-07-29	United States
S_142_D	S	142	SRR15551618	21987	G	A	0,456647	2021-07-29	United States
S_156_NA	S	156	SRR15551618	22028	G	-AGTTCA	0,99824	2021-07-29	United States
S_452_R	S	452	SRR15551618	22917	T	G	0,999596	2021-07-29	United States
S_478_K	S	478	SRR15551618	22995	C	A	0,999504	2021-07-29	United States
S_614_G	S	614	SRR15551618	23403	A	G	0,999861	2021-07-29	United States
S_681_R	S	681	SRR15551618	23604	C	G	1	2021-07-29	United States
S_950_N	S	950	SRR15551618	24410	G	A	0,970974	2021-07-29	United States
ORF3a_26_L	ORF3a	26	SRR15551618	25469	C	T	0,99942	2021-07-29	United States
ORF3a_71_I	ORF3a	71	SRR15551618	25603	C	A	0,0600522	2021-07-29	United States
M_82_T	M	82	SRR15551618	26767	T	C	0,999631	2021-07-29	United States
ORF7a_82_A	ORF7a	82	SRR15551618	27638	T	C	1	2021-07-29	United States
ORF7a_120_I	ORF7a	120	SRR15551618	27752	C	T	1	2021-07-29	United States
ORF7b_40_I	ORF7b	40	SRR15551618	27874	C	T	0,999361	2021-07-29	United States
ORF8_36_S	ORF8	36	SRR15551618	27999	C	T	1	2021-07-29	United States
ORF8_118_NA	ORF8	118	SRR15551618	28247	A	-GATTTC	0,819641	2021-07-29	United States
N_63_G	N	63	SRR15551618	28461	A	G	0,991442	2021-07-29	United States
N_203_M	N	203	SRR15551618	28881	G	T	0,999276	2021-07-29	United States
N_215_C	N	215	SRR15551618	28916	G	T	1	2021-07-29	United States
N_377_Y	N	377	SRR15551618	29402	G	T	0,999177	2021-07-29	United States
ORF1ab_1306_S	ORF1ab	1306	SRR15551619	4181	G	T	0,999768	2021-07-29	United States
ORF1ab_2046_L	ORF1ab	2046	SRR15551619	6402	C	T	0,993041	2021-07-29	United States
ORF1ab_2287_S	ORF1ab	2287	SRR15551619	7124	C	T	0,999426	2021-07-29	United States
ORF1ab_2616_V	ORF1ab	2616	SRR15551619	8112	C	T	0,999579	2021-07-29	United States
ORF1ab_2930_L	ORF1ab	2930	SRR15551619	9053	G	T	0,999157	2021-07-29	United States
ORF1ab_3255_I	ORF1ab	3255	SRR15551619	10029	C	T	0,999523	2021-07-29	United States
ORF1ab_3646_A	ORF1ab	3646	SRR15551619	11201	A	G	0,999333	2021-07-29	United States
ORF1ab_3731_V	ORF1ab	3731	SRR15551619	11456	A	G	0,999261	2021-07-29	United States
ORF1ab_314_L	ORF1ab	314	SRR15551619	14408	C	T	1	2021-07-29	United States
ORF1ab_662_S	ORF1ab	662	SRR15551619	15451	G	A	0,999169	2021-07-29	United States
ORF1ab_1000_L	ORF1ab	1000	SRR15551619	16466	C	T	0,99988	2021-07-29	United States
ORF1ab_1918_V	ORF1ab	1918	SRR15551619	19220	C	T	0,998818	2021-07-29	United States
S_19_R	S	19	SRR15551619	21618	C	G	0,999892	2021-07-29	United States
S_142_D	S	142	SRR15551619	21987	G	A	0,302914	2021-07-29	United States
S_156_NA	S	156	SRR15551619	22028	G	-AGTTCA	0,998018	2021-07-29	United States
S_452_R	S	452	SRR15551619	22917	T	G	1	2021-07-29	United States
S_478_K	S	478	SRR15551619	22995	C	A	0,999741	2021-07-29	United States
S_614_G	S	614	SRR15551619	23403	A	G	0,999657	2021-07-29	United States
S_681_R	S	681	SRR15551619	23604	C	G	1	2021-07-29	United States
S_950_N	S	950	SRR15551619	24410	G	A	0,344606	2021-07-29	United States
ORF3a_26_L	ORF3a	26	SRR15551619	25469	C	T	0,999301	2021-07-29	United States
ORF3a_257_D	ORF3a	257	SRR15551619	26161	A	G	0,999551	2021-07-29	United States
M_82_T	M	82	SRR15551619	26767	T	C	0,999715	2021-07-29	United States
ORF7a_82_A	ORF7a	82	SRR15551619	27638	T	C	0,99903	2021-07-29	United States
ORF7a_120_I	ORF7a	120	SRR15551619	27752	C	T	0,999659	2021-07-29	United States
ORF7b_40_I	ORF7b	40	SRR15551619	27874	C	T	1	2021-07-29	United States
ORF8_118_NA	ORF8	118	SRR15551619	28247	A	-GATTTC	0,89094	2021-07-29	United States
ORF8_119_V	ORF8	119	SRR15551619	28249	A	T	1	2021-07-29	United States
ORF8_120_L	ORF8	120	SRR15551619	28253	C	A	0,997815	2021-07-29	United States
N_63_G	N	63	SRR15551619	28461	A	G	0,57834	2021-07-29	United States
N_203_M	N	203	SRR15551619	28881	G	T	0,999827	2021-07-29	United States
N_215_C	N	215	SRR15551619	28916	G	T	0,999476	2021-07-29	United States
N_377_Y	N	377	SRR15551619	29402	G	T	0,999474	2021-07-29	United States
ORF1ab_1306_S	ORF1ab	1306	SRR15551621	4181	G	T	0,999672	2021-07-29	United States
ORF1ab_2046_L	ORF1ab	2046	SRR15551621	6402	C	T	0,998005	2021-07-29	United States
ORF1ab_2287_S	ORF1ab	2287	SRR15551621	7124	C	T	1	2021-07-29	United States
ORF1ab_2930_L	ORF1ab	2930	SRR15551621	9053	G	T	0,997036	2021-07-29	United States
ORF1ab_3255_I	ORF1ab	3255	SRR15551621	10029	C	T	0,999701	2021-07-29	United States
ORF1ab_3646_A	ORF1ab	3646	SRR15551621	11201	A	G	0,999895	2021-07-29	United States
ORF1ab_314_L	ORF1ab	314	SRR15551621	14408	C	T	0,997036	2021-07-29	United States
ORF1ab_662_S	ORF1ab	662	SRR15551621	15451	G	A	0,999848	2021-07-29	United States
ORF1ab_1000_L	ORF1ab	1000	SRR15551621	16466	C	T	0,999138	2021-07-29	United States
ORF1ab_1219_S	ORF1ab	1219	SRR15551621	17122	G	T	0,999862	2021-07-29	United States
ORF1ab_1918_V	ORF1ab	1918	SRR15551621	19220	C	T	1	2021-07-29	United States
S_19_R	S	19	SRR15551621	21618	C	G	1	2021-07-29	United States
S_95_I	S	95	SRR15551621	21846	C	T	1	2021-07-29	United States
S_142_D	S	142	SRR15551621	21987	G	A	0,52	2021-07-29	United States
S_156_NA	S	156	SRR15551621	22028	G	-AGTTCA	0,999297	2021-07-29	United States
S_452_R	S	452	SRR15551621	22917	T	G	1	2021-07-29	United States
S_478_K	S	478	SRR15551621	22995	C	A	1	2021-07-29	United States
S_614_G	S	614	SRR15551621	23403	A	G	1	2021-07-29	United States
S_681_R	S	681	SRR15551621	23604	C	G	0,997996	2021-07-29	United States
S_950_N	S	950	SRR15551621	24410	G	A	0,897019	2021-07-29	United States
ORF3a_26_L	ORF3a	26	SRR15551621	25469	C	T	1	2021-07-29	United States
M_82_T	M	82	SRR15551621	26767	T	C	1	2021-07-29	United States
ORF7a_82_A	ORF7a	82	SRR15551621	27638	T	C	1	2021-07-29	United States
ORF7a_120_I	ORF7a	120	SRR15551621	27752	C	T	1	2021-07-29	United States
ORF7b_40_I	ORF7b	40	SRR15551621	27874	C	T	0,998875	2021-07-29	United States
ORF8_31_F	ORF8	31	SRR15551621	27985	A	T	1	2021-07-29	United States
ORF8_118_NA	ORF8	118	SRR15551621	28247	A	-GATTTC	0,818544	2021-07-29	United States
N_63_G	N	63	SRR15551621	28461	A	G	0,971809	2021-07-29	United States
N_203_M	N	203	SRR15551621	28881	G	T	0,999554	2021-07-29	United States
N_215_C	N	215	SRR15551621	28916	G	T	0,99928	2021-07-29	United States
N_377_Y	N	377	SRR15551621	29402	G	T	1	2021-07-29	United States
ORF1ab_29_C	ORF1ab	29	SRR15551622	350	C	T	0,0869565	2021-07-29	United States
ORF1ab_1306_S	ORF1ab	1306	SRR15551622	4181	G	T	0,996546	2021-07-29	United States
ORF1ab_2046_L	ORF1ab	2046	SRR15551622	6402	C	T	0,993499	2021-07-29	United States
ORF1ab_2287_S	ORF1ab	2287	SRR15551622	7124	C	T	1	2021-07-29	United States
ORF1ab_2930_L	ORF1ab	2930	SRR15551622	9053	G	T	1	2021-07-29	United States
ORF1ab_3255_I	ORF1ab	3255	SRR15551622	10029	C	T	0,999748	2021-07-29	United States
ORF1ab_3646_A	ORF1ab	3646	SRR15551622	11201	A	G	0,999382	2021-07-29	United States
ORF1ab_314_L	ORF1ab	314	SRR15551622	14408	C	T	1	2021-07-29	United States
ORF1ab_662_S	ORF1ab	662	SRR15551622	15451	G	A	0,998994	2021-07-29	United States
ORF1ab_1000_L	ORF1ab	1000	SRR15551622	16466	C	T	1	2021-07-29	United States
ORF1ab_1918_V	ORF1ab	1918	SRR15551622	19220	C	T	0,999219	2021-07-29	United States
S_19_R	S	19	SRR15551622	21618	C	G	1	2021-07-29	United States
S_112_L	S	112	SRR15551622	21897	C	T	1	2021-07-29	United States
S_142_D	S	142	SRR15551622	21987	G	A	0,401826	2021-07-29	United States
S_153_L	S	153	SRR15551622	22019	A	T	0,069869	2021-07-29	United States
S_156_NA	S	156	SRR15551622	22028	G	-AGTTCA	0,997487	2021-07-29	United States
S_452_R	S	452	SRR15551622	22917	T	G	1	2021-07-29	United States
S_478_K	S	478	SRR15551622	22995	C	A	1	2021-07-29	United States
S_614_G	S	614	SRR15551622	23403	A	G	0,999851	2021-07-29	United States
S_681_R	S	681	SRR15551622	23604	C	G	1	2021-07-29	United States
S_950_N	S	950	SRR15551622	24410	G	A	0,469428	2021-07-29	United States
ORF3a_26_L	ORF3a	26	SRR15551622	25469	C	T	1	2021-07-29	United States
ORF3a_239_Q	ORF3a	239	SRR15551622	26107	G	C	1	2021-07-29	United States
M_30_I	M	30	SRR15551622	26611	C	T	0,999189	2021-07-29	United States
M_82_T	M	82	SRR15551622	26767	T	C	1	2021-07-29	United States
ORF7a_82_A	ORF7a	82	SRR15551622	27638	T	C	0,998439	2021-07-29	United States
ORF7a_120_I	ORF7a	120	SRR15551622	27752	C	T	1	2021-07-29	United States
ORF7b_40_I	ORF7b	40	SRR15551622	27874	C	T	0,992188	2021-07-29	United States
ORF8_118_NA	ORF8	118	SRR15551622	28247	A	-GATTTC	0,8825	2021-07-29	United States
ORF8_120_L	ORF8	120	SRR15551622	28253	C	A	1	2021-07-29	United States
N_63_G	N	63	SRR15551622	28461	A	G	0,642086	2021-07-29	United States
N_203_M	N	203	SRR15551622	28881	G	T	1	2021-07-29	United States
N_215_C	N	215	SRR15551622	28916	G	T	0,999424	2021-07-29	United States
N_377_Y	N	377	SRR15551622	29402	G	T	0,999534	2021-07-29	United States
ORF1ab_1306_S	ORF1ab	1306	SRR15551623	4181	G	T	0,999856	2021-07-30	United States
ORF1ab_2046_L	ORF1ab	2046	SRR15551623	6402	C	T	0,997256	2021-07-30	United States
ORF1ab_2287_S	ORF1ab	2287	SRR15551623	7124	C	T	0,999812	2021-07-30	United States
ORF1ab_2930_L	ORF1ab	2930	SRR15551623	9053	G	T	0,999919	2021-07-30	United States
ORF1ab_3255_I	ORF1ab	3255	SRR15551623	10029	C	T	0,999715	2021-07-30	United States
ORF1ab_3646_A	ORF1ab	3646	SRR15551623	11201	A	G	0,999861	2021-07-30	United States
ORF1ab_314_L	ORF1ab	314	SRR15551623	14408	C	T	0,999261	2021-07-30	United States
ORF1ab_662_S	ORF1ab	662	SRR15551623	15451	G	A	0,998773	2021-07-30	United States
ORF1ab_1000_L	ORF1ab	1000	SRR15551623	16466	C	T	0,999756	2021-07-30	United States
ORF1ab_1257_V	ORF1ab	1257	SRR15551623	17236	A	G	0,999859	2021-07-30	United States
ORF1ab_1918_V	ORF1ab	1918	SRR15551623	19220	C	T	0,999312	2021-07-30	United States
S_19_R	S	19	SRR15551623	21618	C	G	0,999928	2021-07-30	United States
S_30_H	S	30	SRR15551623	21650	A	C	0,0557997	2021-07-30	United States
S_142_D	S	142	SRR15551623	21987	G	A	0,515464	2021-07-30	United States
S_156_NA	S	156	SRR15551623	22028	G	-AGTTCA	0,998991	2021-07-30	United States
S_452_R	S	452	SRR15551623	22917	T	G	0,998336	2021-07-30	United States
S_478_K	S	478	SRR15551623	22995	C	A	0,999691	2021-07-30	United States
S_614_G	S	614	SRR15551623	23403	A	G	0,999848	2021-07-30	United States
S_681_R	S	681	SRR15551623	23604	C	G	0,999708	2021-07-30	United States
S_950_N	S	950	SRR15551623	24410	G	A	0,970391	2021-07-30	United States
ORF3a_26_L	ORF3a	26	SRR15551623	25469	C	T	0,999777	2021-07-30	United States
ORF3a_104_S	ORF3a	104	SRR15551623	25702	C	T	0,999562	2021-07-30	United States
M_82_T	M	82	SRR15551623	26767	T	C	0,999772	2021-07-30	United States
ORF7a_82_A	ORF7a	82	SRR15551623	27638	T	C	1	2021-07-30	United States
ORF7a_120_I	ORF7a	120	SRR15551623	27752	C	T	0,999638	2021-07-30	United States
ORF7b_40_I	ORF7b	40	SRR15551623	27874	C	T	0,999542	2021-07-30	United States
ORF8_118_NA	ORF8	118	SRR15551623	28247	A	-GATTTC	0,831801	2021-07-30	United States
ORF8_119_V	ORF8	119	SRR15551623	28249	A	T	0,98773	2021-07-30	United States
ORF8_120_L	ORF8	120	SRR15551623	28253	C	A	0,992075	2021-07-30	United States
N_63_G	N	63	SRR15551623	28461	A	G	0,979919	2021-07-30	United States
N_203_M	N	203	SRR15551623	28881	G	T	0,999074	2021-07-30	United States
N_208_S	N	208	SRR15551623	28895	G	T	0,99606	2021-07-30	United States
N_215_C	N	215	SRR15551623	28916	G	T	0,999704	2021-07-30	United States
N_377_Y	N	377	SRR15551623	29402	G	T	0,997477	2021-07-30	United States
ORF1ab_1211_F	ORF1ab	1211	SRR15551625	3896	G	T	0,999819	2021-07-30	United States
ORF1ab_1306_S	ORF1ab	1306	SRR15551625	4181	G	T	0,999687	2021-07-30	United States
ORF1ab_2046_L	ORF1ab	2046	SRR15551625	6402	C	T	0,997716	2021-07-30	United States
ORF1ab_2287_S	ORF1ab	2287	SRR15551625	7124	C	T	0,999782	2021-07-30	United States
ORF1ab_2930_L	ORF1ab	2930	SRR15551625	9053	G	T	0,999679	2021-07-30	United States
ORF1ab_3255_I	ORF1ab	3255	SRR15551625	10029	C	T	0,999703	2021-07-30	United States
ORF1ab_3646_A	ORF1ab	3646	SRR15551625	11201	A	G	0,999592	2021-07-30	United States
ORF1ab_314_L	ORF1ab	314	SRR15551625	14408	C	T	0,999274	2021-07-30	United States
ORF1ab_662_S	ORF1ab	662	SRR15551625	15451	G	A	0,995501	2021-07-30	United States
ORF1ab_1000_L	ORF1ab	1000	SRR15551625	16466	C	T	0,99978	2021-07-30	United States
ORF1ab_1257_V	ORF1ab	1257	SRR15551625	17236	A	G	0,999873	2021-07-30	United States
ORF1ab_1918_V	ORF1ab	1918	SRR15551625	19220	C	T	0,999535	2021-07-30	United States
S_19_R	S	19	SRR15551625	21618	C	G	0,999794	2021-07-30	United States
S_30_H	S	30	SRR15551625	21650	A	C	0,0893448	2021-07-30	United States
S_142_D	S	142	SRR15551625	21987	G	A	0,628571	2021-07-30	United States
S_156_NA	S	156	SRR15551625	22028	G	-AGTTCA	0,998783	2021-07-30	United States
S_452_R	S	452	SRR15551625	22917	T	G	0,999837	2021-07-30	United States
S_478_K	S	478	SRR15551625	22995	C	A	0,999338	2021-07-30	United States
S_614_G	S	614	SRR15551625	23403	A	G	0,999881	2021-07-30	United States
S_681_R	S	681	SRR15551625	23604	C	G	0,999759	2021-07-30	United States
S_950_N	S	950	SRR15551625	24410	G	A	0,973042	2021-07-30	United States
ORF3a_26_L	ORF3a	26	SRR15551625	25469	C	T	0,999783	2021-07-30	United States
M_82_T	M	82	SRR15551625	26767	T	C	0,999465	2021-07-30	United States
ORF7a_82_A	ORF7a	82	SRR15551625	27638	T	C	1	2021-07-30	United States
ORF7a_93_F	ORF7a	93	SRR15551625	27670	G	T	1	2021-07-30	United States
ORF7a_120_I	ORF7a	120	SRR15551625	27752	C	T	1	2021-07-30	United States
ORF7b_40_I	ORF7b	40	SRR15551625	27874	C	T	0,999678	2021-07-30	United States
ORF8_118_NA	ORF8	118	SRR15551625	28247	A	-GATTTC	0,8139	2021-07-30	United States
ORF8_119_V	ORF8	119	SRR15551625	28249	A	T	0,958763	2021-07-30	United States
ORF8_120_L	ORF8	120	SRR15551625	28253	C	A	0,992689	2021-07-30	United States
N_63_G	N	63	SRR15551625	28461	A	G	0,973056	2021-07-30	United States
N_195_S	N	195	SRR15551625	28858	A	C	0,999859	2021-07-30	United States
N_203_M	N	203	SRR15551625	28881	G	T	0,998761	2021-07-30	United States
N_215_C	N	215	SRR15551625	28916	G	T	0,998683	2021-07-30	United States
N_377_Y	N	377	SRR15551625	29402	G	T	0,998183	2021-07-30	United States
ORF1ab_599_V	ORF1ab	599	SRR15551626	2061	C	T	0,998841	2021-07-30	United States
ORF1ab_1306_S	ORF1ab	1306	SRR15551626	4181	G	T	0,999894	2021-07-30	United States
ORF1ab_1535_I	ORF1ab	1535	SRR15551626	4868	G	A	0,0585938	2021-07-30	United States
ORF1ab_1786_S	ORF1ab	1786	SRR15551626	5621	C	T	0,99936	2021-07-30	United States
ORF1ab_2046_L	ORF1ab	2046	SRR15551626	6402	C	T	0,997583	2021-07-30	United States
ORF1ab_2154_I	ORF1ab	2154	SRR15551626	6726	C	T	0,999656	2021-07-30	United States
ORF1ab_2287_S	ORF1ab	2287	SRR15551626	7124	C	T	0,999828	2021-07-30	United States
ORF1ab_2930_L	ORF1ab	2930	SRR15551626	9053	G	T	0,999818	2021-07-30	United States
ORF1ab_3058_I	ORF1ab	3058	SRR15551626	9438	C	T	0,998404	2021-07-30	United States
ORF1ab_3255_I	ORF1ab	3255	SRR15551626	10029	C	T	0,999583	2021-07-30	United States
ORF1ab_3646_A	ORF1ab	3646	SRR15551626	11201	A	G	0,99978	2021-07-30	United States
ORF1ab_314_L	ORF1ab	314	SRR15551626	14408	C	T	0,999058	2021-07-30	United States
ORF1ab_662_S	ORF1ab	662	SRR15551626	15451	G	A	0,999404	2021-07-30	United States
ORF1ab_1000_L	ORF1ab	1000	SRR15551626	16466	C	T	0,999581	2021-07-30	United States
ORF1ab_1743_I	ORF1ab	1743	SRR15551626	18695	C	T	0,84552	2021-07-30	United States
ORF1ab_1918_V	ORF1ab	1918	SRR15551626	19220	C	T	0,999518	2021-07-30	United States
S_19_R	S	19	SRR15551626	21618	C	G	0,999474	2021-07-30	United States
S_30_H	S	30	SRR15551626	21650	A	C	0,125746	2021-07-30	United States
S_95_I	S	95	SRR15551626	21846	C	T	1	2021-07-30	United States
S_142_D	S	142	SRR15551626	21987	G	A	0,726797	2021-07-30	United States
S_156_NA	S	156	SRR15551626	22028	G	-AGTTCA	0,996625	2021-07-30	United States
S_287_V	S	287	SRR15551626	22422	A	T	0,0531178	2021-07-30	United States
S_452_R	S	452	SRR15551626	22917	T	G	0,999194	2021-07-30	United States
S_478_K	S	478	SRR15551626	22995	C	A	0,999683	2021-07-30	United States
S_614_G	S	614	SRR15551626	23403	A	G	0,999856	2021-07-30	United States
S_681_R	S	681	SRR15551626	23604	C	G	0,998847	2021-07-30	United States
S_950_N	S	950	SRR15551626	24410	G	A	0,990211	2021-07-30	United States
S_1104_L	S	1104	SRR15551626	24872	G	T	0,999794	2021-07-30	United States
ORF3a_26_L	ORF3a	26	SRR15551626	25469	C	T	0,99993	2021-07-30	United States
E_68_Y	E	68	SRR15551626	26447	C	A	0,0510252	2021-07-30	United States
M_82_T	M	82	SRR15551626	26767	T	C	0,999805	2021-07-30	United States
ORF7a_82_A	ORF7a	82	SRR15551626	27638	T	C	1	2021-07-30	United States
ORF7a_120_I	ORF7a	120	SRR15551626	27752	C	T	0,999624	2021-07-30	United States
ORF7b_40_I	ORF7b	40	SRR15551626	27874	C	T	0,999811	2021-07-30	United States
ORF8_118_NA	ORF8	118	SRR15551626	28247	A	-GATTTC	0,830398	2021-07-30	United States
ORF8_119_V	ORF8	119	SRR15551626	28249	A	T	0,951699	2021-07-30	United States
ORF8_120_L	ORF8	120	SRR15551626	28253	C	A	0,992821	2021-07-30	United States
N_63_G	N	63	SRR15551626	28461	A	G	0,993592	2021-07-30	United States
N_203_M	N	203	SRR15551626	28881	G	T	0,999687	2021-07-30	United States
N_215_C	N	215	SRR15551626	28916	G	T	0,999004	2021-07-30	United States
N_377_Y	N	377	SRR15551626	29402	G	T	0,998449	2021-07-30	United States
ORF1ab_1306_S	ORF1ab	1306	SRR15551630	4181	G	T	0,999893	2021-07-30	United States
ORF1ab_2046_L	ORF1ab	2046	SRR15551630	6402	C	T	0,9977	2021-07-30	United States
ORF1ab_2287_S	ORF1ab	2287	SRR15551630	7124	C	T	0,99983	2021-07-30	United States
ORF1ab_2930_L	ORF1ab	2930	SRR15551630	9053	G	T	0,999634	2021-07-30	United States
ORF1ab_3255_I	ORF1ab	3255	SRR15551630	10029	C	T	0,999779	2021-07-30	United States
ORF1ab_3646_A	ORF1ab	3646	SRR15551630	11201	A	G	0,999602	2021-07-30	United States
ORF1ab_314_L	ORF1ab	314	SRR15551630	14408	C	T	0,998958	2021-07-30	United States
ORF1ab_662_S	ORF1ab	662	SRR15551630	15451	G	A	0,999209	2021-07-30	United States
ORF1ab_1000_L	ORF1ab	1000	SRR15551630	16466	C	T	0,999762	2021-07-30	United States
ORF1ab_1918_V	ORF1ab	1918	SRR15551630	19220	C	T	0,999533	2021-07-30	United States
S_19_R	S	19	SRR15551630	21618	C	G	0,999956	2021-07-30	United States
S_30_H	S	30	SRR15551630	21650	A	C	0,0807463	2021-07-30	United States
S_112_L	S	112	SRR15551630	21897	C	T	0,998769	2021-07-30	United States
S_142_D	S	142	SRR15551630	21987	G	A	0,504141	2021-07-30	United States
S_156_NA	S	156	SRR15551630	22028	G	-AGTTCA	0,997326	2021-07-30	United States
S_452_R	S	452	SRR15551630	22917	T	G	0,999548	2021-07-30	United States
S_478_K	S	478	SRR15551630	22995	C	A	0,999554	2021-07-30	United States
S_522_V	S	522	SRR15551630	23127	C	T	0,488397	2021-07-30	United States
S_614_G	S	614	SRR15551630	23403	A	G	0,999818	2021-07-30	United States
S_681_R	S	681	SRR15551630	23604	C	G	0,999515	2021-07-30	United States
S_950_N	S	950	SRR15551630	24410	G	A	0,864916	2021-07-30	United States
ORF3a_26_L	ORF3a	26	SRR15551630	25469	C	T	0,999897	2021-07-30	United States
ORF3a_239_Q	ORF3a	239	SRR15551630	26107	G	C	0,999742	2021-07-30	United States
M_80_V	M	80	SRR15551630	26760	A	G	0,733591	2021-07-30	United States
M_82_T	M	82	SRR15551630	26767	T	C	0,999679	2021-07-30	United States
ORF6_21_A	ORF6	21	SRR15551630	27262	A	G	0,999711	2021-07-30	United States
ORF7a_82_A	ORF7a	82	SRR15551630	27638	T	C	0,999673	2021-07-30	United States
ORF7a_120_I	ORF7a	120	SRR15551630	27752	C	T	0,99943	2021-07-30	United States
ORF7b_40_I	ORF7b	40	SRR15551630	27874	C	T	0,999564	2021-07-30	United States
ORF8_118_NA	ORF8	118	SRR15551630	28247	A	-GATTTC	0,850119	2021-07-30	United States
ORF8_119_V	ORF8	119	SRR15551630	28249	A	T	0,989967	2021-07-30	United States
ORF8_120_L	ORF8	120	SRR15551630	28253	C	A	0,993635	2021-07-30	United States
N_63_G	N	63	SRR15551630	28461	A	G	0,970014	2021-07-30	United States
N_203_M	N	203	SRR15551630	28881	G	T	0,999168	2021-07-30	United States
N_215_C	N	215	SRR15551630	28916	G	T	0,999268	2021-07-30	United States
N_377_Y	N	377	SRR15551630	29402	G	T	0,997724	2021-07-30	United States
ORF1ab_1306_S	ORF1ab	1306	SRR15551631	4181	G	T	1	2021-07-29	United States
ORF1ab_1326_V	ORF1ab	1326	SRR15551631	4241	A	G	0,0759097	2021-07-29	United States
ORF1ab_2046_L	ORF1ab	2046	SRR15551631	6402	C	T	0,997562	2021-07-29	United States
ORF1ab_2125_Y	ORF1ab	2125	SRR15551631	6638	C	T	1	2021-07-29	United States
ORF1ab_2287_S	ORF1ab	2287	SRR15551631	7124	C	T	1	2021-07-29	United States
ORF1ab_2554_V	ORF1ab	2554	SRR15551631	7926	C	T	1	2021-07-29	United States
ORF1ab_2930_L	ORF1ab	2930	SRR15551631	9053	G	T	1	2021-07-29	United States
ORF1ab_3255_I	ORF1ab	3255	SRR15551631	10029	C	T	0,999231	2021-07-29	United States
ORF1ab_3646_A	ORF1ab	3646	SRR15551631	11201	A	G	0,999677	2021-07-29	United States
ORF1ab_183_V	ORF1ab	183	SRR15551631	14014	T	G	0,999746	2021-07-29	United States
ORF1ab_314_L	ORF1ab	314	SRR15551631	14408	C	T	1	2021-07-29	United States
ORF1ab_662_S	ORF1ab	662	SRR15551631	15451	G	A	0,999633	2021-07-29	United States
ORF1ab_1000_L	ORF1ab	1000	SRR15551631	16466	C	T	0,99901	2021-07-29	United States
ORF1ab_1087_Y	ORF1ab	1087	SRR15551631	16726	C	T	1	2021-07-29	United States
ORF1ab_1918_V	ORF1ab	1918	SRR15551631	19220	C	T	0,999612	2021-07-29	United States
ORF1ab_2212_I	ORF1ab	2212	SRR15551631	20102	G	T	0,990798	2021-07-29	United States
S_19_R	S	19	SRR15551631	21618	C	G	1	2021-07-29	United States
S_30_H	S	30	SRR15551631	21650	A	C	0,0724138	2021-07-29	United States
S_156_NA	S	156	SRR15551631	22028	G	-AGTTCA	1	2021-07-29	United States
S_452_R	S	452	SRR15551631	22917	T	G	1	2021-07-29	United States
S_478_K	S	478	SRR15551631	22995	C	A	1	2021-07-29	United States
S_614_G	S	614	SRR15551631	23403	A	G	0,999839	2021-07-29	United States
S_681_R	S	681	SRR15551631	23604	C	G	1	2021-07-29	United States
S_950_N	S	950	SRR15551631	24410	G	A	0,983178	2021-07-29	United States
ORF3a_26_L	ORF3a	26	SRR15551631	25469	C	T	1	2021-07-29	United States
M_82_T	M	82	SRR15551631	26767	T	C	1	2021-07-29	United States
ORF7b_40_I	ORF7b	40	SRR15551631	27874	C	T	1	2021-07-29	United States
ORF8_60_F	ORF8	60	SRR15551631	28073	G	T	1	2021-07-29	United States
ORF8_118_NA	ORF8	118	SRR15551631	28247	A	-GATTTC	0,822714	2021-07-29	United States
N_63_G	N	63	SRR15551631	28461	A	G	0,99676	2021-07-29	United States
N_203_M	N	203	SRR15551631	28881	G	T	1	2021-07-29	United States
N_215_C	N	215	SRR15551631	28916	G	T	1	2021-07-29	United States
ORF1ab_711_A	ORF1ab	711	SRR15551633	2396	A	G	0,999139	2021-07-30	United States
ORF1ab_1306_S	ORF1ab	1306	SRR15551633	4181	G	T	0,99984	2021-07-30	United States
ORF1ab_2046_L	ORF1ab	2046	SRR15551633	6402	C	T	0,997735	2021-07-30	United States
ORF1ab_2287_S	ORF1ab	2287	SRR15551633	7124	C	T	0,999703	2021-07-30	United States
ORF1ab_2930_L	ORF1ab	2930	SRR15551633	9053	G	T	0,999852	2021-07-30	United States
ORF1ab_3255_I	ORF1ab	3255	SRR15551633	10029	C	T	0,999286	2021-07-30	United States
ORF1ab_3646_A	ORF1ab	3646	SRR15551633	11201	A	G	0,999605	2021-07-30	United States
ORF1ab_314_L	ORF1ab	314	SRR15551633	14408	C	T	0,999485	2021-07-30	United States
ORF1ab_662_S	ORF1ab	662	SRR15551633	15451	G	A	0,997214	2021-07-30	United States
ORF1ab_1000_L	ORF1ab	1000	SRR15551633	16466	C	T	1	2021-07-30	United States
ORF1ab_1918_V	ORF1ab	1918	SRR15551633	19220	C	T	0,999898	2021-07-30	United States
S_19_R	S	19	SRR15551633	21618	C	G	1	2021-07-30	United States
S_30_H	S	30	SRR15551633	21650	A	C	0,0628743	2021-07-30	United States
S_156_NA	S	156	SRR15551633	22028	G	-AGTTCA	1	2021-07-30	United States
S_452_R	S	452	SRR15551633	22917	T	G	0,998295	2021-07-30	United States
S_478_K	S	478	SRR15551633	22995	C	A	0,999768	2021-07-30	United States
S_614_G	S	614	SRR15551633	23403	A	G	0,999904	2021-07-30	United States
S_681_R	S	681	SRR15551633	23604	C	G	0,99981	2021-07-30	United States
S_950_N	S	950	SRR15551633	24410	G	A	0,996327	2021-07-30	United States
ORF3a_26_L	ORF3a	26	SRR15551633	25469	C	T	0,999241	2021-07-30	United States
M_82_T	M	82	SRR15551633	26767	T	C	0,999788	2021-07-30	United States
ORF6_46_V	ORF6	46	SRR15551633	27338	A	T	0,999657	2021-07-30	United States
ORF7a_82_A	ORF7a	82	SRR15551633	27638	T	C	1	2021-07-30	United States
ORF7a_120_I	ORF7a	120	SRR15551633	27752	C	T	0,991342	2021-07-30	United States
ORF7b_40_I	ORF7b	40	SRR15551633	27874	C	T	0,999716	2021-07-30	United States
ORF8_118_NA	ORF8	118	SRR15551633	28247	A	-GATTTC	0,821283	2021-07-30	United States
ORF8_119_V	ORF8	119	SRR15551633	28249	A	T	0,960699	2021-07-30	United States
ORF8_120_L	ORF8	120	SRR15551633	28253	C	A	0,998913	2021-07-30	United States
N_63_G	N	63	SRR15551633	28461	A	G	0,98784	2021-07-30	United States
N_203_M	N	203	SRR15551633	28881	G	T	1	2021-07-30	United States
N_215_C	N	215	SRR15551633	28916	G	T	1	2021-07-30	United States
N_377_Y	N	377	SRR15551633	29402	G	T	1	2021-07-30	United States
ORF1ab_1306_S	ORF1ab	1306	SRR15551634	4181	G	T	0,999953	2021-07-30	United States
ORF1ab_2046_L	ORF1ab	2046	SRR15551634	6402	C	T	0,997793	2021-07-30	United States
ORF1ab_2287_S	ORF1ab	2287	SRR15551634	7124	C	T	0,99911	2021-07-30	United States
ORF1ab_2930_L	ORF1ab	2930	SRR15551634	9053	G	T	0,999785	2021-07-30	United States
ORF1ab_3255_I	ORF1ab	3255	SRR15551634	10029	C	T	1	2021-07-30	United States
ORF1ab_3646_A	ORF1ab	3646	SRR15551634	11201	A	G	0,99962	2021-07-30	United States
ORF1ab_314_L	ORF1ab	314	SRR15551634	14408	C	T	0,999087	2021-07-30	United States
ORF1ab_662_S	ORF1ab	662	SRR15551634	15451	G	A	0,998414	2021-07-30	United States
ORF1ab_1000_L	ORF1ab	1000	SRR15551634	16466	C	T	1	2021-07-30	United States
ORF1ab_1219_S	ORF1ab	1219	SRR15551634	17122	G	T	0,999538	2021-07-30	United States
ORF1ab_1918_V	ORF1ab	1918	SRR15551634	19220	C	T	0,999511	2021-07-30	United States
ORF1ab_2306_V	ORF1ab	2306	SRR15551634	20384	C	T	1	2021-07-30	United States
S_19_R	S	19	SRR15551634	21618	C	G	1	2021-07-30	United States
S_30_H	S	30	SRR15551634	21650	A	C	0,136591	2021-07-30	United States
S_95_I	S	95	SRR15551634	21846	C	T	1	2021-07-30	United States
S_142_D	S	142	SRR15551634	21987	G	A	0,666667	2021-07-30	United States
S_156_NA	S	156	SRR15551634	22028	G	-AGTTCA	0,996454	2021-07-30	United States
S_452_R	S	452	SRR15551634	22917	T	G	0,999604	2021-07-30	United States
S_478_K	S	478	SRR15551634	22995	C	A	0,999593	2021-07-30	United States
S_481_S	S	481	SRR15551634	23004	A	G	0,489673	2021-07-30	United States
S_484_K	S	484	SRR15551634	23012	G	A	0,310422	2021-07-30	United States
S_614_G	S	614	SRR15551634	23403	A	G	0,999813	2021-07-30	United States
S_681_R	S	681	SRR15551634	23604	C	G	0,999627	2021-07-30	United States
S_950_N	S	950	SRR15551634	24410	G	A	0,981113	2021-07-30	United States
ORF3a_26_L	ORF3a	26	SRR15551634	25469	C	T	0,999432	2021-07-30	United States
M_82_T	M	82	SRR15551634	26767	T	C	0,999001	2021-07-30	United States
ORF7a_82_A	ORF7a	82	SRR15551634	27638	T	C	1	2021-07-30	United States
ORF7a_120_I	ORF7a	120	SRR15551634	27752	C	T	0,998106	2021-07-30	United States
ORF7b_40_I	ORF7b	40	SRR15551634	27874	C	T	0,999535	2021-07-30	United States
ORF8_31_F	ORF8	31	SRR15551634	27985	A	T	0,999555	2021-07-30	United States
ORF8_118_NA	ORF8	118	SRR15551634	28247	A	-GATTTC	0,806004	2021-07-30	United States
ORF8_119_V	ORF8	119	SRR15551634	28249	A	T	0,960938	2021-07-30	United States
ORF8_120_L	ORF8	120	SRR15551634	28253	C	A	0,964151	2021-07-30	United States
N_63_G	N	63	SRR15551634	28461	A	G	0,959005	2021-07-30	United States
N_203_M	N	203	SRR15551634	28881	G	T	0,999265	2021-07-30	United States
N_215_C	N	215	SRR15551634	28916	G	T	0,998946	2021-07-30	United States
N_377_Y	N	377	SRR15551634	29402	G	T	0,982812	2021-07-30	United States
ORF1ab_1306_S	ORF1ab	1306	SRR15551635	4181	G	T	0,999663	2021-07-30	United States
ORF1ab_2046_L	ORF1ab	2046	SRR15551635	6402	C	T	0,998078	2021-07-30	United States
ORF1ab_2189_I	ORF1ab	2189	SRR15551635	6831	G	T	0,999815	2021-07-30	United States
ORF1ab_2268_*	ORF1ab	2268	SRR15551635	7067	G	T	0,184253	2021-07-30	United States
ORF1ab_2287_S	ORF1ab	2287	SRR15551635	7124	C	T	1	2021-07-30	United States
ORF1ab_2930_L	ORF1ab	2930	SRR15551635	9053	G	T	0,999413	2021-07-30	United States
ORF1ab_3255_I	ORF1ab	3255	SRR15551635	10029	C	T	0,998597	2021-07-30	United States
ORF1ab_3646_A	ORF1ab	3646	SRR15551635	11201	A	G	0,999611	2021-07-30	United States
ORF1ab_82_R	ORF1ab	82	SRR15551635	13712	A	G	0,0670493	2021-07-30	United States
ORF1ab_314_L	ORF1ab	314	SRR15551635	14408	C	T	0,999527	2021-07-30	United States
ORF1ab_662_S	ORF1ab	662	SRR15551635	15451	G	A	0,997227	2021-07-30	United States
ORF1ab_1000_L	ORF1ab	1000	SRR15551635	16466	C	T	0,99943	2021-07-30	United States
ORF1ab_1257_V	ORF1ab	1257	SRR15551635	17236	A	G	0,999864	2021-07-30	United States
ORF1ab_1918_V	ORF1ab	1918	SRR15551635	19220	C	T	0,999509	2021-07-30	United States
S_19_R	S	19	SRR15551635	21618	C	G	1	2021-07-30	United States
S_30_H	S	30	SRR15551635	21650	A	C	0,114625	2021-07-30	United States
S_156_NA	S	156	SRR15551635	22028	G	-AGTTCA	0,981928	2021-07-30	United States
S_452_R	S	452	SRR15551635	22917	T	G	1	2021-07-30	United States
S_478_K	S	478	SRR15551635	22995	C	A	0,999172	2021-07-30	United States
S_614_G	S	614	SRR15551635	23403	A	G	0,999923	2021-07-30	United States
S_681_R	S	681	SRR15551635	23604	C	G	0,999916	2021-07-30	United States
S_950_N	S	950	SRR15551635	24410	G	A	0,996073	2021-07-30	United States
ORF3a_26_L	ORF3a	26	SRR15551635	25469	C	T	0,999123	2021-07-30	United States
M_82_T	M	82	SRR15551635	26767	T	C	0,999814	2021-07-30	United States
ORF7a_28_I	ORF7a	28	SRR15551635	27476	C	T	0,114851	2021-07-30	United States
ORF7a_120_I	ORF7a	120	SRR15551635	27752	C	T	1	2021-07-30	United States
ORF7b_40_I	ORF7b	40	SRR15551635	27874	C	T	0,999722	2021-07-30	United States
ORF8_118_NA	ORF8	118	SRR15551635	28247	A	-GATTTC	0,80051	2021-07-30	United States
ORF8_119_V	ORF8	119	SRR15551635	28249	A	T	0,981949	2021-07-30	United States
ORF8_120_L	ORF8	120	SRR15551635	28253	C	A	0,99346	2021-07-30	United States
N_63_G	N	63	SRR15551635	28461	A	G	0,984153	2021-07-30	United States
N_203_M	N	203	SRR15551635	28881	G	T	1	2021-07-30	United States
N_215_C	N	215	SRR15551635	28916	G	T	1	2021-07-30	United States
N_377_Y	N	377	SRR15551635	29402	G	T	1	2021-07-30	United States
ORF1ab_322_R	ORF1ab	322	SRR15551636	1230	A	G	0,999841	2021-07-30	United States
ORF1ab_565_V	ORF1ab	565	SRR15551636	1959	C	T	0,544182	2021-07-30	United States
ORF1ab_1220_H	ORF1ab	1220	SRR15551636	3924	C	A	0,999023	2021-07-30	United States
ORF1ab_1640_L	ORF1ab	1640	SRR15551636	5184	C	T	0,999213	2021-07-30	United States
ORF1ab_1826_D	ORF1ab	1826	SRR15551636	5743	G	C	0,0503366	2021-07-30	United States
ORF1ab_1827_H	ORF1ab	1827	SRR15551636	5744	T	C	0,0502702	2021-07-30	United States
ORF1ab_3209_V	ORF1ab	3209	SRR15551636	9891	C	T	0,999561	2021-07-30	United States
ORF1ab_3718_A	ORF1ab	3718	SRR15551636	11418	T	C	0,999835	2021-07-30	United States
ORF1ab_3750_I	ORF1ab	3750	SRR15551636	11514	C	T	0,998965	2021-07-30	United States
ORF1ab_314_L	ORF1ab	314	SRR15551636	14408	C	T	0,99925	2021-07-30	United States
ORF1ab_662_S	ORF1ab	662	SRR15551636	15451	G	A	0,998874	2021-07-30	United States
ORF1ab_1000_L	ORF1ab	1000	SRR15551636	16466	C	T	0,999767	2021-07-30	United States
ORF1ab_1450_R	ORF1ab	1450	SRR15551636	17815	G	A	0,0658508	2021-07-30	United States
S_19_R	S	19	SRR15551636	21618	C	G	0,999888	2021-07-30	United States
S_142_D	S	142	SRR15551636	21987	G	A	0,482109	2021-07-30	United States
S_156_NA	S	156	SRR15551636	22028	G	-AGTTCA	0,998828	2021-07-30	United States
S_222_V	S	222	SRR15551636	22227	C	T	0,999098	2021-07-30	United States
S_452_R	S	452	SRR15551636	22917	T	G	0,999588	2021-07-30	United States
S_478_K	S	478	SRR15551636	22995	C	A	0,999914	2021-07-30	United States
S_614_G	S	614	SRR15551636	23403	A	G	0,999822	2021-07-30	United States
S_681_R	S	681	SRR15551636	23604	C	G	0,999564	2021-07-30	United States
S_950_N	S	950	SRR15551636	24410	G	A	0,889	2021-07-30	United States
ORF3a_26_L	ORF3a	26	SRR15551636	25469	C	T	0,999641	2021-07-30	United States
ORF3a_224_C	ORF3a	224	SRR15551636	26062	G	T	0,997587	2021-07-30	United States
M_82_T	M	82	SRR15551636	26767	T	C	0,999815	2021-07-30	United States
M_197_N	M	197	SRR15551636	27112	G	A	0,999431	2021-07-30	United States
ORF7a_82_A	ORF7a	82	SRR15551636	27638	T	C	0,999482	2021-07-30	United States
ORF7a_120_I	ORF7a	120	SRR15551636	27752	C	T	0,999564	2021-07-30	United States
ORF8_118_NA	ORF8	118	SRR15551636	28247	A	-GATTTC	0,837912	2021-07-30	United States
ORF8_119_V	ORF8	119	SRR15551636	28249	A	T	1	2021-07-30	United States
ORF8_120_L	ORF8	120	SRR15551636	28253	C	A	0,991919	2021-07-30	United States
N_63_G	N	63	SRR15551636	28461	A	G	0,932629	2021-07-30	United States
N_203_M	N	203	SRR15551636	28881	G	T	0,999418	2021-07-30	United States
N_377_Y	N	377	SRR15551636	29402	G	T	0,999101	2021-07-30	United States
ORF1ab_1306_S	ORF1ab	1306	SRR15551637	4181	G	T	0,999841	2021-07-30	United States
ORF1ab_2046_L	ORF1ab	2046	SRR15551637	6402	C	T	0,998347	2021-07-30	United States
ORF1ab_2287_S	ORF1ab	2287	SRR15551637	7124	C	T	0,999867	2021-07-30	United States
ORF1ab_2930_L	ORF1ab	2930	SRR15551637	9053	G	T	0,999504	2021-07-30	United States
ORF1ab_3070_V	ORF1ab	3070	SRR15551637	9474	C	T	0,999401	2021-07-30	United States
ORF1ab_3255_I	ORF1ab	3255	SRR15551637	10029	C	T	0,999797	2021-07-30	United States
ORF1ab_3646_A	ORF1ab	3646	SRR15551637	11201	A	G	0,999793	2021-07-30	United States
ORF1ab_3731_V	ORF1ab	3731	SRR15551637	11456	A	G	0,999897	2021-07-30	United States
ORF1ab_314_L	ORF1ab	314	SRR15551637	14408	C	T	0,997957	2021-07-30	United States
ORF1ab_662_S	ORF1ab	662	SRR15551637	15451	G	A	0,999391	2021-07-30	United States
ORF1ab_861_I	ORF1ab	861	SRR15551637	16049	C	T	0,999723	2021-07-30	United States
ORF1ab_1000_L	ORF1ab	1000	SRR15551637	16466	C	T	0,999676	2021-07-30	United States
ORF1ab_1182_L	ORF1ab	1182	SRR15551637	17012	C	T	0,999672	2021-07-30	United States
ORF1ab_1918_V	ORF1ab	1918	SRR15551637	19220	C	T	0,999346	2021-07-30	United States
S_19_R	S	19	SRR15551637	21618	C	G	1	2021-07-30	United States
S_142_D	S	142	SRR15551637	21987	G	A	0,423729	2021-07-30	United States
S_146_Y	S	146	SRR15551637	21998	C	T	0,999803	2021-07-30	United States
S_156_NA	S	156	SRR15551637	22028	G	-AGTTCA	0,998695	2021-07-30	United States
S_452_R	S	452	SRR15551637	22917	T	G	1	2021-07-30	United States
S_478_K	S	478	SRR15551637	22995	C	A	0,999844	2021-07-30	United States
S_614_G	S	614	SRR15551637	23403	A	G	0,999904	2021-07-30	United States
S_681_R	S	681	SRR15551637	23604	C	G	0,999849	2021-07-30	United States
S_950_N	S	950	SRR15551637	24410	G	A	0,817797	2021-07-30	United States
ORF3a_26_L	ORF3a	26	SRR15551637	25469	C	T	1	2021-07-30	United States
M_82_T	M	82	SRR15551637	26767	T	C	0,999839	2021-07-30	United States
ORF7a_82_A	ORF7a	82	SRR15551637	27638	T	C	0,999418	2021-07-30	United States
ORF7a_120_I	ORF7a	120	SRR15551637	27752	C	T	0,999663	2021-07-30	United States
ORF7b_40_I	ORF7b	40	SRR15551637	27874	C	T	1	2021-07-30	United States
ORF8_51_V	ORF8	51	SRR15551637	28045	C	T	0,999868	2021-07-30	United States
ORF8_107_NA	ORF8	107	SRR15551637	28214	C	+T	0,876732	2021-07-30	United States
ORF8_118_NA	ORF8	118	SRR15551637	28247	A	-GATTTC	0,819632	2021-07-30	United States
ORF8_120_L	ORF8	120	SRR15551637	28253	C	A	0,972743	2021-07-30	United States
N_63_G	N	63	SRR15551637	28461	A	G	0,989969	2021-07-30	United States
N_203_M	N	203	SRR15551637	28881	G	T	0,998893	2021-07-30	United States
N_215_C	N	215	SRR15551637	28916	G	T	0,999832	2021-07-30	United States
N_377_Y	N	377	SRR15551637	29402	G	T	0,998354	2021-07-30	United States
ORF1ab_1306_S	ORF1ab	1306	SRR15551638	4181	G	T	0,999841	2021-07-30	United States
ORF1ab_2046_L	ORF1ab	2046	SRR15551638	6402	C	T	0,997834	2021-07-30	United States
ORF1ab_2287_S	ORF1ab	2287	SRR15551638	7124	C	T	0,999808	2021-07-30	United States
ORF1ab_2930_L	ORF1ab	2930	SRR15551638	9053	G	T	0,999591	2021-07-30	United States
ORF1ab_3255_I	ORF1ab	3255	SRR15551638	10029	C	T	0,999686	2021-07-30	United States
ORF1ab_3646_A	ORF1ab	3646	SRR15551638	11201	A	G	0,999569	2021-07-30	United States
ORF1ab_3731_V	ORF1ab	3731	SRR15551638	11456	A	G	0,999566	2021-07-30	United States
ORF1ab_314_L	ORF1ab	314	SRR15551638	14408	C	T	0,999578	2021-07-30	United States
ORF1ab_662_S	ORF1ab	662	SRR15551638	15451	G	A	0,999364	2021-07-30	United States
ORF1ab_1000_L	ORF1ab	1000	SRR15551638	16466	C	T	0,999642	2021-07-30	United States
ORF1ab_1918_V	ORF1ab	1918	SRR15551638	19220	C	T	0,99956	2021-07-30	United States
S_19_R	S	19	SRR15551638	21618	C	G	0,999942	2021-07-30	United States
S_142_D	S	142	SRR15551638	21987	G	A	0,432656	2021-07-30	United States
S_156_NA	S	156	SRR15551638	22028	G	-AGTTCA	0,998858	2021-07-30	United States
S_452_R	S	452	SRR15551638	22917	T	G	0,999207	2021-07-30	United States
S_478_K	S	478	SRR15551638	22995	C	A	0,999742	2021-07-30	United States
S_614_G	S	614	SRR15551638	23403	A	G	0,999905	2021-07-30	United States
S_681_R	S	681	SRR15551638	23604	C	G	0,999563	2021-07-30	United States
S_950_N	S	950	SRR15551638	24410	G	A	0,854577	2021-07-30	United States
ORF3a_26_L	ORF3a	26	SRR15551638	25469	C	T	0,999633	2021-07-30	United States
M_82_T	M	82	SRR15551638	26767	T	C	0,999752	2021-07-30	United States
ORF7a_47_Y	ORF7a	47	SRR15551638	27532	C	T	0,999401	2021-07-30	United States
ORF7a_82_A	ORF7a	82	SRR15551638	27638	T	C	0,999584	2021-07-30	United States
ORF7a_120_I	ORF7a	120	SRR15551638	27752	C	T	0,999739	2021-07-30	United States
ORF7b_40_I	ORF7b	40	SRR15551638	27874	C	T	0,999696	2021-07-30	United States
ORF8_118_NA	ORF8	118	SRR15551638	28247	A	-GATTTC	0,850922	2021-07-30	United States
ORF8_119_V	ORF8	119	SRR15551638	28249	A	T	0,994118	2021-07-30	United States
ORF8_120_L	ORF8	120	SRR15551638	28253	C	A	0,992126	2021-07-30	United States
N_63_G	N	63	SRR15551638	28461	A	G	0,980524	2021-07-30	United States
N_203_M	N	203	SRR15551638	28881	G	T	0,999951	2021-07-30	United States
N_215_C	N	215	SRR15551638	28916	G	T	0,999584	2021-07-30	United States
N_377_Y	N	377	SRR15551638	29402	G	T	0,998283	2021-07-30	United States
ORF1ab_1633_D	ORF1ab	1633	SRR15551639	5164	G	T	0,999337	2021-07-25	United States
ORF1ab_1640_L	ORF1ab	1640	SRR15551639	5184	C	T	0,999333	2021-07-25	United States
ORF1ab_3209_V	ORF1ab	3209	SRR15551639	9891	C	T	0,999221	2021-07-25	United States
ORF1ab_3718_A	ORF1ab	3718	SRR15551639	11418	T	C	0,999873	2021-07-25	United States
ORF1ab_3750_I	ORF1ab	3750	SRR15551639	11514	C	T	0,999066	2021-07-25	United States
ORF1ab_314_L	ORF1ab	314	SRR15551639	14408	C	T	0,998929	2021-07-25	United States
ORF1ab_662_S	ORF1ab	662	SRR15551639	15451	G	A	0,999147	2021-07-25	United States
ORF1ab_1000_L	ORF1ab	1000	SRR15551639	16466	C	T	0,999741	2021-07-25	United States
S_19_R	S	19	SRR15551639	21618	C	G	0,999899	2021-07-25	United States
S_142_D	S	142	SRR15551639	21987	G	A	0,426326	2021-07-25	United States
S_156_NA	S	156	SRR15551639	22028	G	-AGTTCA	0,998697	2021-07-25	United States
S_222_V	S	222	SRR15551639	22227	C	T	0,999519	2021-07-25	United States
S_289_I	S	289	SRR15551639	22427	G	A	1	2021-07-25	United States
S_452_R	S	452	SRR15551639	22917	T	G	0,998983	2021-07-25	United States
S_478_K	S	478	SRR15551639	22995	C	A	0,999779	2021-07-25	United States
S_614_G	S	614	SRR15551639	23403	A	G	0,999732	2021-07-25	United States
S_681_R	S	681	SRR15551639	23604	C	G	0,999532	2021-07-25	United States
S_950_N	S	950	SRR15551639	24410	G	A	0,951919	2021-07-25	United States
ORF3a_26_L	ORF3a	26	SRR15551639	25469	C	T	0,999587	2021-07-25	United States
M_82_T	M	82	SRR15551639	26767	T	C	0,999693	2021-07-25	United States
ORF7a_81_*	ORF7a	81	SRR15551639	27635	C	A	1	2021-07-25	United States
ORF7a_82_A	ORF7a	82	SRR15551639	27638	T	C	1	2021-07-25	United States
ORF7a_120_I	ORF7a	120	SRR15551639	27752	C	T	0,999704	2021-07-25	United States
ORF8_118_NA	ORF8	118	SRR15551639	28247	A	-GATTTC	0,832017	2021-07-25	United States
ORF8_119_V	ORF8	119	SRR15551639	28249	A	T	1	2021-07-25	United States
ORF8_120_L	ORF8	120	SRR15551639	28253	C	A	0,996933	2021-07-25	United States
N_18_V	N	18	SRR15551639	28326	G	T	0,999831	2021-07-25	United States
N_63_G	N	63	SRR15551639	28461	A	G	0,972138	2021-07-25	United States
N_203_M	N	203	SRR15551639	28881	G	T	0,999511	2021-07-25	United States
N_377_Y	N	377	SRR15551639	29402	G	T	0,998108	2021-07-25	United States
ORF1ab_1306_S	ORF1ab	1306	SRR15551640	4181	G	T	0,999805	2021-07-30	United States
ORF1ab_2046_L	ORF1ab	2046	SRR15551640	6402	C	T	0,99813	2021-07-30	United States
ORF1ab_2125_Y	ORF1ab	2125	SRR15551640	6638	C	T	0,999944	2021-07-30	United States
ORF1ab_2287_S	ORF1ab	2287	SRR15551640	7124	C	T	0,999935	2021-07-30	United States
ORF1ab_2554_V	ORF1ab	2554	SRR15551640	7926	C	T	0,99977	2021-07-30	United States
ORF1ab_2930_L	ORF1ab	2930	SRR15551640	9053	G	T	0,999347	2021-07-30	United States
ORF1ab_3255_I	ORF1ab	3255	SRR15551640	10029	C	T	0,999731	2021-07-30	United States
ORF1ab_3646_A	ORF1ab	3646	SRR15551640	11201	A	G	0,999774	2021-07-30	United States
ORF1ab_3956_T	ORF1ab	3956	SRR15551640	12131	G	A	0,980443	2021-07-30	United States
ORF1ab_183_V	ORF1ab	183	SRR15551640	14014	T	G	0,999945	2021-07-30	United States
ORF1ab_314_L	ORF1ab	314	SRR15551640	14408	C	T	0,997903	2021-07-30	United States
ORF1ab_662_S	ORF1ab	662	SRR15551640	15451	G	A	0,999385	2021-07-30	United States
ORF1ab_1000_L	ORF1ab	1000	SRR15551640	16466	C	T	0,999721	2021-07-30	United States
ORF1ab_1087_Y	ORF1ab	1087	SRR15551640	16726	C	T	0,999745	2021-07-30	United States
ORF1ab_1918_V	ORF1ab	1918	SRR15551640	19220	C	T	0,999291	2021-07-30	United States
S_19_R	S	19	SRR15551640	21618	C	G	0,999799	2021-07-30	United States
S_142_D	S	142	SRR15551640	21987	G	A	0,546524	2021-07-30	United States
S_156_NA	S	156	SRR15551640	22028	G	-AGTTCA	0,998544	2021-07-30	United States
S_452_R	S	452	SRR15551640	22917	T	G	0,998843	2021-07-30	United States
S_478_K	S	478	SRR15551640	22995	C	A	0,999476	2021-07-30	United States
S_614_G	S	614	SRR15551640	23403	A	G	0,99987	2021-07-30	United States
S_681_R	S	681	SRR15551640	23604	C	G	0,999303	2021-07-30	United States
S_740_I	S	740	SRR15551640	23782	G	T	0,99959	2021-07-30	United States
S_950_N	S	950	SRR15551640	24410	G	A	0,948305	2021-07-30	United States
S_1163_Y	S	1163	SRR15551640	25049	G	T	0,995018	2021-07-30	United States
ORF3a_26_L	ORF3a	26	SRR15551640	25469	C	T	0,99975	2021-07-30	United States
M_82_T	M	82	SRR15551640	26767	T	C	0,999957	2021-07-30	United States
ORF7a_82_A	ORF7a	82	SRR15551640	27638	T	C	0,999896	2021-07-30	United States
ORF7a_120_I	ORF7a	120	SRR15551640	27752	C	T	0,99958	2021-07-30	United States
ORF7b_40_I	ORF7b	40	SRR15551640	27874	C	T	0,999916	2021-07-30	United States
ORF8_60_F	ORF8	60	SRR15551640	28073	G	T	0,999388	2021-07-30	United States
ORF8_118_NA	ORF8	118	SRR15551640	28247	A	-GATTTC	0,827	2021-07-30	United States
ORF8_120_L	ORF8	120	SRR15551640	28253	C	A	0,982385	2021-07-30	United States
N_63_N	N	63	SRR15551640	28460	G	A	0,998619	2021-07-30	United States
N_63_G	N	63	SRR15551640	28461	A	G	0,999463	2021-07-30	United States
N_203_M	N	203	SRR15551640	28881	G	T	0,999855	2021-07-30	United States
N_215_C	N	215	SRR15551640	28916	G	T	0,998183	2021-07-30	United States
N_322_I	N	322	SRR15551640	29239	G	A	0,181229	2021-07-30	United States
N_377_Y	N	377	SRR15551640	29402	G	T	0,998563	2021-07-30	United States
ORF1ab_1306_S	ORF1ab	1306	SRR15551641	4181	G	T	0,999867	2021-07-30	United States
ORF1ab_2046_L	ORF1ab	2046	SRR15551641	6402	C	T	0,998142	2021-07-30	United States
ORF1ab_2287_S	ORF1ab	2287	SRR15551641	7124	C	T	0,999879	2021-07-30	United States
ORF1ab_2930_L	ORF1ab	2930	SRR15551641	9053	G	T	0,999253	2021-07-30	United States
ORF1ab_3220_V	ORF1ab	3220	SRR15551641	9924	C	T	0,999681	2021-07-30	United States
ORF1ab_3255_I	ORF1ab	3255	SRR15551641	10029	C	T	0,999767	2021-07-30	United States
ORF1ab_3646_A	ORF1ab	3646	SRR15551641	11201	A	G	0,999777	2021-07-30	United States
ORF1ab_314_L	ORF1ab	314	SRR15551641	14408	C	T	0,999767	2021-07-30	United States
ORF1ab_662_S	ORF1ab	662	SRR15551641	15451	G	A	0,99891	2021-07-30	United States
ORF1ab_1000_L	ORF1ab	1000	SRR15551641	16466	C	T	0,999916	2021-07-30	United States
ORF1ab_1453_I	ORF1ab	1453	SRR15551641	17825	C	T	0,999693	2021-07-30	United States
ORF1ab_1918_V	ORF1ab	1918	SRR15551641	19220	C	T	0,999811	2021-07-30	United States
S_19_R	S	19	SRR15551641	21618	C	G	0,999848	2021-07-30	United States
S_112_L	S	112	SRR15551641	21897	C	T	1	2021-07-30	United States
S_142_D	S	142	SRR15551641	21987	G	A	0,580854	2021-07-30	United States
S_156_NA	S	156	SRR15551641	22028	G	-AGTTCA	0,997245	2021-07-30	United States
S_452_R	S	452	SRR15551641	22917	T	G	0,999362	2021-07-30	United States
S_478_K	S	478	SRR15551641	22995	C	A	1	2021-07-30	United States
S_614_G	S	614	SRR15551641	23403	A	G	0,999781	2021-07-30	United States
S_681_R	S	681	SRR15551641	23604	C	G	0,999734	2021-07-30	United States
S_950_N	S	950	SRR15551641	24410	G	A	0,964961	2021-07-30	United States
ORF3a_26_L	ORF3a	26	SRR15551641	25469	C	T	0,999256	2021-07-30	United States
ORF3a_239_Q	ORF3a	239	SRR15551641	26107	G	C	0,999866	2021-07-30	United States
M_82_T	M	82	SRR15551641	26767	T	C	0,999854	2021-07-30	United States
ORF7a_82_A	ORF7a	82	SRR15551641	27638	T	C	0,99972	2021-07-30	United States
ORF7a_120_I	ORF7a	120	SRR15551641	27752	C	T	0,9997	2021-07-30	United States
ORF7b_40_I	ORF7b	40	SRR15551641	27874	C	T	1	2021-07-30	United States
ORF8_118_NA	ORF8	118	SRR15551641	28247	A	-GATTTC	0,823682	2021-07-30	United States
ORF8_120_L	ORF8	120	SRR15551641	28253	C	A	0,993017	2021-07-30	United States
N_63_G	N	63	SRR15551641	28461	A	G	0,978588	2021-07-30	United States
N_203_M	N	203	SRR15551641	28881	G	T	0,99933	2021-07-30	United States
N_215_C	N	215	SRR15551641	28916	G	T	0,99966	2021-07-30	United States
N_377_Y	N	377	SRR15551641	29402	G	T	0,998081	2021-07-30	United States
ORF1ab_940_D	ORF1ab	940	SRR15551642	3085	G	T	0,057497	2021-07-30	United States
ORF1ab_1306_S	ORF1ab	1306	SRR15551642	4181	G	T	0,99977	2021-07-30	United States
ORF1ab_2046_L	ORF1ab	2046	SRR15551642	6402	C	T	0,997621	2021-07-30	United States
ORF1ab_2287_S	ORF1ab	2287	SRR15551642	7124	C	T	0,999396	2021-07-30	United States
ORF1ab_2529_V	ORF1ab	2529	SRR15551642	7851	C	T	0,999611	2021-07-30	United States
ORF1ab_2930_L	ORF1ab	2930	SRR15551642	9053	G	T	0,99969	2021-07-30	United States
ORF1ab_3255_I	ORF1ab	3255	SRR15551642	10029	C	T	0,99979	2021-07-30	United States
ORF1ab_3646_A	ORF1ab	3646	SRR15551642	11201	A	G	0,999599	2021-07-30	United States
ORF1ab_314_L	ORF1ab	314	SRR15551642	14408	C	T	0,99945	2021-07-30	United States
ORF1ab_349_Y	ORF1ab	349	SRR15551642	14512	G	T	0,999925	2021-07-30	United States
ORF1ab_662_S	ORF1ab	662	SRR15551642	15451	G	A	0,998104	2021-07-30	United States
ORF1ab_1000_L	ORF1ab	1000	SRR15551642	16466	C	T	0,99985	2021-07-30	United States
ORF1ab_1918_V	ORF1ab	1918	SRR15551642	19220	C	T	0,999574	2021-07-30	United States
S_19_R	S	19	SRR15551642	21618	C	G	0,999682	2021-07-30	United States
S_30_H	S	30	SRR15551642	21650	A	C	0,0631006	2021-07-30	United States
S_95_I	S	95	SRR15551642	21846	C	T	1	2021-07-30	United States
S_138_H	S	138	SRR15551642	21974	G	C	0,881607	2021-07-30	United States
S_142_D	S	142	SRR15551642	21987	G	A	0,895768	2021-07-30	United States
S_156_NA	S	156	SRR15551642	22028	G	-AGTTCA	0,995716	2021-07-30	United States
S_452_R	S	452	SRR15551642	22917	T	G	0,999759	2021-07-30	United States
S_478_K	S	478	SRR15551642	22995	C	A	0,999827	2021-07-30	United States
S_614_G	S	614	SRR15551642	23403	A	G	0,999789	2021-07-30	United States
S_681_R	S	681	SRR15551642	23604	C	G	0,999491	2021-07-30	United States
S_950_N	S	950	SRR15551642	24410	G	A	0,968515	2021-07-30	United States
ORF3a_26_L	ORF3a	26	SRR15551642	25469	C	T	0,999475	2021-07-30	United States
M_82_T	M	82	SRR15551642	26767	T	C	0,999787	2021-07-30	United States
ORF7a_82_A	ORF7a	82	SRR15551642	27638	T	C	0,999637	2021-07-30	United States
ORF7a_120_I	ORF7a	120	SRR15551642	27752	C	T	0,999224	2021-07-30	United States
ORF7b_40_I	ORF7b	40	SRR15551642	27874	C	T	0,999766	2021-07-30	United States
ORF8_118_NA	ORF8	118	SRR15551642	28247	A	-GATTTC	0,824187	2021-07-30	United States
ORF8_119_V	ORF8	119	SRR15551642	28249	A	T	0,988067	2021-07-30	United States
ORF8_120_L	ORF8	120	SRR15551642	28253	C	A	0,990289	2021-07-30	United States
N_63_G	N	63	SRR15551642	28461	A	G	0,973846	2021-07-30	United States
N_203_M	N	203	SRR15551642	28881	G	T	0,999753	2021-07-30	United States
N_215_C	N	215	SRR15551642	28916	G	T	0,999613	2021-07-30	United States
N_377_Y	N	377	SRR15551642	29402	G	T	0,995924	2021-07-30	United States
ORF10_8_V	ORF10	8	SRR15551642	29580	C	T	0,999747	2021-07-30	United States
ORF1ab_1306_S	ORF1ab	1306	SRR15551644	4181	G	T	0,999793	2021-07-30	United States
ORF1ab_2046_L	ORF1ab	2046	SRR15551644	6402	C	T	0,998432	2021-07-30	United States
ORF1ab_2287_S	ORF1ab	2287	SRR15551644	7124	C	T	1	2021-07-30	United States
ORF1ab_2930_L	ORF1ab	2930	SRR15551644	9053	G	T	0,999672	2021-07-30	United States
ORF1ab_3255_I	ORF1ab	3255	SRR15551644	10029	C	T	0,999733	2021-07-30	United States
ORF1ab_3646_A	ORF1ab	3646	SRR15551644	11201	A	G	0,999729	2021-07-30	United States
ORF1ab_183_V	ORF1ab	183	SRR15551644	14014	T	G	1	2021-07-30	United States
ORF1ab_314_L	ORF1ab	314	SRR15551644	14408	C	T	0,99859	2021-07-30	United States
ORF1ab_662_S	ORF1ab	662	SRR15551644	15451	G	A	0,994505	2021-07-30	United States
ORF1ab_1000_L	ORF1ab	1000	SRR15551644	16466	C	T	0,999498	2021-07-30	United States
ORF1ab_1918_V	ORF1ab	1918	SRR15551644	19220	C	T	0,999856	2021-07-30	United States
S_19_R	S	19	SRR15551644	21618	C	G	1	2021-07-30	United States
S_30_H	S	30	SRR15551644	21650	A	C	0,104854	2021-07-30	United States
S_156_NA	S	156	SRR15551644	22028	G	-AGTTCA	1	2021-07-30	United States
S_214_C	S	214	SRR15551644	22202	C	T	0,998982	2021-07-30	United States
S_214_H	S	214	SRR15551644	22203	G	A	1	2021-07-30	United States
S_452_R	S	452	SRR15551644	22917	T	G	0,998946	2021-07-30	United States
S_478_K	S	478	SRR15551644	22995	C	A	1	2021-07-30	United States
S_614_G	S	614	SRR15551644	23403	A	G	0,999957	2021-07-30	United States
S_681_R	S	681	SRR15551644	23604	C	G	0,999514	2021-07-30	United States
S_950_N	S	950	SRR15551644	24410	G	A	0,974301	2021-07-30	United States
ORF3a_26_L	ORF3a	26	SRR15551644	25469	C	T	1	2021-07-30	United States
M_82_T	M	82	SRR15551644	26767	T	C	0,999574	2021-07-30	United States
ORF7a_82_A	ORF7a	82	SRR15551644	27638	T	C	0,987261	2021-07-30	United States
ORF7a_105_V	ORF7a	105	SRR15551644	27707	C	T	1	2021-07-30	United States
ORF7a_120_I	ORF7a	120	SRR15551644	27752	C	T	1	2021-07-30	United States
ORF7b_40_I	ORF7b	40	SRR15551644	27874	C	T	0,999164	2021-07-30	United States
ORF8_118_NA	ORF8	118	SRR15551644	28247	A	-GATTTC	0,814954	2021-07-30	United States
ORF8_120_L	ORF8	120	SRR15551644	28253	C	A	0,992248	2021-07-30	United States
N_63_G	N	63	SRR15551644	28461	A	G	0,977384	2021-07-30	United States
N_203_M	N	203	SRR15551644	28881	G	T	0,998056	2021-07-30	United States
N_215_C	N	215	SRR15551644	28916	G	T	1	2021-07-30	United States
N_377_Y	N	377	SRR15551644	29402	G	T	1	2021-07-30	United States
ORF1ab_629_V	ORF1ab	629	SRR15551646	2151	A	T	1	2021-07-30	United States
ORF1ab_1306_S	ORF1ab	1306	SRR15551646	4181	G	T	0,999745	2021-07-30	United States
ORF1ab_2046_L	ORF1ab	2046	SRR15551646	6402	C	T	0,997203	2021-07-30	United States
ORF1ab_2287_S	ORF1ab	2287	SRR15551646	7124	C	T	1	2021-07-30	United States
ORF1ab_2930_L	ORF1ab	2930	SRR15551646	9053	G	T	0,999837	2021-07-30	United States
ORF1ab_3255_I	ORF1ab	3255	SRR15551646	10029	C	T	0,999804	2021-07-30	United States
ORF1ab_3646_A	ORF1ab	3646	SRR15551646	11201	A	G	0,999831	2021-07-30	United States
ORF1ab_314_L	ORF1ab	314	SRR15551646	14408	C	T	0,999097	2021-07-30	United States
ORF1ab_662_S	ORF1ab	662	SRR15551646	15451	G	A	0,998273	2021-07-30	United States
ORF1ab_1000_L	ORF1ab	1000	SRR15551646	16466	C	T	1	2021-07-30	United States
ORF1ab_1918_V	ORF1ab	1918	SRR15551646	19220	C	T	0,999559	2021-07-30	United States
ORF1ab_2338_L	ORF1ab	2338	SRR15551646	20480	C	T	0,954595	2021-07-30	United States
ORF1ab_2356_V	ORF1ab	2356	SRR15551646	20533	A	G	1	2021-07-30	United States
S_19_R	S	19	SRR15551646	21618	C	G	1	2021-07-30	United States
S_30_H	S	30	SRR15551646	21650	A	C	0,120817	2021-07-30	United States
S_452_R	S	452	SRR15551646	22917	T	G	0,997375	2021-07-30	United States
S_478_K	S	478	SRR15551646	22995	C	A	0,999458	2021-07-30	United States
S_614_G	S	614	SRR15551646	23403	A	G	0,99981	2021-07-30	United States
S_681_R	S	681	SRR15551646	23604	C	G	0,996501	2021-07-30	United States
S_950_N	S	950	SRR15551646	24410	G	A	0,993102	2021-07-30	United States
ORF3a_26_L	ORF3a	26	SRR15551646	25469	C	T	0,999607	2021-07-30	United States
ORF3a_239_Q	ORF3a	239	SRR15551646	26107	G	C	1	2021-07-30	United States
M_82_T	M	82	SRR15551646	26767	T	C	0,999877	2021-07-30	United States
ORF6_45_I	ORF6	45	SRR15551646	27335	C	T	0,999501	2021-07-30	United States
ORF7a_120_I	ORF7a	120	SRR15551646	27752	C	T	1	2021-07-30	United States
ORF7b_40_I	ORF7b	40	SRR15551646	27874	C	T	0,999891	2021-07-30	United States
ORF8_118_NA	ORF8	118	SRR15551646	28247	A	-GATTTC	0,806542	2021-07-30	United States
ORF8_119_V	ORF8	119	SRR15551646	28249	A	T	0,988806	2021-07-30	United States
ORF8_120_L	ORF8	120	SRR15551646	28253	C	A	0,994083	2021-07-30	United States
N_63_G	N	63	SRR15551646	28461	A	G	0,970855	2021-07-30	United States
N_203_M	N	203	SRR15551646	28881	G	T	0,998739	2021-07-30	United States
N_215_C	N	215	SRR15551646	28916	G	T	0,996528	2021-07-30	United States
N_377_Y	N	377	SRR15551646	29402	G	T	0,983333	2021-07-30	United States
ORF1ab_1306_S	ORF1ab	1306	SRR15551648	4181	G	T	0,999784	2021-07-30	United States
ORF1ab_2046_L	ORF1ab	2046	SRR15551648	6402	C	T	0,996173	2021-07-30	United States
ORF1ab_2287_S	ORF1ab	2287	SRR15551648	7124	C	T	1	2021-07-30	United States
ORF1ab_2930_L	ORF1ab	2930	SRR15551648	9053	G	T	1	2021-07-30	United States
ORF1ab_3255_I	ORF1ab	3255	SRR15551648	10029	C	T	1	2021-07-30	United States
ORF1ab_3646_A	ORF1ab	3646	SRR15551648	11201	A	G	0,999742	2021-07-30	United States
ORF1ab_4087_I	ORF1ab	4087	SRR15551648	12525	C	T	0,99969	2021-07-30	United States
ORF1ab_314_L	ORF1ab	314	SRR15551648	14408	C	T	1	2021-07-30	United States
ORF1ab_662_S	ORF1ab	662	SRR15551648	15451	G	A	0,998664	2021-07-30	United States
ORF1ab_1000_L	ORF1ab	1000	SRR15551648	16466	C	T	1	2021-07-30	United States
ORF1ab_1257_V	ORF1ab	1257	SRR15551648	17236	A	G	1	2021-07-30	United States
ORF1ab_1567_L	ORF1ab	1567	SRR15551648	18167	C	T	0,999239	2021-07-30	United States
ORF1ab_1918_V	ORF1ab	1918	SRR15551648	19220	C	T	0,999307	2021-07-30	United States
S_19_R	S	19	SRR15551648	21618	C	G	1	2021-07-30	United States
S_142_D	S	142	SRR15551648	21987	G	A	0,298343	2021-07-30	United States
S_156_NA	S	156	SRR15551648	22028	G	-AGTTCA	0,998474	2021-07-30	United States
S_452_R	S	452	SRR15551648	22917	T	G	0,99869	2021-07-30	United States
S_478_K	S	478	SRR15551648	22995	C	A	1	2021-07-30	United States
S_614_G	S	614	SRR15551648	23403	A	G	1	2021-07-30	United States
S_681_R	S	681	SRR15551648	23604	C	G	1	2021-07-30	United States
S_950_N	S	950	SRR15551648	24410	G	A	0,666989	2021-07-30	United States
ORF3a_26_L	ORF3a	26	SRR15551648	25469	C	T	1	2021-07-30	United States
ORF3a_104_S	ORF3a	104	SRR15551648	25702	C	T	0,999799	2021-07-30	United States
M_82_T	M	82	SRR15551648	26767	T	C	1	2021-07-30	United States
ORF7a_82_A	ORF7a	82	SRR15551648	27638	T	C	0,999393	2021-07-30	United States
ORF7a_120_I	ORF7a	120	SRR15551648	27752	C	T	0,999123	2021-07-30	United States
ORF7b_40_I	ORF7b	40	SRR15551648	27874	C	T	1	2021-07-30	United States
ORF8_118_NA	ORF8	118	SRR15551648	28247	A	-GATTTC	0,846154	2021-07-30	United States
N_63_G	N	63	SRR15551648	28461	A	G	0,902349	2021-07-30	United States
N_203_M	N	203	SRR15551648	28881	G	T	1	2021-07-30	United States
N_208_S	N	208	SRR15551648	28895	G	T	0,99938	2021-07-30	United States
N_215_C	N	215	SRR15551648	28916	G	T	1	2021-07-30	United States
N_377_Y	N	377	SRR15551648	29402	G	T	1	2021-07-30	United States
ORF1ab_1306_S	ORF1ab	1306	SRR15551651	4181	G	T	0,999793	2021-07-29	United States
ORF1ab_2046_L	ORF1ab	2046	SRR15551651	6402	C	T	0,998728	2021-07-29	United States
ORF1ab_2125_Y	ORF1ab	2125	SRR15551651	6638	C	T	0,999729	2021-07-29	United States
ORF1ab_2287_S	ORF1ab	2287	SRR15551651	7124	C	T	0,998017	2021-07-29	United States
ORF1ab_2554_V	ORF1ab	2554	SRR15551651	7926	C	T	1	2021-07-29	United States
ORF1ab_2930_L	ORF1ab	2930	SRR15551651	9053	G	T	0,999583	2021-07-29	United States
ORF1ab_3255_I	ORF1ab	3255	SRR15551651	10029	C	T	0,999653	2021-07-29	United States
ORF1ab_3646_A	ORF1ab	3646	SRR15551651	11201	A	G	0,999654	2021-07-29	United States
ORF1ab_3956_T	ORF1ab	3956	SRR15551651	12131	G	A	0,996619	2021-07-29	United States
ORF1ab_183_V	ORF1ab	183	SRR15551651	14014	T	G	0,999817	2021-07-29	United States
ORF1ab_314_L	ORF1ab	314	SRR15551651	14408	C	T	0,999412	2021-07-29	United States
ORF1ab_662_S	ORF1ab	662	SRR15551651	15451	G	A	0,999292	2021-07-29	United States
ORF1ab_1000_L	ORF1ab	1000	SRR15551651	16466	C	T	0,999928	2021-07-29	United States
ORF1ab_1087_Y	ORF1ab	1087	SRR15551651	16726	C	T	0,99979	2021-07-29	United States
ORF1ab_1918_V	ORF1ab	1918	SRR15551651	19220	C	T	0,999507	2021-07-29	United States
S_19_R	S	19	SRR15551651	21618	C	G	1	2021-07-29	United States
S_30_H	S	30	SRR15551651	21650	A	C	0,0665213	2021-07-29	United States
S_156_NA	S	156	SRR15551651	22028	G	-AGTTCA	0,998447	2021-07-29	United States
S_452_R	S	452	SRR15551651	22917	T	G	0,999045	2021-07-29	United States
S_478_K	S	478	SRR15551651	22995	C	A	0,999609	2021-07-29	United States
S_614_G	S	614	SRR15551651	23403	A	G	0,999708	2021-07-29	United States
S_681_R	S	681	SRR15551651	23604	C	G	0,999761	2021-07-29	United States
S_950_N	S	950	SRR15551651	24410	G	A	0,988469	2021-07-29	United States
ORF3a_26_L	ORF3a	26	SRR15551651	25469	C	T	0,999416	2021-07-29	United States
M_82_T	M	82	SRR15551651	26767	T	C	1	2021-07-29	United States
ORF7a_82_A	ORF7a	82	SRR15551651	27638	T	C	1	2021-07-29	United States
ORF7a_120_I	ORF7a	120	SRR15551651	27752	C	T	1	2021-07-29	United States
ORF7b_40_I	ORF7b	40	SRR15551651	27874	C	T	0,999702	2021-07-29	United States
ORF8_60_F	ORF8	60	SRR15551651	28073	G	T	1	2021-07-29	United States
ORF8_118_NA	ORF8	118	SRR15551651	28247	A	-GATTTC	0,786566	2021-07-29	United States
ORF8_120_L	ORF8	120	SRR15551651	28253	C	A	0,986301	2021-07-29	United States
N_63_N	N	63	SRR15551651	28460	G	A	0,999835	2021-07-29	United States
N_63_G	N	63	SRR15551651	28461	A	G	1	2021-07-29	United States
N_203_M	N	203	SRR15551651	28881	G	T	0,999029	2021-07-29	United States
N_215_C	N	215	SRR15551651	28916	G	T	0,999444	2021-07-29	United States
N_377_Y	N	377	SRR15551651	29402	G	T	1	2021-07-29	United States
ORF1ab_1306_S	ORF1ab	1306	SRR15551653	4181	G	T	0,999505	2021-07-29	United States
ORF1ab_2046_L	ORF1ab	2046	SRR15551653	6402	C	T	0,998386	2021-07-29	United States
ORF1ab_2125_Y	ORF1ab	2125	SRR15551653	6638	C	T	1	2021-07-29	United States
ORF1ab_2287_S	ORF1ab	2287	SRR15551653	7124	C	T	1	2021-07-29	United States
ORF1ab_2554_V	ORF1ab	2554	SRR15551653	7926	C	T	0,999889	2021-07-29	United States
ORF1ab_2930_L	ORF1ab	2930	SRR15551653	9053	G	T	0,999685	2021-07-29	United States
ORF1ab_3255_I	ORF1ab	3255	SRR15551653	10029	C	T	0,999421	2021-07-29	United States
ORF1ab_3646_A	ORF1ab	3646	SRR15551653	11201	A	G	0,99958	2021-07-29	United States
ORF1ab_183_V	ORF1ab	183	SRR15551653	14014	T	G	0,999542	2021-07-29	United States
ORF1ab_314_L	ORF1ab	314	SRR15551653	14408	C	T	0,998964	2021-07-29	United States
ORF1ab_662_S	ORF1ab	662	SRR15551653	15451	G	A	0,999527	2021-07-29	United States
ORF1ab_1000_L	ORF1ab	1000	SRR15551653	16466	C	T	0,999916	2021-07-29	United States
ORF1ab_1087_Y	ORF1ab	1087	SRR15551653	16726	C	T	0,999806	2021-07-29	United States
ORF1ab_1918_V	ORF1ab	1918	SRR15551653	19220	C	T	0,999537	2021-07-29	United States
S_19_R	S	19	SRR15551653	21618	C	G	1	2021-07-29	United States
S_142_D	S	142	SRR15551653	21987	G	A	0,503247	2021-07-29	United States
S_156_NA	S	156	SRR15551653	22028	G	-AGTTCA	0,998872	2021-07-29	United States
S_452_R	S	452	SRR15551653	22917	T	G	0,999606	2021-07-29	United States
S_478_K	S	478	SRR15551653	22995	C	A	1	2021-07-29	United States
S_614_G	S	614	SRR15551653	23403	A	G	0,999942	2021-07-29	United States
S_681_R	S	681	SRR15551653	23604	C	G	0,998618	2021-07-29	United States
S_950_N	S	950	SRR15551653	24410	G	A	0,931514	2021-07-29	United States
ORF3a_26_L	ORF3a	26	SRR15551653	25469	C	T	0,999462	2021-07-29	United States
M_82_T	M	82	SRR15551653	26767	T	C	0,99994	2021-07-29	United States
ORF7a_82_A	ORF7a	82	SRR15551653	27638	T	C	0,99927	2021-07-29	United States
ORF7a_120_I	ORF7a	120	SRR15551653	27752	C	T	1	2021-07-29	United States
ORF7b_40_I	ORF7b	40	SRR15551653	27874	C	T	0,999456	2021-07-29	United States
ORF8_60_F	ORF8	60	SRR15551653	28073	G	T	0,999777	2021-07-29	United States
ORF8_118_NA	ORF8	118	SRR15551653	28247	A	-GATTTC	0,794536	2021-07-29	United States
ORF8_120_L	ORF8	120	SRR15551653	28253	C	A	0,994565	2021-07-29	United States
N_63_G	N	63	SRR15551653	28461	A	G	0,982017	2021-07-29	United States
N_203_M	N	203	SRR15551653	28881	G	T	1	2021-07-29	United States
N_215_C	N	215	SRR15551653	28916	G	T	0,999207	2021-07-29	United States
N_377_Y	N	377	SRR15551653	29402	G	T	0,999541	2021-07-29	United States
ORF1ab_1306_S	ORF1ab	1306	SRR15551654	4181	G	T	0,999936	2021-07-30	United States
ORF1ab_1547_Y	ORF1ab	1547	SRR15551654	4904	G	T	0,998657	2021-07-30	United States
ORF1ab_1640_S	ORF1ab	1640	SRR15551654	5183	C	T	1	2021-07-30	United States
ORF1ab_2046_L	ORF1ab	2046	SRR15551654	6402	C	T	0,997104	2021-07-30	United States
ORF1ab_2287_S	ORF1ab	2287	SRR15551654	7124	C	T	0,999789	2021-07-30	United States
ORF1ab_2407_P	ORF1ab	2407	SRR15551654	7484	T	C	0,999961	2021-07-30	United States
ORF1ab_2930_L	ORF1ab	2930	SRR15551654	9053	G	T	0,998985	2021-07-30	United States
ORF1ab_3255_I	ORF1ab	3255	SRR15551654	10029	C	T	0,999736	2021-07-30	United States
ORF1ab_3646_A	ORF1ab	3646	SRR15551654	11201	A	G	0,999695	2021-07-30	United States
ORF1ab_314_L	ORF1ab	314	SRR15551654	14408	C	T	0,99846	2021-07-30	United States
ORF1ab_662_S	ORF1ab	662	SRR15551654	15451	G	A	0,998064	2021-07-30	United States
ORF1ab_1000_L	ORF1ab	1000	SRR15551654	16466	C	T	0,999462	2021-07-30	United States
ORF1ab_1257_V	ORF1ab	1257	SRR15551654	17236	A	G	0,999916	2021-07-30	United States
ORF1ab_1918_V	ORF1ab	1918	SRR15551654	19220	C	T	0,999483	2021-07-30	United States
S_19_R	S	19	SRR15551654	21618	C	G	1	2021-07-30	United States
S_30_H	S	30	SRR15551654	21650	A	C	0,0570804	2021-07-30	United States
S_142_D	S	142	SRR15551654	21987	G	A	0,647059	2021-07-30	United States
S_156_NA	S	156	SRR15551654	22028	G	-AGTTCA	0,999168	2021-07-30	United States
S_452_R	S	452	SRR15551654	22917	T	G	0,999041	2021-07-30	United States
S_478_K	S	478	SRR15551654	22995	C	A	0,999669	2021-07-30	United States
S_614_G	S	614	SRR15551654	23403	A	G	0,999832	2021-07-30	United States
S_615_F	S	615	SRR15551654	23405	G	T	0,999797	2021-07-30	United States
S_681_R	S	681	SRR15551654	23604	C	G	0,999547	2021-07-30	United States
S_950_N	S	950	SRR15551654	24410	G	A	0,956937	2021-07-30	United States
ORF3a_26_L	ORF3a	26	SRR15551654	25469	C	T	0,999839	2021-07-30	United States
ORF3a_195_P	ORF3a	195	SRR15551654	25975	T	C	0,282313	2021-07-30	United States
M_82_T	M	82	SRR15551654	26767	T	C	0,999694	2021-07-30	United States
ORF7a_82_A	ORF7a	82	SRR15551654	27638	T	C	1	2021-07-30	United States
ORF7a_120_I	ORF7a	120	SRR15551654	27752	C	T	1	2021-07-30	United States
ORF7b_40_I	ORF7b	40	SRR15551654	27874	C	T	1	2021-07-30	United States
ORF8_118_NA	ORF8	118	SRR15551654	28247	A	-GATTTC	0,835969	2021-07-30	United States
ORF8_120_L	ORF8	120	SRR15551654	28253	C	A	0,974118	2021-07-30	United States
N_1_L	N	1	SRR15551654	28274	A	C	0,0676056	2021-07-30	United States
N_63_G	N	63	SRR15551654	28461	A	G	0,97278	2021-07-30	United States
N_203_M	N	203	SRR15551654	28881	G	T	0,999576	2021-07-30	United States
N_215_C	N	215	SRR15551654	28916	G	T	1	2021-07-30	United States
N_377_Y	N	377	SRR15551654	29402	G	T	0,995086	2021-07-30	United States
ORF1ab_1306_S	ORF1ab	1306	SRR15551655	4181	G	T	0,999963	2021-07-27	United States
ORF1ab_2046_L	ORF1ab	2046	SRR15551655	6402	C	T	0,999271	2021-07-27	United States
ORF1ab_2287_S	ORF1ab	2287	SRR15551655	7124	C	T	0,999523	2021-07-27	United States
ORF1ab_2930_L	ORF1ab	2930	SRR15551655	9053	G	T	0,999622	2021-07-27	United States
ORF1ab_3220_V	ORF1ab	3220	SRR15551655	9924	C	T	0,999859	2021-07-27	United States
ORF1ab_3255_I	ORF1ab	3255	SRR15551655	10029	C	T	0,999858	2021-07-27	United States
ORF1ab_3646_A	ORF1ab	3646	SRR15551655	11201	A	G	0,999667	2021-07-27	United States
ORF1ab_314_L	ORF1ab	314	SRR15551655	14408	C	T	0,999926	2021-07-27	United States
ORF1ab_662_S	ORF1ab	662	SRR15551655	15451	G	A	0,998198	2021-07-27	United States
ORF1ab_1000_L	ORF1ab	1000	SRR15551655	16466	C	T	0,999909	2021-07-27	United States
ORF1ab_1453_I	ORF1ab	1453	SRR15551655	17825	C	T	0,999824	2021-07-27	United States
ORF1ab_1918_V	ORF1ab	1918	SRR15551655	19220	C	T	0,999825	2021-07-27	United States
S_19_R	S	19	SRR15551655	21618	C	G	0,999958	2021-07-27	United States
S_112_L	S	112	SRR15551655	21897	C	T	1	2021-07-27	United States
S_142_D	S	142	SRR15551655	21987	G	A	0,715373	2021-07-27	United States
S_156_NA	S	156	SRR15551655	22028	G	-AGTTCA	0,994001	2021-07-27	United States
S_452_R	S	452	SRR15551655	22917	T	G	0,999404	2021-07-27	United States
S_478_K	S	478	SRR15551655	22995	C	A	0,999937	2021-07-27	United States
S_614_G	S	614	SRR15551655	23403	A	G	0,999854	2021-07-27	United States
S_681_R	S	681	SRR15551655	23604	C	G	0,999634	2021-07-27	United States
S_950_N	S	950	SRR15551655	24410	G	A	0,887913	2021-07-27	United States
ORF3a_26_L	ORF3a	26	SRR15551655	25469	C	T	1	2021-07-27	United States
ORF3a_239_Q	ORF3a	239	SRR15551655	26107	G	C	1	2021-07-27	United States
M_82_T	M	82	SRR15551655	26767	T	C	0,999702	2021-07-27	United States
ORF7a_82_A	ORF7a	82	SRR15551655	27638	T	C	0,999646	2021-07-27	United States
ORF7a_120_I	ORF7a	120	SRR15551655	27752	C	T	0,999688	2021-07-27	United States
ORF7b_40_I	ORF7b	40	SRR15551655	27874	C	T	0,999529	2021-07-27	United States
ORF8_118_NA	ORF8	118	SRR15551655	28247	A	-GATTTC	0,924689	2021-07-27	United States
ORF8_120_L	ORF8	120	SRR15551655	28253	C	A	0,994975	2021-07-27	United States
N_63_G	N	63	SRR15551655	28461	A	G	0,956838	2021-07-27	United States
N_203_M	N	203	SRR15551655	28881	G	T	0,999542	2021-07-27	United States
N_215_C	N	215	SRR15551655	28916	G	T	0,99949	2021-07-27	United States
N_377_Y	N	377	SRR15551655	29402	G	T	0,999566	2021-07-27	United States
ORF1ab_1306_S	ORF1ab	1306	SRR15551658	4181	G	T	0,999934	2021-07-27	United States
ORF1ab_1679_V	ORF1ab	1679	SRR15551658	5301	C	T	0,999444	2021-07-27	United States
ORF1ab_2046_L	ORF1ab	2046	SRR15551658	6402	C	T	0,999455	2021-07-27	United States
ORF1ab_2287_S	ORF1ab	2287	SRR15551658	7124	C	T	1	2021-07-27	United States
ORF1ab_2930_L	ORF1ab	2930	SRR15551658	9053	G	T	0,999288	2021-07-27	United States
ORF1ab_3255_I	ORF1ab	3255	SRR15551658	10029	C	T	0,999785	2021-07-27	United States
ORF1ab_3646_A	ORF1ab	3646	SRR15551658	11201	A	G	0,999464	2021-07-27	United States
ORF1ab_314_L	ORF1ab	314	SRR15551658	14408	C	T	0,99983	2021-07-27	United States
ORF1ab_662_S	ORF1ab	662	SRR15551658	15451	G	A	0,998219	2021-07-27	United States
ORF1ab_1000_L	ORF1ab	1000	SRR15551658	16466	C	T	0,999701	2021-07-27	United States
ORF1ab_1918_V	ORF1ab	1918	SRR15551658	19220	C	T	0,999881	2021-07-27	United States
S_19_R	S	19	SRR15551658	21618	C	G	0,99973	2021-07-27	United States
S_112_L	S	112	SRR15551658	21897	C	T	1	2021-07-27	United States
S_156_NA	S	156	SRR15551658	22028	G	-AGTTCA	0,998363	2021-07-27	United States
S_452_R	S	452	SRR15551658	22917	T	G	1	2021-07-27	United States
S_478_K	S	478	SRR15551658	22995	C	A	0,999557	2021-07-27	United States
S_614_G	S	614	SRR15551658	23403	A	G	0,999755	2021-07-27	United States
S_681_R	S	681	SRR15551658	23604	C	G	0,999806	2021-07-27	United States
S_950_N	S	950	SRR15551658	24410	G	A	0,975458	2021-07-27	United States
ORF3a_26_L	ORF3a	26	SRR15551658	25469	C	T	0,999108	2021-07-27	United States
ORF3a_239_Q	ORF3a	239	SRR15551658	26107	G	C	0,999668	2021-07-27	United States
M_82_T	M	82	SRR15551658	26767	T	C	0,999768	2021-07-27	United States
ORF7a_82_A	ORF7a	82	SRR15551658	27638	T	C	1	2021-07-27	United States
ORF7a_120_I	ORF7a	120	SRR15551658	27752	C	T	0,999861	2021-07-27	United States
ORF7b_40_I	ORF7b	40	SRR15551658	27874	C	T	0,999722	2021-07-27	United States
ORF8_118_NA	ORF8	118	SRR15551658	28247	A	-GATTTC	0,908495	2021-07-27	United States
ORF8_120_L	ORF8	120	SRR15551658	28253	C	A	0,991429	2021-07-27	United States
N_63_G	N	63	SRR15551658	28461	A	G	0,991921	2021-07-27	United States
N_203_M	N	203	SRR15551658	28881	G	T	1	2021-07-27	United States
N_215_C	N	215	SRR15551658	28916	G	T	1	2021-07-27	United States
N_377_Y	N	377	SRR15551658	29402	G	T	1	2021-07-27	United States
ORF1ab_1306_S	ORF1ab	1306	SRR15551660	4181	G	T	0,999785	2021-07-27	United States
ORF1ab_2046_L	ORF1ab	2046	SRR15551660	6402	C	T	0,999285	2021-07-27	United States
ORF1ab_2287_S	ORF1ab	2287	SRR15551660	7124	C	T	0,99939	2021-07-27	United States
ORF1ab_2930_L	ORF1ab	2930	SRR15551660	9053	G	T	0,999519	2021-07-27	United States
ORF1ab_3255_I	ORF1ab	3255	SRR15551660	10029	C	T	0,999812	2021-07-27	United States
ORF1ab_3646_A	ORF1ab	3646	SRR15551660	11201	A	G	0,999668	2021-07-27	United States
ORF1ab_314_L	ORF1ab	314	SRR15551660	14408	C	T	0,999612	2021-07-27	United States
ORF1ab_662_S	ORF1ab	662	SRR15551660	15451	G	A	0,998813	2021-07-27	United States
ORF1ab_1000_L	ORF1ab	1000	SRR15551660	16466	C	T	0,999806	2021-07-27	United States
ORF1ab_1918_V	ORF1ab	1918	SRR15551660	19220	C	T	0,999505	2021-07-27	United States
ORF1ab_2276_C	ORF1ab	2276	SRR15551660	20294	A	G	0,0785557	2021-07-27	United States
S_19_R	S	19	SRR15551660	21618	C	G	0,99996	2021-07-27	United States
S_112_L	S	112	SRR15551660	21897	C	T	1	2021-07-27	United States
S_142_D	S	142	SRR15551660	21987	G	A	0,539408	2021-07-27	United States
S_156_NA	S	156	SRR15551660	22028	G	-AGTTCA	0,99625	2021-07-27	United States
S_452_R	S	452	SRR15551660	22917	T	G	0,999508	2021-07-27	United States
S_470_I	S	470	SRR15551660	22971	C	T	0,101492	2021-07-27	United States
S_478_K	S	478	SRR15551660	22995	C	A	0,99991	2021-07-27	United States
S_614_G	S	614	SRR15551660	23403	A	G	0,999838	2021-07-27	United States
S_653_V	S	653	SRR15551660	23520	C	T	0,997993	2021-07-27	United States
S_681_R	S	681	SRR15551660	23604	C	G	0,999674	2021-07-27	United States
S_950_N	S	950	SRR15551660	24410	G	A	0,810861	2021-07-27	United States
ORF3a_26_L	ORF3a	26	SRR15551660	25469	C	T	0,999907	2021-07-27	United States
ORF3a_239_Q	ORF3a	239	SRR15551660	26107	G	C	0,99978	2021-07-27	United States
M_82_T	M	82	SRR15551660	26767	T	C	0,999774	2021-07-27	United States
ORF7a_82_A	ORF7a	82	SRR15551660	27638	T	C	0,99956	2021-07-27	United States
ORF7a_120_I	ORF7a	120	SRR15551660	27752	C	T	0,999883	2021-07-27	United States
ORF7b_40_I	ORF7b	40	SRR15551660	27874	C	T	0,999605	2021-07-27	United States
ORF8_118_NA	ORF8	118	SRR15551660	28247	A	-GATTTC	0,923462	2021-07-27	United States
ORF8_120_L	ORF8	120	SRR15551660	28253	C	A	0,99559	2021-07-27	United States
N_63_G	N	63	SRR15551660	28461	A	G	0,962915	2021-07-27	United States
N_203_M	N	203	SRR15551660	28881	G	T	0,999801	2021-07-27	United States
N_215_C	N	215	SRR15551660	28916	G	T	0,999539	2021-07-27	United States
N_377_Y	N	377	SRR15551660	29402	G	T	0,999391	2021-07-27	United States
ORF1ab_60_NA	ORF1ab	60	SRR15551663	443	G	-T	0,0588322	2021-07-27	United States
ORF1ab_443_F	ORF1ab	443	SRR15551663	1593	C	T	0,0644217	2021-07-27	United States
ORF1ab_1306_S	ORF1ab	1306	SRR15551663	4181	G	T	0,999924	2021-07-27	United States
ORF1ab_2046_L	ORF1ab	2046	SRR15551663	6402	C	T	0,99857	2021-07-27	United States
ORF1ab_2226_M	ORF1ab	2226	SRR15551663	6941	C	A	1	2021-07-27	United States
ORF1ab_2287_S	ORF1ab	2287	SRR15551663	7124	C	T	1	2021-07-27	United States
ORF1ab_2616_V	ORF1ab	2616	SRR15551663	8112	C	T	0,999879	2021-07-27	United States
ORF1ab_2930_L	ORF1ab	2930	SRR15551663	9053	G	T	0,999519	2021-07-27	United States
ORF1ab_3255_I	ORF1ab	3255	SRR15551663	10029	C	T	1	2021-07-27	United States
ORF1ab_3646_A	ORF1ab	3646	SRR15551663	11201	A	G	0,999779	2021-07-27	United States
ORF1ab_3731_V	ORF1ab	3731	SRR15551663	11456	A	G	0,999782	2021-07-27	United States
ORF1ab_314_L	ORF1ab	314	SRR15551663	14408	C	T	0,999827	2021-07-27	United States
ORF1ab_662_S	ORF1ab	662	SRR15551663	15451	G	A	0,998268	2021-07-27	United States
ORF1ab_1000_L	ORF1ab	1000	SRR15551663	16466	C	T	0,999924	2021-07-27	United States
ORF1ab_1918_V	ORF1ab	1918	SRR15551663	19220	C	T	0,999912	2021-07-27	United States
S_19_R	S	19	SRR15551663	21618	C	G	1	2021-07-27	United States
S_142_D	S	142	SRR15551663	21987	G	A	0,928889	2021-07-27	United States
S_156_NA	S	156	SRR15551663	22028	G	-AGTTCA	0,994504	2021-07-27	United States
S_452_R	S	452	SRR15551663	22917	T	G	0,999461	2021-07-27	United States
S_478_K	S	478	SRR15551663	22995	C	A	1	2021-07-27	United States
S_614_G	S	614	SRR15551663	23403	A	G	0,999897	2021-07-27	United States
S_681_R	S	681	SRR15551663	23604	C	G	0,999941	2021-07-27	United States
S_950_N	S	950	SRR15551663	24410	G	A	0,990036	2021-07-27	United States
S_966_NA	S	966	SRR15551663	24458	C	-TTAGCTCCAA	0,0522861	2021-07-27	United States
ORF3a_26_L	ORF3a	26	SRR15551663	25469	C	T	0,999826	2021-07-27	United States
M_82_T	M	82	SRR15551663	26767	T	C	0,999812	2021-07-27	United States
ORF7a_82_A	ORF7a	82	SRR15551663	27638	T	C	1	2021-07-27	United States
ORF7a_120_I	ORF7a	120	SRR15551663	27752	C	T	1	2021-07-27	United States
ORF7b_40_I	ORF7b	40	SRR15551663	27874	C	T	0,999448	2021-07-27	United States
ORF8_11_I	ORF8	11	SRR15551663	27925	C	T	0,0854701	2021-07-27	United States
ORF8_118_NA	ORF8	118	SRR15551663	28247	A	-GATTTC	0,913879	2021-07-27	United States
ORF8_120_L	ORF8	120	SRR15551663	28253	C	A	0,984828	2021-07-27	United States
N_63_G	N	63	SRR15551663	28461	A	G	0,985747	2021-07-27	United States
N_203_M	N	203	SRR15551663	28881	G	T	0,999785	2021-07-27	United States
N_215_C	N	215	SRR15551663	28916	G	T	0,999735	2021-07-27	United States
N_377_Y	N	377	SRR15551663	29402	G	T	0,998939	2021-07-27	United States
ORF1ab_1306_S	ORF1ab	1306	SRR15551667	4181	G	T	0,999809	2021-07-27	United States
ORF1ab_2046_L	ORF1ab	2046	SRR15551667	6402	C	T	0,999248	2021-07-27	United States
ORF1ab_2287_S	ORF1ab	2287	SRR15551667	7124	C	T	0,999381	2021-07-27	United States
ORF1ab_2930_L	ORF1ab	2930	SRR15551667	9053	G	T	0,999504	2021-07-27	United States
ORF1ab_3255_I	ORF1ab	3255	SRR15551667	10029	C	T	0,999835	2021-07-27	United States
ORF1ab_3646_A	ORF1ab	3646	SRR15551667	11201	A	G	0,99968	2021-07-27	United States
ORF1ab_3731_V	ORF1ab	3731	SRR15551667	11456	A	G	0,99986	2021-07-27	United States
ORF1ab_314_L	ORF1ab	314	SRR15551667	14408	C	T	1	2021-07-27	United States
ORF1ab_662_S	ORF1ab	662	SRR15551667	15451	G	A	0,99815	2021-07-27	United States
ORF1ab_1000_L	ORF1ab	1000	SRR15551667	16466	C	T	0,99984	2021-07-27	United States
ORF1ab_1918_V	ORF1ab	1918	SRR15551667	19220	C	T	0,999593	2021-07-27	United States
ORF1ab_2337_C	ORF1ab	2337	SRR15551667	20476	G	T	0,981928	2021-07-27	United States
S_19_R	S	19	SRR15551667	21618	C	G	0,999978	2021-07-27	United States
S_70_I	S	70	SRR15551667	21770	G	A	1	2021-07-27	United States
S_142_D	S	142	SRR15551667	21987	G	A	0,499548	2021-07-27	United States
S_156_NA	S	156	SRR15551667	22028	G	-AGTTCA	0,994967	2021-07-27	United States
S_452_R	S	452	SRR15551667	22917	T	G	0,99976	2021-07-27	United States
S_478_K	S	478	SRR15551667	22995	C	A	0,999663	2021-07-27	United States
S_614_G	S	614	SRR15551667	23403	A	G	0,999897	2021-07-27	United States
S_681_R	S	681	SRR15551667	23604	C	G	0,999522	2021-07-27	United States
S_950_N	S	950	SRR15551667	24410	G	A	0,858779	2021-07-27	United States
ORF3a_12_A	ORF3a	12	SRR15551667	25426	A	G	0,99984	2021-07-27	United States
ORF3a_26_L	ORF3a	26	SRR15551667	25469	C	T	0,999586	2021-07-27	United States
ORF3a_210_A	ORF3a	210	SRR15551667	26021	A	C	0,999799	2021-07-27	United States
M_82_T	M	82	SRR15551667	26767	T	C	0,999835	2021-07-27	United States
ORF7a_82_A	ORF7a	82	SRR15551667	27638	T	C	0,999066	2021-07-27	United States
ORF7a_120_I	ORF7a	120	SRR15551667	27752	C	T	0,999723	2021-07-27	United States
ORF7b_40_I	ORF7b	40	SRR15551667	27874	C	T	0,999951	2021-07-27	United States
ORF8_118_NA	ORF8	118	SRR15551667	28247	A	-GATTTC	0,924713	2021-07-27	United States
ORF8_120_L	ORF8	120	SRR15551667	28253	C	A	0,99509	2021-07-27	United States
N_63_G	N	63	SRR15551667	28461	A	G	0,972434	2021-07-27	United States
N_203_M	N	203	SRR15551667	28881	G	T	0,999635	2021-07-27	United States
N_215_C	N	215	SRR15551667	28916	G	T	0,999648	2021-07-27	United States
N_377_Y	N	377	SRR15551667	29402	G	T	0,999817	2021-07-27	United States
ORF1ab_1306_S	ORF1ab	1306	SRR15551668	4181	G	T	0,999814	2021-07-27	United States
ORF1ab_2046_L	ORF1ab	2046	SRR15551668	6402	C	T	0,999437	2021-07-27	United States
ORF1ab_2287_S	ORF1ab	2287	SRR15551668	7124	C	T	0,999594	2021-07-27	United States
ORF1ab_2930_L	ORF1ab	2930	SRR15551668	9053	G	T	0,99952	2021-07-27	United States
ORF1ab_3255_I	ORF1ab	3255	SRR15551668	10029	C	T	0,999748	2021-07-27	United States
ORF1ab_3646_A	ORF1ab	3646	SRR15551668	11201	A	G	0,999637	2021-07-27	United States
ORF1ab_314_L	ORF1ab	314	SRR15551668	14408	C	T	0,999538	2021-07-27	United States
ORF1ab_662_S	ORF1ab	662	SRR15551668	15451	G	A	0,99814	2021-07-27	United States
ORF1ab_1000_L	ORF1ab	1000	SRR15551668	16466	C	T	0,999789	2021-07-27	United States
ORF1ab_1624_S	ORF1ab	1624	SRR15551668	18337	G	T	0,995716	2021-07-27	United States
ORF1ab_1918_V	ORF1ab	1918	SRR15551668	19220	C	T	0,999809	2021-07-27	United States
S_19_R	S	19	SRR15551668	21618	C	G	1	2021-07-27	United States
S_112_L	S	112	SRR15551668	21897	C	T	1	2021-07-27	United States
S_142_D	S	142	SRR15551668	21987	G	A	0,565678	2021-07-27	United States
S_156_NA	S	156	SRR15551668	22028	G	-AGTTCA	0,997441	2021-07-27	United States
S_452_R	S	452	SRR15551668	22917	T	G	0,999368	2021-07-27	United States
S_478_K	S	478	SRR15551668	22995	C	A	0,999835	2021-07-27	United States
S_614_G	S	614	SRR15551668	23403	A	G	0,99986	2021-07-27	United States
S_681_R	S	681	SRR15551668	23604	C	G	0,999667	2021-07-27	United States
S_950_N	S	950	SRR15551668	24410	G	A	0,965023	2021-07-27	United States
ORF3a_26_L	ORF3a	26	SRR15551668	25469	C	T	0,99967	2021-07-27	United States
ORF3a_239_Q	ORF3a	239	SRR15551668	26107	G	C	0,999698	2021-07-27	United States
M_82_T	M	82	SRR15551668	26767	T	C	0,999791	2021-07-27	United States
ORF7a_82_A	ORF7a	82	SRR15551668	27638	T	C	0,999796	2021-07-27	United States
ORF7a_120_I	ORF7a	120	SRR15551668	27752	C	T	0,999815	2021-07-27	United States
ORF7b_40_I	ORF7b	40	SRR15551668	27874	C	T	0,99974	2021-07-27	United States
ORF8_118_NA	ORF8	118	SRR15551668	28247	A	-GATTTC	0,924902	2021-07-27	United States
ORF8_119_V	ORF8	119	SRR15551668	28249	A	T	0,92517	2021-07-27	United States
ORF8_120_L	ORF8	120	SRR15551668	28253	C	A	0,994991	2021-07-27	United States
N_63_G	N	63	SRR15551668	28461	A	G	0,979926	2021-07-27	United States
N_203_M	N	203	SRR15551668	28881	G	T	0,999933	2021-07-27	United States
N_215_C	N	215	SRR15551668	28916	G	T	0,999601	2021-07-27	United States
N_377_Y	N	377	SRR15551668	29402	G	T	0,99957	2021-07-27	United States
ORF1ab_1306_S	ORF1ab	1306	SRR15551669	4181	G	T	0,999791	2021-07-27	United States
ORF1ab_1429_I	ORF1ab	1429	SRR15551669	4551	C	T	0,99984	2021-07-27	United States
ORF1ab_2046_L	ORF1ab	2046	SRR15551669	6402	C	T	0,999245	2021-07-27	United States
ORF1ab_2287_S	ORF1ab	2287	SRR15551669	7124	C	T	0,99964	2021-07-27	United States
ORF1ab_2930_L	ORF1ab	2930	SRR15551669	9053	G	T	0,999653	2021-07-27	United States
ORF1ab_3255_I	ORF1ab	3255	SRR15551669	10029	C	T	0,999768	2021-07-27	United States
ORF1ab_3646_A	ORF1ab	3646	SRR15551669	11201	A	G	0,999692	2021-07-27	United States
ORF1ab_314_L	ORF1ab	314	SRR15551669	14408	C	T	0,999634	2021-07-27	United States
ORF1ab_662_S	ORF1ab	662	SRR15551669	15451	G	A	0,998268	2021-07-27	United States
ORF1ab_1000_L	ORF1ab	1000	SRR15551669	16466	C	T	0,999839	2021-07-27	United States
ORF1ab_1918_V	ORF1ab	1918	SRR15551669	19220	C	T	0,999659	2021-07-27	United States
S_19_R	S	19	SRR15551669	21618	C	G	0,999949	2021-07-27	United States
S_112_L	S	112	SRR15551669	21897	C	T	0,999648	2021-07-27	United States
S_142_D	S	142	SRR15551669	21987	G	A	0,540495	2021-07-27	United States
S_156_NA	S	156	SRR15551669	22028	G	-AGTTCA	0,996999	2021-07-27	United States
S_452_R	S	452	SRR15551669	22917	T	G	0,999752	2021-07-27	United States
S_478_K	S	478	SRR15551669	22995	C	A	0,999638	2021-07-27	United States
S_614_G	S	614	SRR15551669	23403	A	G	0,999833	2021-07-27	United States
S_681_R	S	681	SRR15551669	23604	C	G	0,999899	2021-07-27	United States
S_950_N	S	950	SRR15551669	24410	G	A	0,902857	2021-07-27	United States
ORF3a_26_L	ORF3a	26	SRR15551669	25469	C	T	0,999689	2021-07-27	United States
ORF3a_239_Q	ORF3a	239	SRR15551669	26107	G	C	0,999748	2021-07-27	United States
E_16_N	E	16	SRR15551669	26291	G	A	0,210513	2021-07-27	United States
M_82_T	M	82	SRR15551669	26767	T	C	0,999849	2021-07-27	United States
ORF7a_82_A	ORF7a	82	SRR15551669	27638	T	C	0,970701	2021-07-27	United States
ORF7a_120_I	ORF7a	120	SRR15551669	27752	C	T	0,999762	2021-07-27	United States
ORF7b_5_L	ORF7b	5	SRR15551669	27769	C	T	0,999802	2021-07-27	United States
ORF7b_40_I	ORF7b	40	SRR15551669	27874	C	T	0,999579	2021-07-27	United States
ORF8_118_NA	ORF8	118	SRR15551669	28247	A	-GATTTC	0,93203	2021-07-27	United States
ORF8_119_V	ORF8	119	SRR15551669	28249	A	T	0,986842	2021-07-27	United States
ORF8_120_L	ORF8	120	SRR15551669	28253	C	A	0,99373	2021-07-27	United States
N_63_G	N	63	SRR15551669	28461	A	G	0,964057	2021-07-27	United States
N_203_M	N	203	SRR15551669	28881	G	T	0,999742	2021-07-27	United States
N_215_C	N	215	SRR15551669	28916	G	T	0,999548	2021-07-27	United States
N_377_Y	N	377	SRR15551669	29402	G	T	0,999704	2021-07-27	United States
ORF1ab_1306_S	ORF1ab	1306	SRR15551670	4181	G	T	1	2021-07-27	United States
ORF1ab_2046_L	ORF1ab	2046	SRR15551670	6402	C	T	0,999703	2021-07-27	United States
ORF1ab_2287_S	ORF1ab	2287	SRR15551670	7124	C	T	1	2021-07-27	United States
ORF1ab_2855_V	ORF1ab	2855	SRR15551670	8829	C	T	1	2021-07-27	United States
ORF1ab_2930_L	ORF1ab	2930	SRR15551670	9053	G	T	1	2021-07-27	United States
ORF1ab_3255_I	ORF1ab	3255	SRR15551670	10029	C	T	1	2021-07-27	United States
ORF1ab_3603_NA	ORF1ab	3603	SRR15551670	11074	C	-T	0,0665918	2021-07-27	United States
ORF1ab_3646_A	ORF1ab	3646	SRR15551670	11201	A	G	0,999774	2021-07-27	United States
ORF1ab_314_L	ORF1ab	314	SRR15551670	14408	C	T	1	2021-07-27	United States
ORF1ab_662_S	ORF1ab	662	SRR15551670	15451	G	A	0,997976	2021-07-27	United States
ORF1ab_1000_L	ORF1ab	1000	SRR15551670	16466	C	T	1	2021-07-27	United States
ORF1ab_1847_S	ORF1ab	1847	SRR15551670	19006	G	T	0,999902	2021-07-27	United States
ORF1ab_1918_V	ORF1ab	1918	SRR15551670	19220	C	T	0,999866	2021-07-27	United States
S_19_R	S	19	SRR15551670	21618	C	G	1	2021-07-27	United States
S_452_R	S	452	SRR15551670	22917	T	G	1	2021-07-27	United States
S_478_K	S	478	SRR15551670	22995	C	A	1	2021-07-27	United States
S_614_G	S	614	SRR15551670	23403	A	G	0,999717	2021-07-27	United States
S_675_H	S	675	SRR15551670	23587	G	C	1	2021-07-27	United States
S_681_R	S	681	SRR15551670	23604	C	G	1	2021-07-27	United States
S_950_N	S	950	SRR15551670	24410	G	A	0,999375	2021-07-27	United States
ORF3a_26_L	ORF3a	26	SRR15551670	25469	C	T	1	2021-07-27	United States
M_82_T	M	82	SRR15551670	26767	T	C	1	2021-07-27	United States
ORF7b_40_I	ORF7b	40	SRR15551670	27874	C	T	1	2021-07-27	United States
ORF8_118_NA	ORF8	118	SRR15551670	28247	A	-GATTTC	0,90747	2021-07-27	United States
ORF8_120_L	ORF8	120	SRR15551670	28253	C	A	0,998711	2021-07-27	United States
N_63_G	N	63	SRR15551670	28461	A	G	0,993438	2021-07-27	United States
N_203_M	N	203	SRR15551670	28881	G	T	1	2021-07-27	United States
N_215_C	N	215	SRR15551670	28916	G	T	1	2021-07-27	United States
ORF1ab_1306_S	ORF1ab	1306	SRR15551671	4181	G	T	0,999849	2021-07-27	United States
ORF1ab_1826_D	ORF1ab	1826	SRR15551671	5743	G	C	0,0632096	2021-07-27	United States
ORF1ab_1827_H	ORF1ab	1827	SRR15551671	5744	T	C	0,0634704	2021-07-27	United States
ORF1ab_2046_L	ORF1ab	2046	SRR15551671	6402	C	T	0,999501	2021-07-27	United States
ORF1ab_2287_S	ORF1ab	2287	SRR15551671	7124	C	T	0,999644	2021-07-27	United States
ORF1ab_2616_V	ORF1ab	2616	SRR15551671	8112	C	T	0,999838	2021-07-27	United States
ORF1ab_2930_L	ORF1ab	2930	SRR15551671	9053	G	T	0,999263	2021-07-27	United States
ORF1ab_3255_I	ORF1ab	3255	SRR15551671	10029	C	T	0,999791	2021-07-27	United States
ORF1ab_3603_NA	ORF1ab	3603	SRR15551671	11074	C	-T	0,0526198	2021-07-27	United States
ORF1ab_3646_A	ORF1ab	3646	SRR15551671	11201	A	G	0,999834	2021-07-27	United States
ORF1ab_3731_V	ORF1ab	3731	SRR15551671	11456	A	G	0,999834	2021-07-27	United States
ORF1ab_314_L	ORF1ab	314	SRR15551671	14408	C	T	0,999795	2021-07-27	United States
ORF1ab_662_S	ORF1ab	662	SRR15551671	15451	G	A	0,998679	2021-07-27	United States
ORF1ab_1000_L	ORF1ab	1000	SRR15551671	16466	C	T	0,999679	2021-07-27	United States
ORF1ab_1918_V	ORF1ab	1918	SRR15551671	19220	C	T	0,999748	2021-07-27	United States
S_19_R	S	19	SRR15551671	21618	C	G	1	2021-07-27	United States
S_142_D	S	142	SRR15551671	21987	G	A	0,619318	2021-07-27	United States
S_156_NA	S	156	SRR15551671	22028	G	-AGTTCA	0,986577	2021-07-27	United States
S_452_R	S	452	SRR15551671	22917	T	G	0,999812	2021-07-27	United States
S_478_K	S	478	SRR15551671	22995	C	A	0,999925	2021-07-27	United States
S_614_G	S	614	SRR15551671	23403	A	G	0,999949	2021-07-27	United States
S_681_R	S	681	SRR15551671	23604	C	G	0,999265	2021-07-27	United States
S_950_N	S	950	SRR15551671	24410	G	A	0,922763	2021-07-27	United States
ORF3a_26_L	ORF3a	26	SRR15551671	25469	C	T	0,999901	2021-07-27	United States
ORF3a_183_Y	ORF3a	183	SRR15551671	25939	G	T	0,999588	2021-07-27	United States
M_82_T	M	82	SRR15551671	26767	T	C	0,999949	2021-07-27	United States
ORF7a_82_A	ORF7a	82	SRR15551671	27638	T	C	0,999657	2021-07-27	United States
ORF7a_120_I	ORF7a	120	SRR15551671	27752	C	T	0,999918	2021-07-27	United States
ORF7b_40_I	ORF7b	40	SRR15551671	27874	C	T	0,999882	2021-07-27	United States
ORF8_118_NA	ORF8	118	SRR15551671	28247	A	-GATTTC	0,923474	2021-07-27	United States
ORF8_120_L	ORF8	120	SRR15551671	28253	C	A	0,99186	2021-07-27	United States
N_63_G	N	63	SRR15551671	28461	A	G	0,954079	2021-07-27	United States
N_203_M	N	203	SRR15551671	28881	G	T	0,99972	2021-07-27	United States
N_215_C	N	215	SRR15551671	28916	G	T	0,999583	2021-07-27	United States
N_377_Y	N	377	SRR15551671	29402	G	T	0,999791	2021-07-27	United States
ORF1ab_1306_S	ORF1ab	1306	SRR15551673	4181	G	T	1	2021-07-27	United States
ORF1ab_1788_M	ORF1ab	1788	SRR15551673	5628	C	T	0,0761886	2021-07-27	United States
ORF1ab_2046_L	ORF1ab	2046	SRR15551673	6402	C	T	0,994347	2021-07-27	United States
ORF1ab_2287_S	ORF1ab	2287	SRR15551673	7124	C	T	0,997317	2021-07-27	United States
ORF1ab_2930_L	ORF1ab	2930	SRR15551673	9053	G	T	0,999826	2021-07-27	United States
ORF1ab_2972_F	ORF1ab	2972	SRR15551673	9180	C	T	0,112727	2021-07-27	United States
ORF1ab_3255_I	ORF1ab	3255	SRR15551673	10029	C	T	0,999482	2021-07-27	United States
ORF1ab_3646_A	ORF1ab	3646	SRR15551673	11201	A	G	0,999668	2021-07-27	United States
ORF1ab_183_V	ORF1ab	183	SRR15551673	14014	T	G	0,103523	2021-07-27	United States
ORF1ab_314_L	ORF1ab	314	SRR15551673	14408	C	T	0,999815	2021-07-27	United States
ORF1ab_662_S	ORF1ab	662	SRR15551673	15451	G	A	0,994541	2021-07-27	United States
ORF1ab_1000_L	ORF1ab	1000	SRR15551673	16466	C	T	1	2021-07-27	United States
ORF1ab_1257_V	ORF1ab	1257	SRR15551673	17236	A	G	0,774034	2021-07-27	United States
ORF1ab_1291_S	ORF1ab	1291	SRR15551673	17338	G	T	0,0697633	2021-07-27	United States
ORF1ab_1918_V	ORF1ab	1918	SRR15551673	19220	C	T	0,999876	2021-07-27	United States
S_19_R	S	19	SRR15551673	21618	C	G	1	2021-07-27	United States
S_452_R	S	452	SRR15551673	22917	T	G	0,999275	2021-07-27	United States
S_478_K	S	478	SRR15551673	22995	C	A	0,99918	2021-07-27	United States
S_614_G	S	614	SRR15551673	23403	A	G	0,999855	2021-07-27	United States
S_681_R	S	681	SRR15551673	23604	C	G	1	2021-07-27	United States
S_950_N	S	950	SRR15551673	24410	G	A	0,998519	2021-07-27	United States
ORF3a_26_L	ORF3a	26	SRR15551673	25469	C	T	1	2021-07-27	United States
M_82_T	M	82	SRR15551673	26767	T	C	0,999716	2021-07-27	United States
ORF7a_120_I	ORF7a	120	SRR15551673	27752	C	T	1	2021-07-27	United States
ORF7b_40_I	ORF7b	40	SRR15551673	27874	C	T	0,998068	2021-07-27	United States
ORF8_118_NA	ORF8	118	SRR15551673	28247	A	-GATTTC	0,83886	2021-07-27	United States
ORF8_120_L	ORF8	120	SRR15551673	28253	C	A	0,992806	2021-07-27	United States
N_63_G	N	63	SRR15551673	28461	A	G	0,992725	2021-07-27	United States
N_203_M	N	203	SRR15551673	28881	G	T	1	2021-07-27	United States
N_215_C	N	215	SRR15551673	28916	G	T	0,997491	2021-07-27	United States
N_377_Y	N	377	SRR15551673	29402	G	T	0,993311	2021-07-27	United States
ORF1ab_1306_S	ORF1ab	1306	SRR15551674	4181	G	T	0,99988	2021-07-27	United States
ORF1ab_2046_L	ORF1ab	2046	SRR15551674	6402	C	T	0,999383	2021-07-27	United States
ORF1ab_2287_S	ORF1ab	2287	SRR15551674	7124	C	T	0,999539	2021-07-27	United States
ORF1ab_2554_V	ORF1ab	2554	SRR15551674	7926	C	T	0,119588	2021-07-27	United States
ORF1ab_2930_L	ORF1ab	2930	SRR15551674	9053	G	T	0,99954	2021-07-27	United States
ORF1ab_2972_F	ORF1ab	2972	SRR15551674	9180	C	T	0,441928	2021-07-27	United States
ORF1ab_3255_I	ORF1ab	3255	SRR15551674	10029	C	T	0,999908	2021-07-27	United States
ORF1ab_3646_A	ORF1ab	3646	SRR15551674	11201	A	G	0,998979	2021-07-27	United States
ORF1ab_183_V	ORF1ab	183	SRR15551674	14014	T	G	0,570636	2021-07-27	United States
ORF1ab_314_L	ORF1ab	314	SRR15551674	14408	C	T	0,999683	2021-07-27	United States
ORF1ab_662_S	ORF1ab	662	SRR15551674	15451	G	A	0,998204	2021-07-27	United States
ORF1ab_1000_L	ORF1ab	1000	SRR15551674	16466	C	T	0,999928	2021-07-27	United States
ORF1ab_1257_V	ORF1ab	1257	SRR15551674	17236	A	G	0,36541	2021-07-27	United States
ORF1ab_1757_C	ORF1ab	1757	SRR15551674	18737	T	G	0,154676	2021-07-27	United States
ORF1ab_1918_V	ORF1ab	1918	SRR15551674	19220	C	T	0,99985	2021-07-27	United States
S_19_R	S	19	SRR15551674	21618	C	G	0,999811	2021-07-27	United States
S_30_H	S	30	SRR15551674	21650	A	C	0,0705128	2021-07-27	United States
S_69_Y	S	69	SRR15551674	21767	C	T	0,109589	2021-07-27	United States
S_142_D	S	142	SRR15551674	21987	G	A	0,857001	2021-07-27	United States
S_156_NA	S	156	SRR15551674	22028	G	-AGTTCA	0,927785	2021-07-27	United States
S_452_R	S	452	SRR15551674	22917	T	G	0,999877	2021-07-27	United States
S_478_K	S	478	SRR15551674	22995	C	A	1	2021-07-27	United States
S_614_G	S	614	SRR15551674	23403	A	G	0,999914	2021-07-27	United States
S_681_R	S	681	SRR15551674	23604	C	G	0,999832	2021-07-27	United States
S_950_N	S	950	SRR15551674	24410	G	A	0,989294	2021-07-27	United States
S_1219_C	S	1219	SRR15551674	25217	G	T	0,0840451	2021-07-27	United States
ORF3a_26_L	ORF3a	26	SRR15551674	25469	C	T	0,999914	2021-07-27	United States
E_8_D	E	8	SRR15551674	26268	G	T	0,06489	2021-07-27	United States
M_82_T	M	82	SRR15551674	26767	T	C	0,999916	2021-07-27	United States
ORF7a_8_V	ORF7a	8	SRR15551674	27416	C	T	0,0781432	2021-07-27	United States
ORF7a_82_A	ORF7a	82	SRR15551674	27638	T	C	1	2021-07-27	United States
ORF7a_120_I	ORF7a	120	SRR15551674	27752	C	T	1	2021-07-27	United States
ORF7b_40_I	ORF7b	40	SRR15551674	27874	C	T	0,999802	2021-07-27	United States
ORF8_118_NA	ORF8	118	SRR15551674	28247	A	-GATTTC	0,917228	2021-07-27	United States
ORF8_119_V	ORF8	119	SRR15551674	28249	A	T	0,96875	2021-07-27	United States
ORF8_120_L	ORF8	120	SRR15551674	28253	C	A	0,99131	2021-07-27	United States
N_63_G	N	63	SRR15551674	28461	A	G	0,971637	2021-07-27	United States
N_203_M	N	203	SRR15551674	28881	G	T	0,999819	2021-07-27	United States
N_215_C	N	215	SRR15551674	28916	G	T	0,998879	2021-07-27	United States
N_377_Y	N	377	SRR15551674	29402	G	T	0,999292	2021-07-27	United States
ORF1ab_1306_S	ORF1ab	1306	SRR15551675	4181	G	T	0,999924	2021-07-25	United States
ORF1ab_2046_L	ORF1ab	2046	SRR15551675	6402	C	T	0,999304	2021-07-25	United States
ORF1ab_2287_S	ORF1ab	2287	SRR15551675	7124	C	T	0,99963	2021-07-25	United States
ORF1ab_2930_L	ORF1ab	2930	SRR15551675	9053	G	T	0,999534	2021-07-25	United States
ORF1ab_2972_F	ORF1ab	2972	SRR15551675	9180	C	T	0,999952	2021-07-25	United States
ORF1ab_3255_I	ORF1ab	3255	SRR15551675	10029	C	T	0,999842	2021-07-25	United States
ORF1ab_3646_A	ORF1ab	3646	SRR15551675	11201	A	G	0,9998	2021-07-25	United States
ORF1ab_183_V	ORF1ab	183	SRR15551675	14014	T	G	0,999675	2021-07-25	United States
ORF1ab_314_L	ORF1ab	314	SRR15551675	14408	C	T	0,999514	2021-07-25	United States
ORF1ab_662_S	ORF1ab	662	SRR15551675	15451	G	A	0,998262	2021-07-25	United States
ORF1ab_1000_L	ORF1ab	1000	SRR15551675	16466	C	T	0,99984	2021-07-25	United States
ORF1ab_1757_C	ORF1ab	1757	SRR15551675	18737	T	G	0,285764	2021-07-25	United States
ORF1ab_1918_V	ORF1ab	1918	SRR15551675	19220	C	T	0,999862	2021-07-25	United States
S_19_R	S	19	SRR15551675	21618	C	G	0,999467	2021-07-25	United States
S_156_NA	S	156	SRR15551675	22028	G	-AGTTCA	0,996765	2021-07-25	United States
S_452_R	S	452	SRR15551675	22917	T	G	0,999441	2021-07-25	United States
S_478_K	S	478	SRR15551675	22995	C	A	0,999929	2021-07-25	United States
S_614_G	S	614	SRR15551675	23403	A	G	0,999791	2021-07-25	United States
S_681_R	S	681	SRR15551675	23604	C	G	1	2021-07-25	United States
S_950_N	S	950	SRR15551675	24410	G	A	0,973663	2021-07-25	United States
ORF3a_26_L	ORF3a	26	SRR15551675	25469	C	T	0,999867	2021-07-25	United States
M_82_T	M	82	SRR15551675	26767	T	C	0,999787	2021-07-25	United States
ORF7a_82_A	ORF7a	82	SRR15551675	27638	T	C	0,999461	2021-07-25	United States
ORF7a_120_I	ORF7a	120	SRR15551675	27752	C	T	0,999904	2021-07-25	United States
ORF7b_40_I	ORF7b	40	SRR15551675	27874	C	T	0,999539	2021-07-25	United States
ORF8_118_NA	ORF8	118	SRR15551675	28247	A	-GATTTC	0,929861	2021-07-25	United States
ORF8_119_V	ORF8	119	SRR15551675	28249	A	T	0,964912	2021-07-25	United States
ORF8_120_L	ORF8	120	SRR15551675	28253	C	A	0,99069	2021-07-25	United States
N_63_G	N	63	SRR15551675	28461	A	G	0,976975	2021-07-25	United States
N_203_M	N	203	SRR15551675	28881	G	T	0,999821	2021-07-25	United States
N_215_C	N	215	SRR15551675	28916	G	T	0,999532	2021-07-25	United States
N_377_Y	N	377	SRR15551675	29402	G	T	0,999023	2021-07-25	United States
ORF1ab_1306_S	ORF1ab	1306	SRR15551677	4181	G	T	0,999957	2021-07-27	United States
ORF1ab_2046_L	ORF1ab	2046	SRR15551677	6402	C	T	0,999379	2021-07-27	United States
ORF1ab_2287_S	ORF1ab	2287	SRR15551677	7124	C	T	0,999775	2021-07-27	United States
ORF1ab_2554_V	ORF1ab	2554	SRR15551677	7926	C	T	0,99995	2021-07-27	United States
ORF1ab_2930_L	ORF1ab	2930	SRR15551677	9053	G	T	0,999231	2021-07-27	United States
ORF1ab_3255_I	ORF1ab	3255	SRR15551677	10029	C	T	1	2021-07-27	United States
ORF1ab_3603_NA	ORF1ab	3603	SRR15551677	11074	C	-T	0,0508523	2021-07-27	United States
ORF1ab_3646_A	ORF1ab	3646	SRR15551677	11201	A	G	0,999726	2021-07-27	United States
ORF1ab_183_V	ORF1ab	183	SRR15551677	14014	T	G	0,99998	2021-07-27	United States
ORF1ab_314_L	ORF1ab	314	SRR15551677	14408	C	T	0,999643	2021-07-27	United States
ORF1ab_662_S	ORF1ab	662	SRR15551677	15451	G	A	0,998346	2021-07-27	United States
ORF1ab_1000_L	ORF1ab	1000	SRR15551677	16466	C	T	0,999887	2021-07-27	United States
ORF1ab_1918_V	ORF1ab	1918	SRR15551677	19220	C	T	0,999855	2021-07-27	United States
S_19_R	S	19	SRR15551677	21618	C	G	1	2021-07-27	United States
S_156_NA	S	156	SRR15551677	22028	G	-AGTTCA	0,993065	2021-07-27	United States
S_209_NA	S	209	SRR15551677	22188	C	-TAT	0,901447	2021-07-27	United States
S_452_R	S	452	SRR15551677	22917	T	G	0,999571	2021-07-27	United States
S_478_K	S	478	SRR15551677	22995	C	A	1	2021-07-27	United States
S_614_G	S	614	SRR15551677	23403	A	G	0,999962	2021-07-27	United States
S_681_R	S	681	SRR15551677	23604	C	G	1	2021-07-27	United States
S_950_N	S	950	SRR15551677	24410	G	A	0,985481	2021-07-27	United States
ORF3a_26_L	ORF3a	26	SRR15551677	25469	C	T	1	2021-07-27	United States
M_82_T	M	82	SRR15551677	26767	T	C	0,99947	2021-07-27	United States
ORF7a_82_A	ORF7a	82	SRR15551677	27638	T	C	1	2021-07-27	United States
ORF7a_120_I	ORF7a	120	SRR15551677	27752	C	T	1	2021-07-27	United States
ORF7b_40_I	ORF7b	40	SRR15551677	27874	C	T	0,999504	2021-07-27	United States
ORF8_118_NA	ORF8	118	SRR15551677	28247	A	-GATTTC	0,921005	2021-07-27	United States
ORF8_120_L	ORF8	120	SRR15551677	28253	C	A	0,995238	2021-07-27	United States
N_63_G	N	63	SRR15551677	28461	A	G	0,972714	2021-07-27	United States
N_203_M	N	203	SRR15551677	28881	G	T	0,999405	2021-07-27	United States
N_215_C	N	215	SRR15551677	28916	G	T	0,998572	2021-07-27	United States
N_377_Y	N	377	SRR15551677	29402	G	T	1	2021-07-27	United States
ORF1ab_309_L	ORF1ab	309	SRR15551678	1191	C	T	1	2021-07-27	United States
ORF1ab_1640_L	ORF1ab	1640	SRR15551678	5184	C	T	1	2021-07-27	United States
ORF1ab_1921_Q	ORF1ab	1921	SRR15551678	6027	C	A	1	2021-07-27	United States
ORF1ab_2980_N	ORF1ab	2980	SRR15551678	9203	G	A	0,999283	2021-07-27	United States
ORF1ab_3138_S	ORF1ab	3138	SRR15551678	9678	T	C	0,999626	2021-07-27	United States
ORF1ab_3580_Q	ORF1ab	3580	SRR15551678	11005	C	A	0,998204	2021-07-27	United States
ORF1ab_4210_K	ORF1ab	4210	SRR15551678	12893	G	A	0,0940039	2021-07-27	United States
ORF1ab_314_L	ORF1ab	314	SRR15551678	14408	C	T	1	2021-07-27	United States
ORF1ab_1400_E	ORF1ab	1400	SRR15551678	17665	A	G	0,0574664	2021-07-27	United States
ORF1ab_2310_R	ORF1ab	2310	SRR15551678	20396	A	G	1	2021-07-27	United States
ORF1ab_2527_E	ORF1ab	2527	SRR15551678	21048	T	G	0,0539039	2021-07-27	United States
S_30_H	S	30	SRR15551678	21650	A	C	0,157895	2021-07-27	United States
S_156_NA	S	156	SRR15551678	22028	G	-AGTTCA	1	2021-07-27	United States
S_452_R	S	452	SRR15551678	22917	T	G	1	2021-07-27	United States
S_478_K	S	478	SRR15551678	22995	C	A	1	2021-07-27	United States
S_614_G	S	614	SRR15551678	23403	A	G	0,999942	2021-07-27	United States
S_681_R	S	681	SRR15551678	23604	C	G	1	2021-07-27	United States
S_869_K	S	869	SRR15551678	24168	T	A	0,0518217	2021-07-27	United States
S_950_N	S	950	SRR15551678	24410	G	A	0,997863	2021-07-27	United States
ORF3a_26_L	ORF3a	26	SRR15551678	25469	C	T	1	2021-07-27	United States
M_82_T	M	82	SRR15551678	26767	T	C	0,999654	2021-07-27	United States
N_63_G	N	63	SRR15551678	28461	A	G	0,992667	2021-07-27	United States
N_203_M	N	203	SRR15551678	28881	G	T	1	2021-07-27	United States
ORF1ab_271_S	ORF1ab	271	SRR15551679	1076	C	T	1	2021-07-27	United States
ORF1ab_1219_E	ORF1ab	1219	SRR15551679	3920	A	G	0,999905	2021-07-27	United States
ORF1ab_1306_S	ORF1ab	1306	SRR15551679	4181	G	T	0,999372	2021-07-27	United States
ORF1ab_2046_L	ORF1ab	2046	SRR15551679	6402	C	T	0,999459	2021-07-27	United States
ORF1ab_2287_S	ORF1ab	2287	SRR15551679	7124	C	T	1	2021-07-27	United States
ORF1ab_2930_L	ORF1ab	2930	SRR15551679	9053	G	T	0,999544	2021-07-27	United States
ORF1ab_3255_I	ORF1ab	3255	SRR15551679	10029	C	T	1	2021-07-27	United States
ORF1ab_3624_S	ORF1ab	3624	SRR15551679	11136	T	C	0,0544016	2021-07-27	United States
ORF1ab_3646_A	ORF1ab	3646	SRR15551679	11201	A	G	0,999871	2021-07-27	United States
ORF1ab_314_L	ORF1ab	314	SRR15551679	14408	C	T	0,999528	2021-07-27	United States
ORF1ab_662_S	ORF1ab	662	SRR15551679	15451	G	A	0,998278	2021-07-27	United States
ORF1ab_1000_L	ORF1ab	1000	SRR15551679	16466	C	T	1	2021-07-27	United States
ORF1ab_1089_L	ORF1ab	1089	SRR15551679	16733	C	T	0,9596	2021-07-27	United States
ORF1ab_1219_S	ORF1ab	1219	SRR15551679	17122	G	T	0,999828	2021-07-27	United States
ORF1ab_1918_V	ORF1ab	1918	SRR15551679	19220	C	T	0,999871	2021-07-27	United States
ORF1ab_2204_L	ORF1ab	2204	SRR15551679	20078	C	T	1	2021-07-27	United States
S_19_R	S	19	SRR15551679	21618	C	G	1	2021-07-27	United States
S_30_H	S	30	SRR15551679	21650	A	C	0,112732	2021-07-27	United States
S_156_NA	S	156	SRR15551679	22028	G	-AGTTCA	0,99925	2021-07-27	United States
S_452_R	S	452	SRR15551679	22917	T	G	0,999387	2021-07-27	United States
S_478_K	S	478	SRR15551679	22995	C	A	1	2021-07-27	United States
S_614_G	S	614	SRR15551679	23403	A	G	0,999877	2021-07-27	United States
S_681_R	S	681	SRR15551679	23604	C	G	1	2021-07-27	United States
S_950_N	S	950	SRR15551679	24410	G	A	0,998692	2021-07-27	United States
ORF3a_26_L	ORF3a	26	SRR15551679	25469	C	T	1	2021-07-27	United States
M_82_T	M	82	SRR15551679	26767	T	C	0,999632	2021-07-27	United States
ORF7a_120_I	ORF7a	120	SRR15551679	27752	C	T	1	2021-07-27	United States
ORF7b_40_I	ORF7b	40	SRR15551679	27874	C	T	1	2021-07-27	United States
ORF8_118_NA	ORF8	118	SRR15551679	28247	A	-GATTTC	0,913294	2021-07-27	United States
ORF8_120_L	ORF8	120	SRR15551679	28253	C	A	0,996317	2021-07-27	United States
N_63_G	N	63	SRR15551679	28461	A	G	0,991095	2021-07-27	United States
N_203_M	N	203	SRR15551679	28881	G	T	1	2021-07-27	United States
N_215_C	N	215	SRR15551679	28916	G	T	1	2021-07-27	United States
N_377_Y	N	377	SRR15551679	29402	G	T	1	2021-07-27	United States
ORF1ab_42_S	ORF1ab	42	SRR15551680	389	G	T	0,07175	2021-07-27	United States
ORF1ab_803_S	ORF1ab	803	SRR15551680	2672	G	T	0,0581788	2021-07-27	United States
ORF1ab_1306_S	ORF1ab	1306	SRR15551680	4181	G	T	0,999898	2021-07-27	United States
ORF1ab_1908_I	ORF1ab	1908	SRR15551680	5988	C	T	0,0501285	2021-07-27	United States
ORF1ab_2046_L	ORF1ab	2046	SRR15551680	6402	C	T	0,999366	2021-07-27	United States
ORF1ab_2287_S	ORF1ab	2287	SRR15551680	7124	C	T	1	2021-07-27	United States
ORF1ab_2842_V	ORF1ab	2842	SRR15551680	8790	G	T	0,0644796	2021-07-27	United States
ORF1ab_2930_L	ORF1ab	2930	SRR15551680	9053	G	T	0,999063	2021-07-27	United States
ORF1ab_3255_I	ORF1ab	3255	SRR15551680	10029	C	T	1	2021-07-27	United States
ORF1ab_3323_L	ORF1ab	3323	SRR15551680	10233	G	T	0,0710191	2021-07-27	United States
ORF1ab_3603_NA	ORF1ab	3603	SRR15551680	11074	C	-T	0,0624156	2021-07-27	United States
ORF1ab_3646_A	ORF1ab	3646	SRR15551680	11201	A	G	0,999712	2021-07-27	United States
ORF1ab_4120_H	ORF1ab	4120	SRR15551680	12624	C	A	1	2021-07-27	United States
ORF1ab_4153_F	ORF1ab	4153	SRR15551680	12723	C	T	0,0546157	2021-07-27	United States
ORF1ab_4249_I	ORF1ab	4249	SRR15551680	13011	C	T	0,918807	2021-07-27	United States
ORF1ab_314_L	ORF1ab	314	SRR15551680	14408	C	T	0,999779	2021-07-27	United States
ORF1ab_662_S	ORF1ab	662	SRR15551680	15451	G	A	0,997314	2021-07-27	United States
ORF1ab_1000_L	ORF1ab	1000	SRR15551680	16466	C	T	1	2021-07-27	United States
ORF1ab_1257_V	ORF1ab	1257	SRR15551680	17236	A	G	0,999951	2021-07-27	United States
ORF1ab_1622_I	ORF1ab	1622	SRR15551680	18332	G	T	0,0887665	2021-07-27	United States
ORF1ab_1681_I	ORF1ab	1681	SRR15551680	18508	C	A	0,074697	2021-07-27	United States
ORF1ab_1918_V	ORF1ab	1918	SRR15551680	19220	C	T	0,999837	2021-07-27	United States
S_19_R	S	19	SRR15551680	21618	C	G	1	2021-07-27	United States
S_30_H	S	30	SRR15551680	21650	A	C	0,0847458	2021-07-27	United States
S_31_F	S	31	SRR15551680	21654	C	T	0,0961538	2021-07-27	United States
S_156_NA	S	156	SRR15551680	22028	G	-AGTTCA	1	2021-07-27	United States
S_452_R	S	452	SRR15551680	22917	T	G	1	2021-07-27	United States
S_478_K	S	478	SRR15551680	22995	C	A	0,999444	2021-07-27	United States
S_614_G	S	614	SRR15551680	23403	A	G	0,999853	2021-07-27	United States
S_680_P	S	680	SRR15551680	23600	T	C	0,0549375	2021-07-27	United States
S_681_R	S	681	SRR15551680	23604	C	G	0,999569	2021-07-27	United States
S_950_N	S	950	SRR15551680	24410	G	A	0,998775	2021-07-27	United States
S_979_E	S	979	SRR15551680	24499	T	G	0,0521409	2021-07-27	United States
S_1087_S	S	1087	SRR15551680	24821	G	T	0,0549223	2021-07-27	United States
S_1124_V	S	1124	SRR15551680	24933	G	T	0,0539818	2021-07-27	United States
ORF3a_26_L	ORF3a	26	SRR15551680	25469	C	T	0,999767	2021-07-27	United States
M_82_T	M	82	SRR15551680	26767	T	C	0,999965	2021-07-27	United States
ORF7a_120_I	ORF7a	120	SRR15551680	27752	C	T	1	2021-07-27	United States
ORF7b_40_I	ORF7b	40	SRR15551680	27874	C	T	1	2021-07-27	United States
ORF8_118_NA	ORF8	118	SRR15551680	28247	A	-GATTTC	0,919809	2021-07-27	United States
ORF8_120_L	ORF8	120	SRR15551680	28253	C	A	0,997245	2021-07-27	United States
N_63_G	N	63	SRR15551680	28461	A	G	0,989168	2021-07-27	United States
N_136_*	N	136	SRR15551680	28679	G	T	0,066323	2021-07-27	United States
N_137_V	N	137	SRR15551680	28683	G	T	0,0665632	2021-07-27	United States
N_203_M	N	203	SRR15551680	28881	G	T	1	2021-07-27	United States
N_215_C	N	215	SRR15551680	28916	G	T	0,998364	2021-07-27	United States
N_377_Y	N	377	SRR15551680	29402	G	T	1	2021-07-27	United States
ORF1ab_1228_G	ORF1ab	1228	SRR15551681	3948	A	G	0,15898	2021-07-27	United States
ORF1ab_1306_S	ORF1ab	1306	SRR15551681	4181	G	T	0,73805	2021-07-27	United States
ORF1ab_1640_L	ORF1ab	1640	SRR15551681	5184	C	T	0,274702	2021-07-27	United States
ORF1ab_1795_Q	ORF1ab	1795	SRR15551681	5648	A	C	0,0558424	2021-07-27	United States
ORF1ab_2046_L	ORF1ab	2046	SRR15551681	6402	C	T	0,688732	2021-07-27	United States
ORF1ab_2287_S	ORF1ab	2287	SRR15551681	7124	C	T	0,832866	2021-07-27	United States
ORF1ab_2616_V	ORF1ab	2616	SRR15551681	8112	C	T	0,387054	2021-07-27	United States
ORF1ab_2930_L	ORF1ab	2930	SRR15551681	9053	G	T	0,682082	2021-07-27	United States
ORF1ab_3209_V	ORF1ab	3209	SRR15551681	9891	C	T	0,266342	2021-07-27	United States
ORF1ab_3255_I	ORF1ab	3255	SRR15551681	10029	C	T	0,668976	2021-07-27	United States
ORF1ab_3646_A	ORF1ab	3646	SRR15551681	11201	A	G	0,668036	2021-07-27	United States
ORF1ab_3718_A	ORF1ab	3718	SRR15551681	11418	T	C	0,302389	2021-07-27	United States
ORF1ab_3731_V	ORF1ab	3731	SRR15551681	11456	A	G	0,375051	2021-07-27	United States
ORF1ab_3750_I	ORF1ab	3750	SRR15551681	11514	C	T	0,307479	2021-07-27	United States
ORF1ab_3766_F	ORF1ab	3766	SRR15551681	11562	G	T	0,136949	2021-07-27	United States
ORF1ab_314_L	ORF1ab	314	SRR15551681	14408	C	T	0,999745	2021-07-27	United States
ORF1ab_662_S	ORF1ab	662	SRR15551681	15451	G	A	0,969469	2021-07-27	United States
ORF1ab_1000_L	ORF1ab	1000	SRR15551681	16466	C	T	0,962955	2021-07-27	United States
ORF1ab_1257_V	ORF1ab	1257	SRR15551681	17236	A	G	0,136882	2021-07-27	United States
ORF1ab_1918_V	ORF1ab	1918	SRR15551681	19220	C	T	0,712538	2021-07-27	United States
S_5_F	S	5	SRR15551681	21575	C	T	0,0574257	2021-07-27	United States
S_18_F	S	18	SRR15551681	21614	C	T	0,0537407	2021-07-27	United States
S_19_R	S	19	SRR15551681	21618	C	G	0,94327	2021-07-27	United States
S_20_N	S	20	SRR15551681	21621	C	A	0,0538803	2021-07-27	United States
S_26_S	S	26	SRR15551681	21638	C	T	0,0508787	2021-07-27	United States
S_30_H	S	30	SRR15551681	21650	A	C	0,0565545	2021-07-27	United States
S_138_Y	S	138	SRR15551681	21974	G	T	0,837997	2021-07-27	United States
S_142_D	S	142	SRR15551681	21987	G	A	0,131607	2021-07-27	United States
S_156_NA	S	156	SRR15551681	22028	G	-AGTTCA	0,973283	2021-07-27	United States
S_222_V	S	222	SRR15551681	22227	C	T	0,230559	2021-07-27	United States
S_452_R	S	452	SRR15551681	22917	T	G	0,983698	2021-07-27	United States
S_478_K	S	478	SRR15551681	22995	C	A	0,987898	2021-07-27	United States
S_614_G	S	614	SRR15551681	23403	A	G	0,999908	2021-07-27	United States
S_681_R	S	681	SRR15551681	23604	C	G	0,955454	2021-07-27	United States
S_950_N	S	950	SRR15551681	24410	G	A	0,959223	2021-07-27	United States
S_1027_I	S	1027	SRR15551681	24642	C	T	0,0829523	2021-07-27	United States
ORF3a_26_L	ORF3a	26	SRR15551681	25469	C	T	0,95785	2021-07-27	United States
ORF3a_50_F	ORF3a	50	SRR15551681	25540	G	T	0,170972	2021-07-27	United States
ORF3a_183_Y	ORF3a	183	SRR15551681	25939	G	T	0,407744	2021-07-27	United States
ORF3a_224_C	ORF3a	224	SRR15551681	26062	G	T	0,251582	2021-07-27	United States
ORF3a_239_Q	ORF3a	239	SRR15551681	26107	G	C	0,169272	2021-07-27	United States
M_82_T	M	82	SRR15551681	26767	T	C	0,96486	2021-07-27	United States
M_197_N	M	197	SRR15551681	27112	G	A	0,178477	2021-07-27	United States
ORF7a_82_A	ORF7a	82	SRR15551681	27638	T	C	0,962525	2021-07-27	United States
ORF7a_120_I	ORF7a	120	SRR15551681	27752	C	T	0,969541	2021-07-27	United States
ORF7b_40_I	ORF7b	40	SRR15551681	27874	C	T	0,740576	2021-07-27	United States
ORF8_92_K	ORF8	92	SRR15551681	28167	G	A	0,0586271	2021-07-27	United States
ORF8_118_NA	ORF8	118	SRR15551681	28247	A	-GATTTC	0,795086	2021-07-27	United States
ORF8_120_L	ORF8	120	SRR15551681	28253	C	A	0,267333	2021-07-27	United States
N_63_G	N	63	SRR15551681	28461	A	G	0,977758	2021-07-27	United States
N_166_I	N	166	SRR15551681	28770	C	T	0,0546326	2021-07-27	United States
N_203_M	N	203	SRR15551681	28881	G	T	0,976852	2021-07-27	United States
N_215_C	N	215	SRR15551681	28916	G	T	0,529972	2021-07-27	United States
N_377_Y	N	377	SRR15551681	29402	G	T	0,932278	2021-07-27	United States
ORF1ab_4_F	ORF1ab	4	SRR15551682	275	C	T	0,947701	2021-07-27	United States
ORF1ab_207_C	ORF1ab	207	SRR15551682	884	C	T	0,955929	2021-07-27	United States
ORF1ab_1306_S	ORF1ab	1306	SRR15551682	4181	G	T	0,0735118	2021-07-27	United States
ORF1ab_1657_E	ORF1ab	1657	SRR15551682	5234	A	G	0,952132	2021-07-27	United States
ORF1ab_1733_G	ORF1ab	1733	SRR15551682	5462	A	G	0,931835	2021-07-27	United States
ORF1ab_2930_L	ORF1ab	2930	SRR15551682	9053	G	T	0,0625588	2021-07-27	United States
ORF1ab_3071_Y	ORF1ab	3071	SRR15551682	9477	T	A	0,952794	2021-07-27	United States
ORF1ab_3116_F	ORF1ab	3116	SRR15551682	9611	C	T	0,928194	2021-07-27	United States
ORF1ab_3255_I	ORF1ab	3255	SRR15551682	10029	C	T	0,995358	2021-07-27	United States
ORF1ab_3580_Q	ORF1ab	3580	SRR15551682	11005	C	A	0,965991	2021-07-27	United States
ORF1ab_3646_A	ORF1ab	3646	SRR15551682	11201	A	G	0,145389	2021-07-27	United States
ORF1ab_662_S	ORF1ab	662	SRR15551682	15451	G	A	0,0661321	2021-07-27	United States
ORF1ab_1000_L	ORF1ab	1000	SRR15551682	16466	C	T	0,999871	2021-07-27	United States
ORF1ab_1979_Y	ORF1ab	1979	SRR15551682	19402	C	T	1	2021-07-27	United States
S_19_R	S	19	SRR15551682	21618	C	G	0,164909	2021-07-27	United States
S_30_H	S	30	SRR15551682	21650	A	C	0,070142	2021-07-27	United States
S_140_NA	S	140	SRR15551682	21980	T	-TTTTGGGTG	0,77903	2021-07-27	United States
S_156_NA	S	156	SRR15551682	22028	G	-AGTTCA	0,935484	2021-07-27	United States
S_194_L	S	194	SRR15551682	22142	T	C	0,0982906	2021-07-27	United States
S_222_V	S	222	SRR15551682	22227	C	T	0,153509	2021-07-27	United States
S_452_R	S	452	SRR15551682	22917	T	G	0,999713	2021-07-27	United States
S_614_G	S	614	SRR15551682	23403	A	G	0,999914	2021-07-27	United States
ORF3a_26_L	ORF3a	26	SRR15551682	25469	C	T	0,12122	2021-07-27	United States
ORF3a_74_F	ORF3a	74	SRR15551682	25613	C	T	0,906537	2021-07-27	United States
ORF3a_110_V	ORF3a	110	SRR15551682	25721	C	T	0,0897285	2021-07-27	United States
ORF3a_183_Y	ORF3a	183	SRR15551682	25939	G	T	0,143563	2021-07-27	United States
ORF3a_196_V	ORF3a	196	SRR15551682	25979	G	T	0,944735	2021-07-27	United States
M_82_T	M	82	SRR15551682	26767	T	C	0,0715837	2021-07-27	United States
ORF7a_82_A	ORF7a	82	SRR15551682	27638	T	C	0,0616438	2021-07-27	United States
ORF7a_120_I	ORF7a	120	SRR15551682	27752	C	T	0,0522293	2021-07-27	United States
ORF7b_40_I	ORF7b	40	SRR15551682	27874	C	T	0,0506552	2021-07-27	United States
ORF8_64_D	ORF8	64	SRR15551682	28085	G	T	0,933598	2021-07-27	United States
ORF8_118_NA	ORF8	118	SRR15551682	28247	A	-GATTTC	0,0802401	2021-07-27	United States
N_63_G	N	63	SRR15551682	28461	A	G	0,0785529	2021-07-27	United States
N_166_I	N	166	SRR15551682	28770	C	T	0,250892	2021-07-27	United States
N_197_L	N	197	SRR15551682	28863	C	T	0,680212	2021-07-27	United States
N_202_C	N	202	SRR15551682	28877	A	T	0,15154	2021-07-27	United States
N_202_T	N	202	SRR15551682	28878	G	C	0,146289	2021-07-27	United States
N_203_M	N	203	SRR15551682	28881	G	T	0,0548797	2021-07-27	United States
N_203_K	N	203	SRR15551682	28881	G	A	0,145174	2021-07-27	United States
N_204_R	N	204	SRR15551682	28883	G	C	0,146452	2021-07-27	United States
N_234_I	N	234	SRR15551682	28975	G	T	0,791306	2021-07-27	United States
N_365_S	N	365	SRR15551682	29366	C	T	0,865627	2021-07-27	United States
N_377_Y	N	377	SRR15551682	29402	G	T	0,108064	2021-07-27	United States
N_383_L	N	383	SRR15551682	29421	C	T	0,885917	2021-07-27	United States
ORF1ab_1306_S	ORF1ab	1306	SRR15551685	4181	G	T	0,999669	2021-07-27	United States
ORF1ab_1788_M	ORF1ab	1788	SRR15551685	5628	C	T	0,991258	2021-07-27	United States
ORF1ab_2046_L	ORF1ab	2046	SRR15551685	6402	C	T	0,999273	2021-07-27	United States
ORF1ab_2287_S	ORF1ab	2287	SRR15551685	7124	C	T	0,999846	2021-07-27	United States
ORF1ab_2930_L	ORF1ab	2930	SRR15551685	9053	G	T	1	2021-07-27	United States
ORF1ab_3255_I	ORF1ab	3255	SRR15551685	10029	C	T	0,999874	2021-07-27	United States
ORF1ab_3454_V	ORF1ab	3454	SRR15551685	10626	C	T	0,0646511	2021-07-27	United States
ORF1ab_3646_A	ORF1ab	3646	SRR15551685	11201	A	G	0,999544	2021-07-27	United States
ORF1ab_314_L	ORF1ab	314	SRR15551685	14408	C	T	0,999746	2021-07-27	United States
ORF1ab_662_S	ORF1ab	662	SRR15551685	15451	G	A	0,99819	2021-07-27	United States
ORF1ab_1000_L	ORF1ab	1000	SRR15551685	16466	C	T	0,999448	2021-07-27	United States
ORF1ab_1291_S	ORF1ab	1291	SRR15551685	17338	G	T	0,990579	2021-07-27	United States
ORF1ab_1918_V	ORF1ab	1918	SRR15551685	19220	C	T	0,999908	2021-07-27	United States
ORF1ab_2635_H	ORF1ab	2635	SRR15551685	21372	G	T	1	2021-07-27	United States
S_19_R	S	19	SRR15551685	21618	C	G	1	2021-07-27	United States
S_156_NA	S	156	SRR15551685	22028	G	-AGTTCA	0,996	2021-07-27	United States
S_452_R	S	452	SRR15551685	22917	T	G	1	2021-07-27	United States
S_478_K	S	478	SRR15551685	22995	C	A	1	2021-07-27	United States
S_614_G	S	614	SRR15551685	23403	A	G	0,999709	2021-07-27	United States
S_681_R	S	681	SRR15551685	23604	C	G	1	2021-07-27	United States
S_950_N	S	950	SRR15551685	24410	G	A	0,985064	2021-07-27	United States
ORF3a_26_L	ORF3a	26	SRR15551685	25469	C	T	0,999681	2021-07-27	United States
ORF3a_69_C	ORF3a	69	SRR15551685	25599	G	T	0,994591	2021-07-27	United States
M_82_T	M	82	SRR15551685	26767	T	C	1	2021-07-27	United States
ORF7a_71_I	ORF7a	71	SRR15551685	27604	G	A	0,993433	2021-07-27	United States
ORF7a_82_A	ORF7a	82	SRR15551685	27638	T	C	0,996212	2021-07-27	United States
ORF7a_120_I	ORF7a	120	SRR15551685	27752	C	T	1	2021-07-27	United States
ORF7b_40_I	ORF7b	40	SRR15551685	27874	C	T	0,999542	2021-07-27	United States
ORF8_118_NA	ORF8	118	SRR15551685	28247	A	-GATTTC	0,903495	2021-07-27	United States
ORF8_120_L	ORF8	120	SRR15551685	28253	C	A	0,992248	2021-07-27	United States
N_63_G	N	63	SRR15551685	28461	A	G	0,99358	2021-07-27	United States
N_203_M	N	203	SRR15551685	28881	G	T	0,999676	2021-07-27	United States
N_215_C	N	215	SRR15551685	28916	G	T	1	2021-07-27	United States
N_377_Y	N	377	SRR15551685	29402	G	T	0,997881	2021-07-27	United States
ORF1ab_1306_S	ORF1ab	1306	SRR15551688	4181	G	T	0,999727	2021-07-31	United States
ORF1ab_2046_L	ORF1ab	2046	SRR15551688	6402	C	T	0,997928	2021-07-31	United States
ORF1ab_2287_S	ORF1ab	2287	SRR15551688	7124	C	T	0,999857	2021-07-31	United States
ORF1ab_2930_L	ORF1ab	2930	SRR15551688	9053	G	T	0,999631	2021-07-31	United States
ORF1ab_3255_I	ORF1ab	3255	SRR15551688	10029	C	T	0,999764	2021-07-31	United States
ORF1ab_3646_A	ORF1ab	3646	SRR15551688	11201	A	G	0,999569	2021-07-31	United States
ORF1ab_91_NA	ORF1ab	91	SRR15551688	13740	C	+T	0,0618333	2021-07-31	United States
ORF1ab_314_L	ORF1ab	314	SRR15551688	14408	C	T	0,998176	2021-07-31	United States
ORF1ab_371_I	ORF1ab	371	SRR15551688	14580	G	T	0,999603	2021-07-31	United States
ORF1ab_662_S	ORF1ab	662	SRR15551688	15451	G	A	0,998193	2021-07-31	United States
ORF1ab_1000_L	ORF1ab	1000	SRR15551688	16466	C	T	0,99978	2021-07-31	United States
ORF1ab_1918_V	ORF1ab	1918	SRR15551688	19220	C	T	0,999584	2021-07-31	United States
S_19_R	S	19	SRR15551688	21618	C	G	0,99993	2021-07-31	United States
S_112_L	S	112	SRR15551688	21897	C	T	0,999268	2021-07-31	United States
S_142_D	S	142	SRR15551688	21987	G	A	0,470359	2021-07-31	United States
S_156_NA	S	156	SRR15551688	22028	G	-AGTTCA	0,998115	2021-07-31	United States
S_452_R	S	452	SRR15551688	22917	T	G	0,999575	2021-07-31	United States
S_478_K	S	478	SRR15551688	22995	C	A	0,999567	2021-07-31	United States
S_614_G	S	614	SRR15551688	23403	A	G	0,999869	2021-07-31	United States
S_681_R	S	681	SRR15551688	23604	C	G	0,999411	2021-07-31	United States
S_950_N	S	950	SRR15551688	24410	G	A	0,879263	2021-07-31	United States
ORF3a_26_L	ORF3a	26	SRR15551688	25469	C	T	0,999755	2021-07-31	United States
ORF3a_239_Q	ORF3a	239	SRR15551688	26107	G	C	0,999721	2021-07-31	United States
M_82_T	M	82	SRR15551688	26767	T	C	0,999842	2021-07-31	United States
ORF7a_82_A	ORF7a	82	SRR15551688	27638	T	C	0,999363	2021-07-31	United States
ORF7a_120_I	ORF7a	120	SRR15551688	27752	C	T	0,999837	2021-07-31	United States
ORF7b_40_I	ORF7b	40	SRR15551688	27874	C	T	0,999397	2021-07-31	United States
ORF8_118_NA	ORF8	118	SRR15551688	28247	A	-GATTTC	0,841331	2021-07-31	United States
ORF8_119_V	ORF8	119	SRR15551688	28249	A	T	0,981387	2021-07-31	United States
ORF8_120_L	ORF8	120	SRR15551688	28253	C	A	0,982522	2021-07-31	United States
N_63_G	N	63	SRR15551688	28461	A	G	0,951232	2021-07-31	United States
N_203_M	N	203	SRR15551688	28881	G	T	0,999706	2021-07-31	United States
N_215_C	N	215	SRR15551688	28916	G	T	0,999385	2021-07-31	United States
N_377_Y	N	377	SRR15551688	29402	G	T	0,998293	2021-07-31	United States
ORF1ab_1306_S	ORF1ab	1306	SRR15551690	4181	G	T	0,999722	2021-07-31	United States
ORF1ab_2046_L	ORF1ab	2046	SRR15551690	6402	C	T	0,998304	2021-07-31	United States
ORF1ab_2287_S	ORF1ab	2287	SRR15551690	7124	C	T	0,999752	2021-07-31	United States
ORF1ab_2930_L	ORF1ab	2930	SRR15551690	9053	G	T	0,999603	2021-07-31	United States
ORF1ab_3255_I	ORF1ab	3255	SRR15551690	10029	C	T	0,999785	2021-07-31	United States
ORF1ab_3646_A	ORF1ab	3646	SRR15551690	11201	A	G	0,999649	2021-07-31	United States
ORF1ab_91_NA	ORF1ab	91	SRR15551690	13740	C	+T	0,0542831	2021-07-31	United States
ORF1ab_314_L	ORF1ab	314	SRR15551690	14408	C	T	1	2021-07-31	United States
ORF1ab_371_I	ORF1ab	371	SRR15551690	14580	G	T	0,999569	2021-07-31	United States
ORF1ab_662_S	ORF1ab	662	SRR15551690	15451	G	A	0,998713	2021-07-31	United States
ORF1ab_1000_L	ORF1ab	1000	SRR15551690	16466	C	T	0,999772	2021-07-31	United States
ORF1ab_1918_V	ORF1ab	1918	SRR15551690	19220	C	T	0,999707	2021-07-31	United States
ORF1ab_2393_H	ORF1ab	2393	SRR15551690	20644	T	C	0,138626	2021-07-31	United States
S_19_R	S	19	SRR15551690	21618	C	G	0,999919	2021-07-31	United States
S_30_H	S	30	SRR15551690	21650	A	C	0,0523086	2021-07-31	United States
S_112_L	S	112	SRR15551690	21897	C	T	0,999652	2021-07-31	United States
S_142_D	S	142	SRR15551690	21987	G	A	0,445422	2021-07-31	United States
S_156_NA	S	156	SRR15551690	22028	G	-AGTTCA	0,997587	2021-07-31	United States
S_452_R	S	452	SRR15551690	22917	T	G	0,99923	2021-07-31	United States
S_478_K	S	478	SRR15551690	22995	C	A	0,999163	2021-07-31	United States
S_614_G	S	614	SRR15551690	23403	A	G	0,999885	2021-07-31	United States
S_681_R	S	681	SRR15551690	23604	C	G	0,999809	2021-07-31	United States
S_950_N	S	950	SRR15551690	24410	G	A	0,924876	2021-07-31	United States
ORF3a_26_L	ORF3a	26	SRR15551690	25469	C	T	0,999933	2021-07-31	United States
ORF3a_239_Q	ORF3a	239	SRR15551690	26107	G	C	0,999853	2021-07-31	United States
M_82_T	M	82	SRR15551690	26767	T	C	0,999832	2021-07-31	United States
ORF7a_82_A	ORF7a	82	SRR15551690	27638	T	C	0,999728	2021-07-31	United States
ORF7a_120_I	ORF7a	120	SRR15551690	27752	C	T	0,998977	2021-07-31	United States
ORF7b_40_I	ORF7b	40	SRR15551690	27874	C	T	1	2021-07-31	United States
ORF8_118_NA	ORF8	118	SRR15551690	28247	A	-GATTTC	0,822804	2021-07-31	United States
ORF8_119_V	ORF8	119	SRR15551690	28249	A	T	0,931373	2021-07-31	United States
ORF8_120_L	ORF8	120	SRR15551690	28253	C	A	0,996328	2021-07-31	United States
N_1_L	N	1	SRR15551690	28274	A	C	0,0546218	2021-07-31	United States
N_63_G	N	63	SRR15551690	28461	A	G	0,96453	2021-07-31	United States
N_203_M	N	203	SRR15551690	28881	G	T	0,999758	2021-07-31	United States
N_215_C	N	215	SRR15551690	28916	G	T	0,998376	2021-07-31	United States
N_377_Y	N	377	SRR15551690	29402	G	T	0,996453	2021-07-31	United States
ORF1ab_1306_S	ORF1ab	1306	SRR15551692	4181	G	T	0,99997	2021-07-31	United States
ORF1ab_2046_L	ORF1ab	2046	SRR15551692	6402	C	T	0,998122	2021-07-31	United States
ORF1ab_2287_S	ORF1ab	2287	SRR15551692	7124	C	T	0,999657	2021-07-31	United States
ORF1ab_2930_L	ORF1ab	2930	SRR15551692	9053	G	T	0,999877	2021-07-31	United States
ORF1ab_3255_I	ORF1ab	3255	SRR15551692	10029	C	T	0,999825	2021-07-31	United States
ORF1ab_3646_A	ORF1ab	3646	SRR15551692	11201	A	G	0,9996	2021-07-31	United States
ORF1ab_3731_V	ORF1ab	3731	SRR15551692	11456	A	G	0,999622	2021-07-31	United States
ORF1ab_314_L	ORF1ab	314	SRR15551692	14408	C	T	0,999166	2021-07-31	United States
ORF1ab_662_S	ORF1ab	662	SRR15551692	15451	G	A	0,999089	2021-07-31	United States
ORF1ab_1000_L	ORF1ab	1000	SRR15551692	16466	C	T	0,999642	2021-07-31	United States
ORF1ab_1918_V	ORF1ab	1918	SRR15551692	19220	C	T	0,999665	2021-07-31	United States
S_19_R	S	19	SRR15551692	21618	C	G	0,999925	2021-07-31	United States
S_70_I	S	70	SRR15551692	21770	G	A	0,997599	2021-07-31	United States
S_142_D	S	142	SRR15551692	21987	G	A	0,492275	2021-07-31	United States
S_156_NA	S	156	SRR15551692	22028	G	-AGTTCA	0,998957	2021-07-31	United States
S_452_R	S	452	SRR15551692	22917	T	G	0,999781	2021-07-31	United States
S_478_K	S	478	SRR15551692	22995	C	A	0,999719	2021-07-31	United States
S_614_G	S	614	SRR15551692	23403	A	G	0,999733	2021-07-31	United States
S_681_R	S	681	SRR15551692	23604	C	G	0,999699	2021-07-31	United States
S_950_N	S	950	SRR15551692	24410	G	A	0,904478	2021-07-31	United States
ORF3a_26_L	ORF3a	26	SRR15551692	25469	C	T	0,999895	2021-07-31	United States
ORF3a_210_A	ORF3a	210	SRR15551692	26021	A	C	0,999171	2021-07-31	United States
M_78_S	M	78	SRR15551692	26754	G	A	0,0666329	2021-07-31	United States
M_82_T	M	82	SRR15551692	26767	T	C	0,999787	2021-07-31	United States
ORF7a_82_A	ORF7a	82	SRR15551692	27638	T	C	0,999749	2021-07-31	United States
ORF7a_120_I	ORF7a	120	SRR15551692	27752	C	T	0,999545	2021-07-31	United States
ORF7b_40_I	ORF7b	40	SRR15551692	27874	C	T	0,999709	2021-07-31	United States
ORF8_118_NA	ORF8	118	SRR15551692	28247	A	-GATTTC	0,84117	2021-07-31	United States
ORF8_119_V	ORF8	119	SRR15551692	28249	A	T	0,942857	2021-07-31	United States
ORF8_120_L	ORF8	120	SRR15551692	28253	C	A	0,990876	2021-07-31	United States
N_63_G	N	63	SRR15551692	28461	A	G	0,962779	2021-07-31	United States
N_203_M	N	203	SRR15551692	28881	G	T	0,99853	2021-07-31	United States
N_215_C	N	215	SRR15551692	28916	G	T	0,999258	2021-07-31	United States
N_377_Y	N	377	SRR15551692	29402	G	T	0,998687	2021-07-31	United States
ORF1ab_1633_D	ORF1ab	1633	SRR15551693	5164	G	T	1	2021-07-31	United States
ORF1ab_1640_L	ORF1ab	1640	SRR15551693	5184	C	T	1	2021-07-31	United States
ORF1ab_1826_D	ORF1ab	1826	SRR15551693	5743	G	C	0,0627803	2021-07-31	United States
ORF1ab_1827_H	ORF1ab	1827	SRR15551693	5744	T	C	0,0637343	2021-07-31	United States
ORF1ab_3209_V	ORF1ab	3209	SRR15551693	9891	C	T	0,997821	2021-07-31	United States
ORF1ab_3718_A	ORF1ab	3718	SRR15551693	11418	T	C	1	2021-07-31	United States
ORF1ab_3750_I	ORF1ab	3750	SRR15551693	11514	C	T	1	2021-07-31	United States
ORF1ab_314_L	ORF1ab	314	SRR15551693	14408	C	T	0,999026	2021-07-31	United States
ORF1ab_662_S	ORF1ab	662	SRR15551693	15451	G	A	1	2021-07-31	United States
ORF1ab_1000_L	ORF1ab	1000	SRR15551693	16466	C	T	1	2021-07-31	United States
S_19_R	S	19	SRR15551693	21618	C	G	1	2021-07-31	United States
S_30_H	S	30	SRR15551693	21650	A	C	0,108911	2021-07-31	United States
S_156_NA	S	156	SRR15551693	22028	G	-AGTTCA	1	2021-07-31	United States
S_222_V	S	222	SRR15551693	22227	C	T	1	2021-07-31	United States
S_452_R	S	452	SRR15551693	22917	T	G	1	2021-07-31	United States
S_478_K	S	478	SRR15551693	22995	C	A	1	2021-07-31	United States
S_614_G	S	614	SRR15551693	23403	A	G	0,999658	2021-07-31	United States
S_681_R	S	681	SRR15551693	23604	C	G	1	2021-07-31	United States
S_950_N	S	950	SRR15551693	24410	G	A	0,989574	2021-07-31	United States
ORF3a_26_L	ORF3a	26	SRR15551693	25469	C	T	1	2021-07-31	United States
M_82_T	M	82	SRR15551693	26767	T	C	0,999554	2021-07-31	United States
ORF8_118_NA	ORF8	118	SRR15551693	28247	A	-GATTTC	0,807577	2021-07-31	United States
ORF8_120_L	ORF8	120	SRR15551693	28253	C	A	1	2021-07-31	United States
N_18_V	N	18	SRR15551693	28326	G	T	0,999871	2021-07-31	United States
N_63_G	N	63	SRR15551693	28461	A	G	0,997225	2021-07-31	United States
N_203_M	N	203	SRR15551693	28881	G	T	1	2021-07-31	United States
ORF1ab_1306_S	ORF1ab	1306	SRR15551694	4181	G	T	0,999897	2021-07-30	United States
ORF1ab_2046_L	ORF1ab	2046	SRR15551694	6402	C	T	0,998067	2021-07-30	United States
ORF1ab_2287_S	ORF1ab	2287	SRR15551694	7124	C	T	0,999586	2021-07-30	United States
ORF1ab_2930_L	ORF1ab	2930	SRR15551694	9053	G	T	0,999562	2021-07-30	United States
ORF1ab_3255_I	ORF1ab	3255	SRR15551694	10029	C	T	0,999674	2021-07-30	United States
ORF1ab_3646_A	ORF1ab	3646	SRR15551694	11201	A	G	0,999771	2021-07-30	United States
ORF1ab_314_L	ORF1ab	314	SRR15551694	14408	C	T	0,999145	2021-07-30	United States
ORF1ab_662_S	ORF1ab	662	SRR15551694	15451	G	A	0,997932	2021-07-30	United States
ORF1ab_1000_L	ORF1ab	1000	SRR15551694	16466	C	T	0,999532	2021-07-30	United States
ORF1ab_1257_V	ORF1ab	1257	SRR15551694	17236	A	G	0,999937	2021-07-30	United States
ORF1ab_1918_V	ORF1ab	1918	SRR15551694	19220	C	T	0,999717	2021-07-30	United States
S_19_R	S	19	SRR15551694	21618	C	G	1	2021-07-30	United States
S_30_H	S	30	SRR15551694	21650	A	C	0,0634412	2021-07-30	United States
S_142_D	S	142	SRR15551694	21987	G	A	0,720867	2021-07-30	United States
S_156_NA	S	156	SRR15551694	22028	G	-AGTTCA	0,997794	2021-07-30	United States
S_200_H	S	200	SRR15551694	22160	T	C	0,999205	2021-07-30	United States
S_452_R	S	452	SRR15551694	22917	T	G	0,999557	2021-07-30	United States
S_478_K	S	478	SRR15551694	22995	C	A	0,999714	2021-07-30	United States
S_614_G	S	614	SRR15551694	23403	A	G	0,999853	2021-07-30	United States
S_681_R	S	681	SRR15551694	23604	C	G	0,999676	2021-07-30	United States
S_950_N	S	950	SRR15551694	24410	G	A	0,974747	2021-07-30	United States
ORF3a_26_L	ORF3a	26	SRR15551694	25469	C	T	0,999806	2021-07-30	United States
M_82_T	M	82	SRR15551694	26767	T	C	0,999804	2021-07-30	United States
ORF7a_82_A	ORF7a	82	SRR15551694	27638	T	C	1	2021-07-30	United States
ORF7a_120_I	ORF7a	120	SRR15551694	27752	C	T	1	2021-07-30	United States
ORF7b_40_I	ORF7b	40	SRR15551694	27874	C	T	0,999822	2021-07-30	United States
ORF8_118_NA	ORF8	118	SRR15551694	28247	A	-GATTTC	0,815326	2021-07-30	United States
ORF8_119_V	ORF8	119	SRR15551694	28249	A	T	0,892116	2021-07-30	United States
ORF8_120_L	ORF8	120	SRR15551694	28253	C	A	0,993972	2021-07-30	United States
N_63_G	N	63	SRR15551694	28461	A	G	0,964107	2021-07-30	United States
N_203_M	N	203	SRR15551694	28881	G	T	0,99927	2021-07-30	United States
N_215_C	N	215	SRR15551694	28916	G	T	0,999258	2021-07-30	United States
N_377_Y	N	377	SRR15551694	29402	G	T	0,998773	2021-07-30	United States
ORF1ab_1306_S	ORF1ab	1306	SRR15551695	4181	G	T	0,999788	2021-07-31	United States
ORF1ab_2046_L	ORF1ab	2046	SRR15551695	6402	C	T	0,997626	2021-07-31	United States
ORF1ab_2287_S	ORF1ab	2287	SRR15551695	7124	C	T	0,999858	2021-07-31	United States
ORF1ab_2930_L	ORF1ab	2930	SRR15551695	9053	G	T	0,999585	2021-07-31	United States
ORF1ab_3255_I	ORF1ab	3255	SRR15551695	10029	C	T	0,999905	2021-07-31	United States
ORF1ab_3603_NA	ORF1ab	3603	SRR15551695	11074	C	-T	0,0630434	2021-07-31	United States
ORF1ab_3646_A	ORF1ab	3646	SRR15551695	11201	A	G	0,999682	2021-07-31	United States
ORF1ab_3731_V	ORF1ab	3731	SRR15551695	11456	A	G	0,999754	2021-07-31	United States
ORF1ab_280_H	ORF1ab	280	SRR15551695	14305	T	C	0,840741	2021-07-31	United States
ORF1ab_314_L	ORF1ab	314	SRR15551695	14408	C	T	0,999225	2021-07-31	United States
ORF1ab_662_S	ORF1ab	662	SRR15551695	15451	G	A	0,987477	2021-07-31	United States
ORF1ab_1000_L	ORF1ab	1000	SRR15551695	16466	C	T	0,999396	2021-07-31	United States
ORF1ab_1729_C	ORF1ab	1729	SRR15551695	18652	C	T	0,999005	2021-07-31	United States
ORF1ab_1918_V	ORF1ab	1918	SRR15551695	19220	C	T	0,99963	2021-07-31	United States
S_19_R	S	19	SRR15551695	21618	C	G	1	2021-07-31	United States
S_30_H	S	30	SRR15551695	21650	A	C	0,0806896	2021-07-31	United States
S_70_I	S	70	SRR15551695	21770	G	A	1	2021-07-31	United States
S_142_D	S	142	SRR15551695	21987	G	A	0,731834	2021-07-31	United States
S_156_NA	S	156	SRR15551695	22028	G	-AGTTCA	0,999548	2021-07-31	United States
S_323_I	S	323	SRR15551695	22530	C	T	0,525424	2021-07-31	United States
S_452_R	S	452	SRR15551695	22917	T	G	1	2021-07-31	United States
S_478_K	S	478	SRR15551695	22995	C	A	0,999875	2021-07-31	United States
S_614_G	S	614	SRR15551695	23403	A	G	0,999841	2021-07-31	United States
S_681_R	S	681	SRR15551695	23604	C	G	0,999666	2021-07-31	United States
S_950_N	S	950	SRR15551695	24410	G	A	0,977926	2021-07-31	United States
ORF3a_26_L	ORF3a	26	SRR15551695	25469	C	T	0,999699	2021-07-31	United States
ORF3a_210_A	ORF3a	210	SRR15551695	26021	A	C	0,999879	2021-07-31	United States
M_82_T	M	82	SRR15551695	26767	T	C	0,999848	2021-07-31	United States
ORF7a_82_A	ORF7a	82	SRR15551695	27638	T	C	1	2021-07-31	United States
ORF7a_120_I	ORF7a	120	SRR15551695	27752	C	T	1	2021-07-31	United States
ORF7b_40_I	ORF7b	40	SRR15551695	27874	C	T	0,999896	2021-07-31	United States
ORF8_118_NA	ORF8	118	SRR15551695	28247	A	-GATTTC	0,822019	2021-07-31	United States
ORF8_119_V	ORF8	119	SRR15551695	28249	A	T	0,973064	2021-07-31	United States
ORF8_120_L	ORF8	120	SRR15551695	28253	C	A	0,989405	2021-07-31	United States
N_63_G	N	63	SRR15551695	28461	A	G	0,969891	2021-07-31	United States
N_203_M	N	203	SRR15551695	28881	G	T	0,998812	2021-07-31	United States
N_215_C	N	215	SRR15551695	28916	G	T	1	2021-07-31	United States
N_377_Y	N	377	SRR15551695	29402	G	T	0,993096	2021-07-31	United States
ORF1ab_124_C	ORF1ab	124	SRR15551696	635	C	T	0,0713612	2021-07-30	United States
ORF1ab_1206_T	ORF1ab	1206	SRR15551696	3882	T	C	0,99998	2021-07-30	United States
ORF1ab_1640_L	ORF1ab	1640	SRR15551696	5184	C	T	1	2021-07-30	United States
ORF1ab_1826_D	ORF1ab	1826	SRR15551696	5743	G	C	0,0502259	2021-07-30	United States
ORF1ab_1827_H	ORF1ab	1827	SRR15551696	5744	T	C	0,0502685	2021-07-30	United States
ORF1ab_3209_V	ORF1ab	3209	SRR15551696	9891	C	T	0,999255	2021-07-30	United States
ORF1ab_3718_A	ORF1ab	3718	SRR15551696	11418	T	C	0,999931	2021-07-30	United States
ORF1ab_3750_I	ORF1ab	3750	SRR15551696	11514	C	T	0,99951	2021-07-30	United States
ORF1ab_314_L	ORF1ab	314	SRR15551696	14408	C	T	0,999401	2021-07-30	United States
ORF1ab_662_S	ORF1ab	662	SRR15551696	15451	G	A	0,996205	2021-07-30	United States
ORF1ab_1000_L	ORF1ab	1000	SRR15551696	16466	C	T	0,999034	2021-07-30	United States
S_19_R	S	19	SRR15551696	21618	C	G	1	2021-07-30	United States
S_30_H	S	30	SRR15551696	21650	A	C	0,0983288	2021-07-30	United States
S_156_NA	S	156	SRR15551696	22028	G	-AGTTCA	1	2021-07-30	United States
S_222_V	S	222	SRR15551696	22227	C	T	1	2021-07-30	United States
S_287_V	S	287	SRR15551696	22422	A	T	0,0551181	2021-07-30	United States
S_446_V	S	446	SRR15551696	22899	G	T	0,0543689	2021-07-30	United States
S_452_R	S	452	SRR15551696	22917	T	G	1	2021-07-30	United States
S_478_K	S	478	SRR15551696	22995	C	A	0,999248	2021-07-30	United States
S_547_I	S	547	SRR15551696	23202	C	T	0,995261	2021-07-30	United States
S_614_G	S	614	SRR15551696	23403	A	G	0,999816	2021-07-30	United States
S_681_R	S	681	SRR15551696	23604	C	G	0,999514	2021-07-30	United States
S_950_N	S	950	SRR15551696	24410	G	A	0,987687	2021-07-30	United States
S_1264_L	S	1264	SRR15551696	25352	G	T	0,994672	2021-07-30	United States
ORF3a_26_L	ORF3a	26	SRR15551696	25469	C	T	0,999724	2021-07-30	United States
ORF3a_160_H	ORF3a	160	SRR15551696	25870	T	C	0,129032	2021-07-30	United States
M_82_T	M	82	SRR15551696	26767	T	C	0,999807	2021-07-30	United States
ORF6_48_N	ORF6	48	SRR15551696	27345	A	T	0,999939	2021-07-30	United States
ORF7a_82_A	ORF7a	82	SRR15551696	27638	T	C	1	2021-07-30	United States
ORF7a_120_I	ORF7a	120	SRR15551696	27752	C	T	1	2021-07-30	United States
ORF8_118_NA	ORF8	118	SRR15551696	28247	A	-GATTTC	0,806233	2021-07-30	United States
ORF8_119_V	ORF8	119	SRR15551696	28249	A	T	0,94697	2021-07-30	United States
ORF8_120_L	ORF8	120	SRR15551696	28253	C	A	0,978585	2021-07-30	United States
N_63_G	N	63	SRR15551696	28461	A	G	0,963653	2021-07-30	United States
N_203_M	N	203	SRR15551696	28881	G	T	1	2021-07-30	United States
N_377_Y	N	377	SRR15551696	29402	G	T	1	2021-07-30	United States
ORF1ab_1306_S	ORF1ab	1306	SRR15551697	4181	G	T	0,999837	2021-07-30	United States
ORF1ab_2046_L	ORF1ab	2046	SRR15551697	6402	C	T	0,997719	2021-07-30	United States
ORF1ab_2287_S	ORF1ab	2287	SRR15551697	7124	C	T	1	2021-07-30	United States
ORF1ab_2405_S	ORF1ab	2405	SRR15551697	7479	A	G	0,0883276	2021-07-30	United States
ORF1ab_2930_L	ORF1ab	2930	SRR15551697	9053	G	T	0,999643	2021-07-30	United States
ORF1ab_3255_I	ORF1ab	3255	SRR15551697	10029	C	T	0,999508	2021-07-30	United States
ORF1ab_3646_A	ORF1ab	3646	SRR15551697	11201	A	G	0,999729	2021-07-30	United States
ORF1ab_314_L	ORF1ab	314	SRR15551697	14408	C	T	0,999396	2021-07-30	United States
ORF1ab_373_V	ORF1ab	373	SRR15551697	14585	C	T	0,990684	2021-07-30	United States
ORF1ab_662_S	ORF1ab	662	SRR15551697	15451	G	A	0,997547	2021-07-30	United States
ORF1ab_1000_L	ORF1ab	1000	SRR15551697	16466	C	T	1	2021-07-30	United States
ORF1ab_1918_V	ORF1ab	1918	SRR15551697	19220	C	T	0,999649	2021-07-30	United States
ORF1ab_2635_H	ORF1ab	2635	SRR15551697	21372	G	T	0,988796	2021-07-30	United States
S_19_R	S	19	SRR15551697	21618	C	G	1	2021-07-30	United States
S_30_H	S	30	SRR15551697	21650	A	C	0,0837306	2021-07-30	United States
S_60_NA	S	60	SRR15551697	21740	T	-CCAATGTTACTTGGTTCCATGCTATACATGTCTCTGGGA	0,0691057	2021-07-30	United States
S_95_I	S	95	SRR15551697	21846	C	T	1	2021-07-30	United States
S_142_D	S	142	SRR15551697	21987	G	A	0,830435	2021-07-30	United States
S_156_NA	S	156	SRR15551697	22028	G	-AGTTCA	1	2021-07-30	United States
S_452_R	S	452	SRR15551697	22917	T	G	0,999107	2021-07-30	United States
S_478_K	S	478	SRR15551697	22995	C	A	0,999824	2021-07-30	United States
S_614_G	S	614	SRR15551697	23403	A	G	0,999888	2021-07-30	United States
S_681_R	S	681	SRR15551697	23604	C	G	0,999748	2021-07-30	United States
S_950_N	S	950	SRR15551697	24410	G	A	0,990735	2021-07-30	United States
ORF3a_26_L	ORF3a	26	SRR15551697	25469	C	T	0,999822	2021-07-30	United States
ORF3a_95_S	ORF3a	95	SRR15551697	25676	T	C	0,999811	2021-07-30	United States
M_82_T	M	82	SRR15551697	26767	T	C	0,999848	2021-07-30	United States
ORF7a_71_I	ORF7a	71	SRR15551697	27604	G	A	1	2021-07-30	United States
ORF7a_82_A	ORF7a	82	SRR15551697	27638	T	C	1	2021-07-30	United States
ORF7a_120_I	ORF7a	120	SRR15551697	27752	C	T	1	2021-07-30	United States
ORF7b_40_I	ORF7b	40	SRR15551697	27874	C	T	0,999646	2021-07-30	United States
ORF8_118_NA	ORF8	118	SRR15551697	28247	A	-GATTTC	0,829866	2021-07-30	United States
ORF8_119_V	ORF8	119	SRR15551697	28249	A	T	0,953069	2021-07-30	United States
ORF8_120_L	ORF8	120	SRR15551697	28253	C	A	0,993676	2021-07-30	United States
N_63_G	N	63	SRR15551697	28461	A	G	0,975569	2021-07-30	United States
N_203_M	N	203	SRR15551697	28881	G	T	1	2021-07-30	United States
N_215_C	N	215	SRR15551697	28916	G	T	0,999506	2021-07-30	United States
ORF1ab_1306_S	ORF1ab	1306	SRR15551699	4181	G	T	0,999809	2021-07-31	United States
ORF1ab_2046_L	ORF1ab	2046	SRR15551699	6402	C	T	0,998005	2021-07-31	United States
ORF1ab_2287_S	ORF1ab	2287	SRR15551699	7124	C	T	1	2021-07-31	United States
ORF1ab_2930_L	ORF1ab	2930	SRR15551699	9053	G	T	0,998711	2021-07-31	United States
ORF1ab_3255_I	ORF1ab	3255	SRR15551699	10029	C	T	0,999932	2021-07-31	United States
ORF1ab_3646_A	ORF1ab	3646	SRR15551699	11201	A	G	0,999791	2021-07-31	United States
ORF1ab_3731_V	ORF1ab	3731	SRR15551699	11456	A	G	0,999861	2021-07-31	United States
ORF1ab_314_L	ORF1ab	314	SRR15551699	14408	C	T	0,998963	2021-07-31	United States
ORF1ab_662_S	ORF1ab	662	SRR15551699	15451	G	A	0,997887	2021-07-31	United States
ORF1ab_1000_L	ORF1ab	1000	SRR15551699	16466	C	T	0,999653	2021-07-31	United States
ORF1ab_1918_V	ORF1ab	1918	SRR15551699	19220	C	T	0,999672	2021-07-31	United States
S_19_R	S	19	SRR15551699	21618	C	G	0,999689	2021-07-31	United States
S_30_H	S	30	SRR15551699	21650	A	C	0,070191	2021-07-31	United States
S_70_I	S	70	SRR15551699	21770	G	A	1	2021-07-31	United States
S_142_D	S	142	SRR15551699	21987	G	A	0,777132	2021-07-31	United States
S_156_NA	S	156	SRR15551699	22028	G	-AGTTCA	0,999028	2021-07-31	United States
S_452_R	S	452	SRR15551699	22917	T	G	0,998972	2021-07-31	United States
S_478_K	S	478	SRR15551699	22995	C	A	0,99988	2021-07-31	United States
S_614_G	S	614	SRR15551699	23403	A	G	0,999866	2021-07-31	United States
S_681_R	S	681	SRR15551699	23604	C	G	0,997927	2021-07-31	United States
S_950_N	S	950	SRR15551699	24410	G	A	0,978247	2021-07-31	United States
ORF3a_26_L	ORF3a	26	SRR15551699	25469	C	T	0,999941	2021-07-31	United States
ORF3a_210_A	ORF3a	210	SRR15551699	26021	A	C	1	2021-07-31	United States
M_82_T	M	82	SRR15551699	26767	T	C	0,999852	2021-07-31	United States
ORF7a_82_A	ORF7a	82	SRR15551699	27638	T	C	1	2021-07-31	United States
ORF7a_120_I	ORF7a	120	SRR15551699	27752	C	T	1	2021-07-31	United States
ORF7b_40_I	ORF7b	40	SRR15551699	27874	C	T	0,999922	2021-07-31	United States
ORF8_118_NA	ORF8	118	SRR15551699	28247	A	-GATTTC	0,810047	2021-07-31	United States
ORF8_119_V	ORF8	119	SRR15551699	28249	A	T	0,917949	2021-07-31	United States
ORF8_120_L	ORF8	120	SRR15551699	28253	C	A	0,986981	2021-07-31	United States
N_63_G	N	63	SRR15551699	28461	A	G	0,976859	2021-07-31	United States
N_203_M	N	203	SRR15551699	28881	G	T	0,997497	2021-07-31	United States
N_215_C	N	215	SRR15551699	28916	G	T	0,998505	2021-07-31	United States
N_377_Y	N	377	SRR15551699	29402	G	T	0,997608	2021-07-31	United States
ORF1ab_184_C	ORF1ab	184	SRR15551700	815	C	T	0,0623971	2021-07-30	United States
ORF1ab_1206_T	ORF1ab	1206	SRR15551700	3882	T	C	1	2021-07-30	United States
ORF1ab_1640_L	ORF1ab	1640	SRR15551700	5184	C	T	0,998983	2021-07-30	United States
ORF1ab_1853_NA	ORF1ab	1853	SRR15551700	5824	T	-AC	0,0882719	2021-07-30	United States
ORF1ab_3209_V	ORF1ab	3209	SRR15551700	9891	C	T	1	2021-07-30	United States
ORF1ab_3603_NA	ORF1ab	3603	SRR15551700	11074	C	-T	0,0502276	2021-07-30	United States
ORF1ab_3718_A	ORF1ab	3718	SRR15551700	11418	T	C	0,999814	2021-07-30	United States
ORF1ab_3750_I	ORF1ab	3750	SRR15551700	11514	C	T	0,999541	2021-07-30	United States
ORF1ab_314_L	ORF1ab	314	SRR15551700	14408	C	T	0,999252	2021-07-30	United States
ORF1ab_662_S	ORF1ab	662	SRR15551700	15451	G	A	0,998354	2021-07-30	United States
ORF1ab_1000_L	ORF1ab	1000	SRR15551700	16466	C	T	0,99973	2021-07-30	United States
S_19_R	S	19	SRR15551700	21618	C	G	1	2021-07-30	United States
S_30_H	S	30	SRR15551700	21650	A	C	0,0577467	2021-07-30	United States
S_60_NA	S	60	SRR15551700	21740	T	-CCAATGTTACTTGGTTCCATGCTATACATGTCTCTGGGA	0,0652174	2021-07-30	United States
S_142_D	S	142	SRR15551700	21987	G	A	0,924276	2021-07-30	United States
S_156_NA	S	156	SRR15551700	22028	G	-AGTTCA	0,998506	2021-07-30	United States
S_222_V	S	222	SRR15551700	22227	C	T	1	2021-07-30	United States
S_452_R	S	452	SRR15551700	22917	T	G	1	2021-07-30	United States
S_478_K	S	478	SRR15551700	22995	C	A	1	2021-07-30	United States
S_547_I	S	547	SRR15551700	23202	C	T	0,997545	2021-07-30	United States
S_614_G	S	614	SRR15551700	23403	A	G	0,999901	2021-07-30	United States
S_681_R	S	681	SRR15551700	23604	C	G	0,999635	2021-07-30	United States
S_950_N	S	950	SRR15551700	24410	G	A	0,992201	2021-07-30	United States
S_1264_L	S	1264	SRR15551700	25352	G	T	0,998836	2021-07-30	United States
ORF3a_26_L	ORF3a	26	SRR15551700	25469	C	T	0,999785	2021-07-30	United States
M_82_T	M	82	SRR15551700	26767	T	C	0,9998	2021-07-30	United States
ORF6_48_N	ORF6	48	SRR15551700	27345	A	T	0,999923	2021-07-30	United States
ORF7a_120_I	ORF7a	120	SRR15551700	27752	C	T	1	2021-07-30	United States
ORF8_118_NA	ORF8	118	SRR15551700	28247	A	-GATTTC	0,823673	2021-07-30	United States
ORF8_119_V	ORF8	119	SRR15551700	28249	A	T	0,970443	2021-07-30	United States
ORF8_120_L	ORF8	120	SRR15551700	28253	C	A	0,989253	2021-07-30	United States
N_63_G	N	63	SRR15551700	28461	A	G	0,967724	2021-07-30	United States
N_203_M	N	203	SRR15551700	28881	G	T	1	2021-07-30	United States
N_377_Y	N	377	SRR15551700	29402	G	T	0,992537	2021-07-30	United States
ORF1ab_188_K	ORF1ab	188	SRR15551701	829	C	A	0,094468	2021-07-31	United States
ORF1ab_1306_S	ORF1ab	1306	SRR15551701	4181	G	T	0,999833	2021-07-31	United States
ORF1ab_2046_L	ORF1ab	2046	SRR15551701	6402	C	T	0,996877	2021-07-31	United States
ORF1ab_2287_S	ORF1ab	2287	SRR15551701	7124	C	T	1	2021-07-31	United States
ORF1ab_2901_R	ORF1ab	2901	SRR15551701	8967	A	G	0,999198	2021-07-31	United States
ORF1ab_2930_L	ORF1ab	2930	SRR15551701	9053	G	T	0,999547	2021-07-31	United States
ORF1ab_3255_I	ORF1ab	3255	SRR15551701	10029	C	T	0,999561	2021-07-31	United States
ORF1ab_3646_A	ORF1ab	3646	SRR15551701	11201	A	G	0,999526	2021-07-31	United States
ORF1ab_314_L	ORF1ab	314	SRR15551701	14408	C	T	0,999275	2021-07-31	United States
ORF1ab_662_S	ORF1ab	662	SRR15551701	15451	G	A	0,994941	2021-07-31	United States
ORF1ab_1000_L	ORF1ab	1000	SRR15551701	16466	C	T	1	2021-07-31	United States
ORF1ab_1223_L	ORF1ab	1223	SRR15551701	17135	C	T	0,992344	2021-07-31	United States
ORF1ab_1257_V	ORF1ab	1257	SRR15551701	17236	A	G	0,999898	2021-07-31	United States
ORF1ab_1918_V	ORF1ab	1918	SRR15551701	19220	C	T	0,999493	2021-07-31	United States
S_19_R	S	19	SRR15551701	21618	C	G	1	2021-07-31	United States
S_30_H	S	30	SRR15551701	21650	A	C	0,191867	2021-07-31	United States
S_452_R	S	452	SRR15551701	22917	T	G	0,999331	2021-07-31	United States
S_478_K	S	478	SRR15551701	22995	C	A	0,999853	2021-07-31	United States
S_614_G	S	614	SRR15551701	23403	A	G	0,999897	2021-07-31	United States
S_681_R	S	681	SRR15551701	23604	C	G	0,999636	2021-07-31	United States
S_950_N	S	950	SRR15551701	24410	G	A	0,994026	2021-07-31	United States
ORF3a_26_L	ORF3a	26	SRR15551701	25469	C	T	0,999823	2021-07-31	United States
ORF3a_131_C	ORF3a	131	SRR15551701	25785	G	C	1	2021-07-31	United States
M_82_T	M	82	SRR15551701	26767	T	C	0,999725	2021-07-31	United States
ORF7b_40_I	ORF7b	40	SRR15551701	27874	C	T	0,999383	2021-07-31	United States
ORF8_36_S	ORF8	36	SRR15551701	27999	C	T	0,99989	2021-07-31	United States
ORF8_118_NA	ORF8	118	SRR15551701	28247	A	-GATTTC	0,834385	2021-07-31	United States
ORF8_119_V	ORF8	119	SRR15551701	28249	A	T	0,524917	2021-07-31	United States
ORF8_120_L	ORF8	120	SRR15551701	28253	C	A	0,994363	2021-07-31	United States
N_1_L	N	1	SRR15551701	28274	A	C	0,0549289	2021-07-31	United States
N_9_H	N	9	SRR15551701	28300	G	T	0,0615993	2021-07-31	United States
N_63_G	N	63	SRR15551701	28461	A	G	0,978942	2021-07-31	United States
N_203_M	N	203	SRR15551701	28881	G	T	1	2021-07-31	United States
N_215_C	N	215	SRR15551701	28916	G	T	1	2021-07-31	United States
N_377_Y	N	377	SRR15551701	29402	G	T	1	2021-07-31	United States
ORF1ab_186_L	ORF1ab	186	SRR15551702	821	G	C	0,0563991	2021-07-30	United States
ORF1ab_1004_I	ORF1ab	1004	SRR15551702	3276	C	T	0,0797568	2021-07-30	United States
ORF1ab_1306_S	ORF1ab	1306	SRR15551702	4181	G	T	0,999872	2021-07-30	United States
ORF1ab_1314_V	ORF1ab	1314	SRR15551702	4206	C	T	0,106844	2021-07-30	United States
ORF1ab_1353_S	ORF1ab	1353	SRR15551702	4323	T	C	0,0547222	2021-07-30	United States
ORF1ab_2046_L	ORF1ab	2046	SRR15551702	6402	C	T	0,997372	2021-07-30	United States
ORF1ab_2287_S	ORF1ab	2287	SRR15551702	7124	C	T	1	2021-07-30	United States
ORF1ab_2341_P	ORF1ab	2341	SRR15551702	7287	T	C	0,0542636	2021-07-30	United States
ORF1ab_2855_V	ORF1ab	2855	SRR15551702	8829	C	T	0,993243	2021-07-30	United States
ORF1ab_2930_L	ORF1ab	2930	SRR15551702	9053	G	T	1	2021-07-30	United States
ORF1ab_3255_I	ORF1ab	3255	SRR15551702	10029	C	T	1	2021-07-30	United States
ORF1ab_3646_A	ORF1ab	3646	SRR15551702	11201	A	G	0,999754	2021-07-30	United States
ORF1ab_4164_I	ORF1ab	4164	SRR15551702	12756	C	T	0,956557	2021-07-30	United States
ORF1ab_4228_F	ORF1ab	4228	SRR15551702	12949	A	T	0,074564	2021-07-30	United States
ORF1ab_314_L	ORF1ab	314	SRR15551702	14408	C	T	0,999587	2021-07-30	United States
ORF1ab_322_NA	ORF1ab	322	SRR15551702	14432	G	-A	0,0500021	2021-07-30	United States
ORF1ab_662_S	ORF1ab	662	SRR15551702	15451	G	A	0,987635	2021-07-30	United States
ORF1ab_1000_L	ORF1ab	1000	SRR15551702	16466	C	T	1	2021-07-30	United States
ORF1ab_1471_*	ORF1ab	1471	SRR15551702	17878	C	T	0,0705206	2021-07-30	United States
ORF1ab_1847_S	ORF1ab	1847	SRR15551702	19006	G	T	0,999706	2021-07-30	United States
ORF1ab_1918_V	ORF1ab	1918	SRR15551702	19220	C	T	0,999642	2021-07-30	United States
S_19_R	S	19	SRR15551702	21618	C	G	1	2021-07-30	United States
S_26_S	S	26	SRR15551702	21638	C	T	0,0675105	2021-07-30	United States
S_30_H	S	30	SRR15551702	21650	A	C	0,0950413	2021-07-30	United States
S_156_NA	S	156	SRR15551702	22028	G	-AGTTCA	0,998914	2021-07-30	United States
S_452_R	S	452	SRR15551702	22917	T	G	1	2021-07-30	United States
S_478_K	S	478	SRR15551702	22995	C	A	1	2021-07-30	United States
S_614_G	S	614	SRR15551702	23403	A	G	0,99987	2021-07-30	United States
