## Supplementary Table 2 for "Early detection and improved genomic surveillance of SARS-CoV-2 variants from deep sequencing data": SupplementaryTable2.txt (part 317 of 363)

VARIANT_ID	CDS_NAME	CDS_POS	PATIENT_ID	REF_POS	REF_BASE	ALT_BASE	VARIANT_FREQ	COLLECTION_DATE	COUNTRY
S_681_R	S	681	SRR15551702	23604	C	G	0,999799	2021-07-30	United States
S_809_S	S	809	SRR15551702	23987	C	T	0,998039	2021-07-30	United States
S_950_N	S	950	SRR15551702	24410	G	A	0,994961	2021-07-30	United States
ORF3a_26_L	ORF3a	26	SRR15551702	25469	C	T	0,9999	2021-07-30	United States
M_82_T	M	82	SRR15551702	26767	T	C	0,999774	2021-07-30	United States
ORF7b_40_I	ORF7b	40	SRR15551702	27874	C	T	1	2021-07-30	United States
ORF8_118_NA	ORF8	118	SRR15551702	28247	A	-GATTTC	0,841276	2021-07-30	United States
ORF8_119_V	ORF8	119	SRR15551702	28249	A	T	0,990881	2021-07-30	United States
ORF8_120_L	ORF8	120	SRR15551702	28253	C	A	0,99763	2021-07-30	United States
N_1_L	N	1	SRR15551702	28274	A	C	0,0618839	2021-07-30	United States
N_63_G	N	63	SRR15551702	28461	A	G	0,961191	2021-07-30	United States
N_68_*	N	68	SRR15551702	28475	C	T	0,0543777	2021-07-30	United States
N_203_M	N	203	SRR15551702	28881	G	T	1	2021-07-30	United States
N_215_C	N	215	SRR15551702	28916	G	T	1	2021-07-30	United States
ORF10_24_C	ORF10	24	SRR15551702	29627	C	T	0,0954357	2021-07-30	United States
ORF1ab_1228_G	ORF1ab	1228	SRR15551703	3948	A	G	0,999884	2021-07-30	United States
ORF1ab_1280_N	ORF1ab	1280	SRR15551703	4105	G	T	0,533399	2021-07-30	United States
ORF1ab_1306_S	ORF1ab	1306	SRR15551703	4181	G	T	0,999801	2021-07-30	United States
ORF1ab_2046_L	ORF1ab	2046	SRR15551703	6402	C	T	0,998212	2021-07-30	United States
ORF1ab_2287_S	ORF1ab	2287	SRR15551703	7124	C	T	0,999805	2021-07-30	United States
ORF1ab_2930_L	ORF1ab	2930	SRR15551703	9053	G	T	0,999808	2021-07-30	United States
ORF1ab_3255_I	ORF1ab	3255	SRR15551703	10029	C	T	0,999744	2021-07-30	United States
ORF1ab_3646_A	ORF1ab	3646	SRR15551703	11201	A	G	0,999703	2021-07-30	United States
ORF1ab_3766_F	ORF1ab	3766	SRR15551703	11562	G	T	0,687626	2021-07-30	United States
ORF1ab_4041_G	ORF1ab	4041	SRR15551703	12387	A	G	0,999878	2021-07-30	United States
ORF1ab_314_L	ORF1ab	314	SRR15551703	14408	C	T	0,999095	2021-07-30	United States
ORF1ab_662_S	ORF1ab	662	SRR15551703	15451	G	A	0,999074	2021-07-30	United States
ORF1ab_1000_L	ORF1ab	1000	SRR15551703	16466	C	T	0,999784	2021-07-30	United States
ORF1ab_1918_V	ORF1ab	1918	SRR15551703	19220	C	T	0,999815	2021-07-30	United States
S_19_R	S	19	SRR15551703	21618	C	G	0,999279	2021-07-30	United States
S_142_D	S	142	SRR15551703	21987	G	A	0,6749	2021-07-30	United States
S_156_NA	S	156	SRR15551703	22028	G	-AGTTCA	0,998607	2021-07-30	United States
S_452_R	S	452	SRR15551703	22917	T	G	0,999455	2021-07-30	United States
S_478_K	S	478	SRR15551703	22995	C	A	0,999678	2021-07-30	United States
S_614_G	S	614	SRR15551703	23403	A	G	0,999844	2021-07-30	United States
S_681_R	S	681	SRR15551703	23604	C	G	0,999482	2021-07-30	United States
S_950_N	S	950	SRR15551703	24410	G	A	0,829683	2021-07-30	United States
ORF3a_26_L	ORF3a	26	SRR15551703	25469	C	T	1	2021-07-30	United States
ORF3a_239_Q	ORF3a	239	SRR15551703	26107	G	C	0,999785	2021-07-30	United States
M_82_T	M	82	SRR15551703	26767	T	C	0,999682	2021-07-30	United States
ORF7a_82_A	ORF7a	82	SRR15551703	27638	T	C	0,999857	2021-07-30	United States
ORF7a_120_I	ORF7a	120	SRR15551703	27752	C	T	0,999847	2021-07-30	United States
ORF7b_40_I	ORF7b	40	SRR15551703	27874	C	T	0,999939	2021-07-30	United States
ORF8_25_S	ORF8	25	SRR15551703	27967	G	C	0,999789	2021-07-30	United States
ORF8_118_NA	ORF8	118	SRR15551703	28247	A	-GATTTC	0,846223	2021-07-30	United States
ORF8_119_V	ORF8	119	SRR15551703	28249	A	T	0,964789	2021-07-30	United States
ORF8_120_L	ORF8	120	SRR15551703	28253	C	A	0,991221	2021-07-30	United States
N_63_G	N	63	SRR15551703	28461	A	G	0,852735	2021-07-30	United States
N_203_M	N	203	SRR15551703	28881	G	T	0,999692	2021-07-30	United States
N_215_C	N	215	SRR15551703	28916	G	T	0,999556	2021-07-30	United States
N_377_Y	N	377	SRR15551703	29402	G	T	0,998123	2021-07-30	United States
ORF1ab_1228_G	ORF1ab	1228	SRR15551705	3948	A	G	0,999834	2021-07-30	United States
ORF1ab_1306_S	ORF1ab	1306	SRR15551705	4181	G	T	0,999856	2021-07-30	United States
ORF1ab_2046_L	ORF1ab	2046	SRR15551705	6402	C	T	0,998246	2021-07-30	United States
ORF1ab_2287_S	ORF1ab	2287	SRR15551705	7124	C	T	0,999785	2021-07-30	United States
ORF1ab_2930_L	ORF1ab	2930	SRR15551705	9053	G	T	0,999822	2021-07-30	United States
ORF1ab_3255_I	ORF1ab	3255	SRR15551705	10029	C	T	0,999773	2021-07-30	United States
ORF1ab_3646_A	ORF1ab	3646	SRR15551705	11201	A	G	0,99967	2021-07-30	United States
ORF1ab_3766_F	ORF1ab	3766	SRR15551705	11562	G	T	0,705705	2021-07-30	United States
ORF1ab_4041_G	ORF1ab	4041	SRR15551705	12387	A	G	0,999767	2021-07-30	United States
ORF1ab_314_L	ORF1ab	314	SRR15551705	14408	C	T	0,998836	2021-07-30	United States
ORF1ab_662_S	ORF1ab	662	SRR15551705	15451	G	A	0,998906	2021-07-30	United States
ORF1ab_1000_L	ORF1ab	1000	SRR15551705	16466	C	T	0,999818	2021-07-30	United States
ORF1ab_1918_V	ORF1ab	1918	SRR15551705	19220	C	T	0,999576	2021-07-30	United States
S_19_R	S	19	SRR15551705	21618	C	G	0,999785	2021-07-30	United States
S_142_D	S	142	SRR15551705	21987	G	A	0,428844	2021-07-30	United States
S_156_NA	S	156	SRR15551705	22028	G	-AGTTCA	0,997669	2021-07-30	United States
S_452_R	S	452	SRR15551705	22917	T	G	0,999583	2021-07-30	United States
S_478_K	S	478	SRR15551705	22995	C	A	0,999673	2021-07-30	United States
S_614_G	S	614	SRR15551705	23403	A	G	0,999851	2021-07-30	United States
S_681_R	S	681	SRR15551705	23604	C	G	0,999613	2021-07-30	United States
S_950_N	S	950	SRR15551705	24410	G	A	0,673944	2021-07-30	United States
ORF3a_26_L	ORF3a	26	SRR15551705	25469	C	T	0,999764	2021-07-30	United States
ORF3a_239_Q	ORF3a	239	SRR15551705	26107	G	C	0,99985	2021-07-30	United States
M_82_T	M	82	SRR15551705	26767	T	C	0,999836	2021-07-30	United States
ORF7a_82_A	ORF7a	82	SRR15551705	27638	T	C	0,999406	2021-07-30	United States
ORF7a_120_I	ORF7a	120	SRR15551705	27752	C	T	0,999678	2021-07-30	United States
ORF7b_40_I	ORF7b	40	SRR15551705	27874	C	T	0,999836	2021-07-30	United States
ORF8_25_S	ORF8	25	SRR15551705	27967	G	C	0,99985	2021-07-30	United States
ORF8_118_NA	ORF8	118	SRR15551705	28247	A	-GATTTC	0,856337	2021-07-30	United States
ORF8_119_V	ORF8	119	SRR15551705	28249	A	T	0,922078	2021-07-30	United States
ORF8_120_L	ORF8	120	SRR15551705	28253	C	A	0,982042	2021-07-30	United States
N_63_G	N	63	SRR15551705	28461	A	G	0,894466	2021-07-30	United States
N_203_M	N	203	SRR15551705	28881	G	T	0,999566	2021-07-30	United States
N_215_C	N	215	SRR15551705	28916	G	T	0,999345	2021-07-30	United States
N_377_Y	N	377	SRR15551705	29402	G	T	0,997707	2021-07-30	United States
ORF1ab_1306_S	ORF1ab	1306	SRR15551707	4181	G	T	0,999923	2021-07-31	United States
ORF1ab_2046_L	ORF1ab	2046	SRR15551707	6402	C	T	0,997905	2021-07-31	United States
ORF1ab_2287_S	ORF1ab	2287	SRR15551707	7124	C	T	0,99971	2021-07-31	United States
ORF1ab_2930_L	ORF1ab	2930	SRR15551707	9053	G	T	0,999303	2021-07-31	United States
ORF1ab_3255_I	ORF1ab	3255	SRR15551707	10029	C	T	0,999597	2021-07-31	United States
ORF1ab_3646_A	ORF1ab	3646	SRR15551707	11201	A	G	0,999717	2021-07-31	United States
ORF1ab_314_L	ORF1ab	314	SRR15551707	14408	C	T	1	2021-07-31	United States
ORF1ab_662_S	ORF1ab	662	SRR15551707	15451	G	A	0,999434	2021-07-31	United States
ORF1ab_1000_L	ORF1ab	1000	SRR15551707	16466	C	T	1	2021-07-31	United States
ORF1ab_1257_V	ORF1ab	1257	SRR15551707	17236	A	G	0,999897	2021-07-31	United States
ORF1ab_1918_V	ORF1ab	1918	SRR15551707	19220	C	T	0,999716	2021-07-31	United States
ORF1ab_2277_NA	ORF1ab	2277	SRR15551707	20297	A	-ATT	0,858336	2021-07-31	United States
S_19_R	S	19	SRR15551707	21618	C	G	0,999702	2021-07-31	United States
S_142_D	S	142	SRR15551707	21987	G	A	0,247586	2021-07-31	United States
S_156_NA	S	156	SRR15551707	22028	G	-AGTTCA	0,997582	2021-07-31	United States
S_452_R	S	452	SRR15551707	22917	T	G	0,998661	2021-07-31	United States
S_478_K	S	478	SRR15551707	22995	C	A	0,999769	2021-07-31	United States
S_614_G	S	614	SRR15551707	23403	A	G	0,999842	2021-07-31	United States
S_681_R	S	681	SRR15551707	23604	C	G	0,999682	2021-07-31	United States
S_950_N	S	950	SRR15551707	24410	G	A	0,685297	2021-07-31	United States
ORF3a_26_L	ORF3a	26	SRR15551707	25469	C	T	1	2021-07-31	United States
M_82_T	M	82	SRR15551707	26767	T	C	0,999704	2021-07-31	United States
ORF7a_82_A	ORF7a	82	SRR15551707	27638	T	C	0,999539	2021-07-31	United States
ORF7a_120_I	ORF7a	120	SRR15551707	27752	C	T	0,998916	2021-07-31	United States
ORF7b_40_I	ORF7b	40	SRR15551707	27874	C	T	1	2021-07-31	United States
ORF8_118_NA	ORF8	118	SRR15551707	28247	A	-GATTTC	0,846668	2021-07-31	United States
ORF8_120_L	ORF8	120	SRR15551707	28253	C	A	0,985207	2021-07-31	United States
N_63_G	N	63	SRR15551707	28461	A	G	0,931963	2021-07-31	United States
N_203_M	N	203	SRR15551707	28881	G	T	0,999851	2021-07-31	United States
N_215_C	N	215	SRR15551707	28916	G	T	0,999119	2021-07-31	United States
N_377_Y	N	377	SRR15551707	29402	G	T	0,999125	2021-07-31	United States
ORF1ab_1633_D	ORF1ab	1633	SRR15551708	5164	G	T	0,999148	2021-07-31	United States
ORF1ab_1640_L	ORF1ab	1640	SRR15551708	5184	C	T	0,998978	2021-07-31	United States
ORF1ab_3209_V	ORF1ab	3209	SRR15551708	9891	C	T	0,999363	2021-07-31	United States
ORF1ab_3718_A	ORF1ab	3718	SRR15551708	11418	T	C	0,999817	2021-07-31	United States
ORF1ab_3750_I	ORF1ab	3750	SRR15551708	11514	C	T	0,999179	2021-07-31	United States
ORF1ab_314_L	ORF1ab	314	SRR15551708	14408	C	T	0,999232	2021-07-31	United States
ORF1ab_662_S	ORF1ab	662	SRR15551708	15451	G	A	0,999329	2021-07-31	United States
ORF1ab_1000_L	ORF1ab	1000	SRR15551708	16466	C	T	0,999638	2021-07-31	United States
S_19_R	S	19	SRR15551708	21618	C	G	0,999781	2021-07-31	United States
S_142_D	S	142	SRR15551708	21987	G	A	0,429607	2021-07-31	United States
S_156_NA	S	156	SRR15551708	22028	G	-AGTTCA	0,998666	2021-07-31	United States
S_222_V	S	222	SRR15551708	22227	C	T	0,999594	2021-07-31	United States
S_289_I	S	289	SRR15551708	22427	G	A	0,999622	2021-07-31	United States
S_452_R	S	452	SRR15551708	22917	T	G	0,999696	2021-07-31	United States
S_478_K	S	478	SRR15551708	22995	C	A	0,999717	2021-07-31	United States
S_614_G	S	614	SRR15551708	23403	A	G	0,999867	2021-07-31	United States
S_681_R	S	681	SRR15551708	23604	C	G	0,999216	2021-07-31	United States
S_950_N	S	950	SRR15551708	24410	G	A	0,849107	2021-07-31	United States
ORF3a_26_L	ORF3a	26	SRR15551708	25469	C	T	0,999846	2021-07-31	United States
M_82_T	M	82	SRR15551708	26767	T	C	0,999864	2021-07-31	United States
ORF7a_82_A	ORF7a	82	SRR15551708	27638	T	C	0,999814	2021-07-31	United States
ORF7a_120_I	ORF7a	120	SRR15551708	27752	C	T	0,99961	2021-07-31	United States
ORF8_118_NA	ORF8	118	SRR15551708	28247	A	-GATTTC	0,832718	2021-07-31	United States
ORF8_119_V	ORF8	119	SRR15551708	28249	A	T	0,990826	2021-07-31	United States
ORF8_120_L	ORF8	120	SRR15551708	28253	C	A	0,985019	2021-07-31	United States
N_18_V	N	18	SRR15551708	28326	G	T	0,999732	2021-07-31	United States
N_63_G	N	63	SRR15551708	28461	A	G	0,979371	2021-07-31	United States
N_203_M	N	203	SRR15551708	28881	G	T	0,999643	2021-07-31	United States
N_377_Y	N	377	SRR15551708	29402	G	T	0,998858	2021-07-31	United States
ORF1ab_1306_S	ORF1ab	1306	SRR15551710	4181	G	T	0,999783	2021-07-30	United States
ORF1ab_2046_L	ORF1ab	2046	SRR15551710	6402	C	T	0,998195	2021-07-30	United States
ORF1ab_2287_S	ORF1ab	2287	SRR15551710	7124	C	T	0,999791	2021-07-30	United States
ORF1ab_2930_L	ORF1ab	2930	SRR15551710	9053	G	T	0,999943	2021-07-30	United States
ORF1ab_3255_I	ORF1ab	3255	SRR15551710	10029	C	T	0,999767	2021-07-30	United States
ORF1ab_3646_A	ORF1ab	3646	SRR15551710	11201	A	G	0,999564	2021-07-30	United States
ORF1ab_3731_V	ORF1ab	3731	SRR15551710	11456	A	G	0,99982	2021-07-30	United States
ORF1ab_314_L	ORF1ab	314	SRR15551710	14408	C	T	0,998972	2021-07-30	United States
ORF1ab_662_S	ORF1ab	662	SRR15551710	15451	G	A	0,999028	2021-07-30	United States
ORF1ab_1000_L	ORF1ab	1000	SRR15551710	16466	C	T	0,999779	2021-07-30	United States
ORF1ab_1918_V	ORF1ab	1918	SRR15551710	19220	C	T	0,9998	2021-07-30	United States
S_19_R	S	19	SRR15551710	21618	C	G	0,999704	2021-07-30	United States
S_70_I	S	70	SRR15551710	21770	G	A	0,998273	2021-07-30	United States
S_142_D	S	142	SRR15551710	21987	G	A	0,532331	2021-07-30	United States
S_156_NA	S	156	SRR15551710	22028	G	-AGTTCA	0,998869	2021-07-30	United States
S_452_R	S	452	SRR15551710	22917	T	G	0,998914	2021-07-30	United States
S_478_K	S	478	SRR15551710	22995	C	A	1	2021-07-30	United States
S_614_G	S	614	SRR15551710	23403	A	G	0,999783	2021-07-30	United States
S_681_R	S	681	SRR15551710	23604	C	G	0,999605	2021-07-30	United States
S_950_N	S	950	SRR15551710	24410	G	A	0,916977	2021-07-30	United States
ORF3a_26_L	ORF3a	26	SRR15551710	25469	C	T	0,999423	2021-07-30	United States
ORF3a_210_A	ORF3a	210	SRR15551710	26021	A	C	0,99984	2021-07-30	United States
M_82_T	M	82	SRR15551710	26767	T	C	0,999742	2021-07-30	United States
ORF7a_82_A	ORF7a	82	SRR15551710	27638	T	C	0,999591	2021-07-30	United States
ORF7a_120_I	ORF7a	120	SRR15551710	27752	C	T	0,999553	2021-07-30	United States
ORF7b_40_I	ORF7b	40	SRR15551710	27874	C	T	0,999877	2021-07-30	United States
ORF8_118_NA	ORF8	118	SRR15551710	28247	A	-GATTTC	0,848218	2021-07-30	United States
ORF8_119_V	ORF8	119	SRR15551710	28249	A	T	0,961905	2021-07-30	United States
ORF8_120_L	ORF8	120	SRR15551710	28253	C	A	0,993682	2021-07-30	United States
N_63_G	N	63	SRR15551710	28461	A	G	0,946615	2021-07-30	United States
N_203_M	N	203	SRR15551710	28881	G	T	0,999753	2021-07-30	United States
N_215_C	N	215	SRR15551710	28916	G	T	0,999811	2021-07-30	United States
N_377_Y	N	377	SRR15551710	29402	G	T	0,998111	2021-07-30	United States
ORF1ab_83_NA	ORF1ab	83	SRR15551713	513	A	-TGTTATGGT	0,859116	2021-07-31	United States
ORF1ab_1640_L	ORF1ab	1640	SRR15551713	5184	C	T	0,999062	2021-07-31	United States
ORF1ab_1826_D	ORF1ab	1826	SRR15551713	5743	G	C	0,0519611	2021-07-31	United States
ORF1ab_1827_H	ORF1ab	1827	SRR15551713	5744	T	C	0,0520249	2021-07-31	United States
ORF1ab_2044_Q	ORF1ab	2044	SRR15551713	6396	T	A	0,132875	2021-07-31	United States
ORF1ab_3209_V	ORF1ab	3209	SRR15551713	9891	C	T	0,999079	2021-07-31	United States
ORF1ab_3718_A	ORF1ab	3718	SRR15551713	11418	T	C	0,999978	2021-07-31	United States
ORF1ab_3750_I	ORF1ab	3750	SRR15551713	11514	C	T	0,999383	2021-07-31	United States
ORF1ab_314_L	ORF1ab	314	SRR15551713	14408	C	T	0,999472	2021-07-31	United States
ORF1ab_662_S	ORF1ab	662	SRR15551713	15451	G	A	0,99715	2021-07-31	United States
ORF1ab_1000_L	ORF1ab	1000	SRR15551713	16466	C	T	1	2021-07-31	United States
S_19_R	S	19	SRR15551713	21618	C	G	0,999754	2021-07-31	United States
S_142_D	S	142	SRR15551713	21987	G	A	0,758099	2021-07-31	United States
S_156_NA	S	156	SRR15551713	22028	G	-AGTTCA	0,999172	2021-07-31	United States
S_222_V	S	222	SRR15551713	22227	C	T	0,999721	2021-07-31	United States
S_452_R	S	452	SRR15551713	22917	T	G	1	2021-07-31	United States
S_478_K	S	478	SRR15551713	22995	C	A	0,999642	2021-07-31	United States
S_614_G	S	614	SRR15551713	23403	A	G	0,999778	2021-07-31	United States
S_681_R	S	681	SRR15551713	23604	C	G	0,999639	2021-07-31	United States
S_950_N	S	950	SRR15551713	24410	G	A	0,96758	2021-07-31	United States
ORF3a_26_L	ORF3a	26	SRR15551713	25469	C	T	0,999443	2021-07-31	United States
ORF3a_224_C	ORF3a	224	SRR15551713	26062	G	T	0,998784	2021-07-31	United States
M_82_T	M	82	SRR15551713	26767	T	C	0,999697	2021-07-31	United States
M_197_N	M	197	SRR15551713	27112	G	A	0,999268	2021-07-31	United States
ORF7a_62_NA	ORF7a	62	SRR15551713	27577	C	-AATTTGCTTTTGCTTGTCCTGACGGCGTAAAACACGTCTATCAGTT	0,272152	2021-07-31	United States
ORF7a_82_A	ORF7a	82	SRR15551713	27638	T	C	0,999291	2021-07-31	United States
ORF7a_120_I	ORF7a	120	SRR15551713	27752	C	T	1	2021-07-31	United States
ORF8_118_NA	ORF8	118	SRR15551713	28247	A	-GATTTC	0,806884	2021-07-31	United States
ORF8_119_V	ORF8	119	SRR15551713	28249	A	T	1	2021-07-31	United States
ORF8_120_L	ORF8	120	SRR15551713	28253	C	A	0,980342	2021-07-31	United States
N_63_G	N	63	SRR15551713	28461	A	G	0,966448	2021-07-31	United States
N_203_M	N	203	SRR15551713	28881	G	T	0,999283	2021-07-31	United States
N_377_Y	N	377	SRR15551713	29402	G	T	1	2021-07-31	United States
ORF1ab_1306_S	ORF1ab	1306	SRR15551715	4181	G	T	1	2021-07-31	United States
ORF1ab_2046_L	ORF1ab	2046	SRR15551715	6402	C	T	0,996329	2021-07-31	United States
ORF1ab_2267_I	ORF1ab	2267	SRR15551715	7065	G	T	0,131624	2021-07-31	United States
ORF1ab_2287_S	ORF1ab	2287	SRR15551715	7124	C	T	1	2021-07-31	United States
ORF1ab_2930_L	ORF1ab	2930	SRR15551715	9053	G	T	1	2021-07-31	United States
ORF1ab_3255_I	ORF1ab	3255	SRR15551715	10029	C	T	1	2021-07-31	United States
ORF1ab_3518_V	ORF1ab	3518	SRR15551715	10818	C	T	1	2021-07-31	United States
ORF1ab_3646_A	ORF1ab	3646	SRR15551715	11201	A	G	0,999698	2021-07-31	United States
ORF1ab_183_V	ORF1ab	183	SRR15551715	14014	T	G	1	2021-07-31	United States
ORF1ab_314_L	ORF1ab	314	SRR15551715	14408	C	T	0,99967	2021-07-31	United States
ORF1ab_662_S	ORF1ab	662	SRR15551715	15451	G	A	0,993871	2021-07-31	United States
ORF1ab_1000_L	ORF1ab	1000	SRR15551715	16466	C	T	1	2021-07-31	United States
ORF1ab_1918_V	ORF1ab	1918	SRR15551715	19220	C	T	0,998668	2021-07-31	United States
S_19_R	S	19	SRR15551715	21618	C	G	1	2021-07-31	United States
S_30_H	S	30	SRR15551715	21650	A	C	0,0588235	2021-07-31	United States
S_452_R	S	452	SRR15551715	22917	T	G	1	2021-07-31	United States
S_478_K	S	478	SRR15551715	22995	C	A	1	2021-07-31	United States
S_614_G	S	614	SRR15551715	23403	A	G	0,999684	2021-07-31	United States
S_640_F	S	640	SRR15551715	23481	C	T	0,0573267	2021-07-31	United States
S_681_R	S	681	SRR15551715	23604	C	G	0,999511	2021-07-31	United States
S_950_N	S	950	SRR15551715	24410	G	A	0,989556	2021-07-31	United States
ORF3a_26_L	ORF3a	26	SRR15551715	25469	C	T	1	2021-07-31	United States
M_43_S	M	43	SRR15551715	26650	A	G	0,0719838	2021-07-31	United States
M_82_T	M	82	SRR15551715	26767	T	C	0,999905	2021-07-31	United States
ORF7b_40_I	ORF7b	40	SRR15551715	27874	C	T	1	2021-07-31	United States
ORF8_115_S	ORF8	115	SRR15551715	28236	C	A	0,998968	2021-07-31	United States
ORF8_118_NA	ORF8	118	SRR15551715	28247	A	-GATTTC	0,890807	2021-07-31	United States
ORF8_120_L	ORF8	120	SRR15551715	28253	C	A	0,990854	2021-07-31	United States
N_63_G	N	63	SRR15551715	28461	A	G	0,952278	2021-07-31	United States
N_203_M	N	203	SRR15551715	28881	G	T	1	2021-07-31	United States
N_215_C	N	215	SRR15551715	28916	G	T	1	2021-07-31	United States
ORF1ab_1633_D	ORF1ab	1633	SRR15551719	5164	G	T	1	2021-07-27	United States
ORF1ab_1640_L	ORF1ab	1640	SRR15551719	5184	C	T	0,999475	2021-07-27	United States
ORF1ab_2046_L	ORF1ab	2046	SRR15551719	6402	C	T	0,999521	2021-07-27	United States
ORF1ab_3209_V	ORF1ab	3209	SRR15551719	9891	C	T	0,99981	2021-07-27	United States
ORF1ab_3718_A	ORF1ab	3718	SRR15551719	11418	T	C	0,999921	2021-07-27	United States
ORF1ab_3750_I	ORF1ab	3750	SRR15551719	11514	C	T	0,999906	2021-07-27	United States
ORF1ab_314_L	ORF1ab	314	SRR15551719	14408	C	T	0,999906	2021-07-27	United States
ORF1ab_662_S	ORF1ab	662	SRR15551719	15451	G	A	0,996366	2021-07-27	United States
ORF1ab_1000_L	ORF1ab	1000	SRR15551719	16466	C	T	0,999858	2021-07-27	United States
S_19_R	S	19	SRR15551719	21618	C	G	0,999761	2021-07-27	United States
S_30_H	S	30	SRR15551719	21650	A	C	0,0554499	2021-07-27	United States
S_142_D	S	142	SRR15551719	21987	G	A	0,690096	2021-07-27	United States
S_156_NA	S	156	SRR15551719	22028	G	-AGTTCA	0,933894	2021-07-27	United States
S_222_V	S	222	SRR15551719	22227	C	T	1	2021-07-27	United States
S_289_I	S	289	SRR15551719	22427	G	A	1	2021-07-27	United States
S_452_R	S	452	SRR15551719	22917	T	G	1	2021-07-27	United States
S_478_K	S	478	SRR15551719	22995	C	A	0,999262	2021-07-27	United States
S_614_G	S	614	SRR15551719	23403	A	G	0,999868	2021-07-27	United States
S_681_R	S	681	SRR15551719	23604	C	G	0,99982	2021-07-27	United States
S_950_N	S	950	SRR15551719	24410	G	A	0,960848	2021-07-27	United States
ORF3a_26_L	ORF3a	26	SRR15551719	25469	C	T	1	2021-07-27	United States
ORF3a_32_I	ORF3a	32	SRR15551719	25487	C	T	0,999729	2021-07-27	United States
M_82_T	M	82	SRR15551719	26767	T	C	0,999814	2021-07-27	United States
ORF7a_82_A	ORF7a	82	SRR15551719	27638	T	C	1	2021-07-27	United States
ORF7a_120_I	ORF7a	120	SRR15551719	27752	C	T	1	2021-07-27	United States
ORF8_118_NA	ORF8	118	SRR15551719	28247	A	-GATTTC	0,923366	2021-07-27	United States
ORF8_119_V	ORF8	119	SRR15551719	28249	A	T	0,938389	2021-07-27	United States
ORF8_120_L	ORF8	120	SRR15551719	28253	C	A	0,994131	2021-07-27	United States
N_18_V	N	18	SRR15551719	28326	G	T	0,99936	2021-07-27	United States
N_63_G	N	63	SRR15551719	28461	A	G	0,962344	2021-07-27	United States
N_203_M	N	203	SRR15551719	28881	G	T	0,999823	2021-07-27	United States
N_377_Y	N	377	SRR15551719	29402	G	T	0,998362	2021-07-27	United States
ORF1ab_767_K	ORF1ab	767	SRR15551721	2564	G	A	0,929681	2021-07-27	United States
ORF1ab_1228_G	ORF1ab	1228	SRR15551721	3948	A	G	0,906952	2021-07-27	United States
ORF1ab_1306_S	ORF1ab	1306	SRR15551721	4181	G	T	0,999728	2021-07-27	United States
ORF1ab_2046_L	ORF1ab	2046	SRR15551721	6402	C	T	0,999073	2021-07-27	United States
ORF1ab_2125_Y	ORF1ab	2125	SRR15551721	6638	C	T	0,0759895	2021-07-27	United States
ORF1ab_2287_S	ORF1ab	2287	SRR15551721	7124	C	T	1	2021-07-27	United States
ORF1ab_2554_V	ORF1ab	2554	SRR15551721	7926	C	T	0,0803617	2021-07-27	United States
ORF1ab_2930_L	ORF1ab	2930	SRR15551721	9053	G	T	0,999765	2021-07-27	United States
ORF1ab_3255_I	ORF1ab	3255	SRR15551721	10029	C	T	0,99986	2021-07-27	United States
ORF1ab_3646_A	ORF1ab	3646	SRR15551721	11201	A	G	0,999532	2021-07-27	United States
ORF1ab_3766_F	ORF1ab	3766	SRR15551721	11562	G	T	0,889835	2021-07-27	United States
ORF1ab_69_F	ORF1ab	69	SRR15551721	13673	C	T	0,0985655	2021-07-27	United States
ORF1ab_183_V	ORF1ab	183	SRR15551721	14014	T	G	0,0704539	2021-07-27	United States
ORF1ab_314_L	ORF1ab	314	SRR15551721	14408	C	T	0,99962	2021-07-27	United States
ORF1ab_662_S	ORF1ab	662	SRR15551721	15451	G	A	0,998022	2021-07-27	United States
ORF1ab_1000_L	ORF1ab	1000	SRR15551721	16466	C	T	1	2021-07-27	United States
ORF1ab_1918_V	ORF1ab	1918	SRR15551721	19220	C	T	0,999646	2021-07-27	United States
S_11_NA	S	11	SRR15551721	21595	C	-TCTAG	0,055452	2021-07-27	United States
S_19_R	S	19	SRR15551721	21618	C	G	0,999457	2021-07-27	United States
S_30_H	S	30	SRR15551721	21650	A	C	0,0519003	2021-07-27	United States
S_156_NA	S	156	SRR15551721	22028	G	-AGTTCA	0,997514	2021-07-27	United States
S_452_R	S	452	SRR15551721	22917	T	G	0,999573	2021-07-27	United States
S_478_K	S	478	SRR15551721	22995	C	A	1	2021-07-27	United States
S_614_G	S	614	SRR15551721	23403	A	G	0,999939	2021-07-27	United States
S_681_R	S	681	SRR15551721	23604	C	G	0,99963	2021-07-27	United States
S_950_N	S	950	SRR15551721	24410	G	A	0,984178	2021-07-27	United States
ORF3a_26_L	ORF3a	26	SRR15551721	25469	C	T	0,99987	2021-07-27	United States
ORF3a_239_Q	ORF3a	239	SRR15551721	26107	G	C	0,933896	2021-07-27	United States
M_82_T	M	82	SRR15551721	26767	T	C	0,99995	2021-07-27	United States
ORF7a_82_A	ORF7a	82	SRR15551721	27638	T	C	1	2021-07-27	United States
ORF7a_120_I	ORF7a	120	SRR15551721	27752	C	T	1	2021-07-27	United States
ORF7b_40_I	ORF7b	40	SRR15551721	27874	C	T	0,999562	2021-07-27	United States
ORF8_60_F	ORF8	60	SRR15551721	28073	G	T	0,0561381	2021-07-27	United States
ORF8_118_NA	ORF8	118	SRR15551721	28247	A	-GATTTC	0,913054	2021-07-27	United States
ORF8_120_L	ORF8	120	SRR15551721	28253	C	A	0,999206	2021-07-27	United States
N_63_G	N	63	SRR15551721	28461	A	G	0,981091	2021-07-27	United States
N_203_M	N	203	SRR15551721	28881	G	T	0,999225	2021-07-27	United States
N_215_C	N	215	SRR15551721	28916	G	T	0,999589	2021-07-27	United States
N_377_Y	N	377	SRR15551721	29402	G	T	1	2021-07-27	United States
ORF1ab_74_P	ORF1ab	74	SRR15551722	485	T	C	0,164703	2021-07-27	United States
ORF1ab_281_T	ORF1ab	281	SRR15551722	1107	T	C	0,0556613	2021-07-27	United States
ORF1ab_767_K	ORF1ab	767	SRR15551722	2564	G	A	0,0787172	2021-07-27	United States
ORF1ab_987_A	ORF1ab	987	SRR15551722	3224	A	G	0,0619941	2021-07-27	United States
ORF1ab_1306_S	ORF1ab	1306	SRR15551722	4181	G	T	0,999677	2021-07-27	United States
ORF1ab_1403_H	ORF1ab	1403	SRR15551722	4474	G	T	0,101063	2021-07-27	United States
ORF1ab_2046_L	ORF1ab	2046	SRR15551722	6402	C	T	0,999441	2021-07-27	United States
ORF1ab_2125_Y	ORF1ab	2125	SRR15551722	6638	C	T	1	2021-07-27	United States
ORF1ab_2287_S	ORF1ab	2287	SRR15551722	7124	C	T	1	2021-07-27	United States
ORF1ab_2554_V	ORF1ab	2554	SRR15551722	7926	C	T	0,999838	2021-07-27	United States
ORF1ab_2930_L	ORF1ab	2930	SRR15551722	9053	G	T	1	2021-07-27	United States
ORF1ab_3255_I	ORF1ab	3255	SRR15551722	10029	C	T	1	2021-07-27	United States
ORF1ab_3603_NA	ORF1ab	3603	SRR15551722	11074	C	+T	0,127642	2021-07-27	United States
ORF1ab_3646_A	ORF1ab	3646	SRR15551722	11201	A	G	0,999475	2021-07-27	United States
ORF1ab_4342_L	ORF1ab	4342	SRR15551722	13289	T	C	0,134535	2021-07-27	United States
ORF1ab_69_F	ORF1ab	69	SRR15551722	13673	C	T	0,773649	2021-07-27	United States
ORF1ab_183_V	ORF1ab	183	SRR15551722	14014	T	G	0,999948	2021-07-27	United States
ORF1ab_314_L	ORF1ab	314	SRR15551722	14408	C	T	0,794037	2021-07-27	United States
ORF1ab_662_S	ORF1ab	662	SRR15551722	15451	G	A	0,994865	2021-07-27	United States
ORF1ab_1000_L	ORF1ab	1000	SRR15551722	16466	C	T	0,998538	2021-07-27	United States
ORF1ab_1087_Y	ORF1ab	1087	SRR15551722	16726	C	T	0,834654	2021-07-27	United States
ORF1ab_1170_F	ORF1ab	1170	SRR15551722	16975	G	T	0,127907	2021-07-27	United States
ORF1ab_1172_T	ORF1ab	1172	SRR15551722	16982	T	C	0,0843298	2021-07-27	United States
ORF1ab_1369_T	ORF1ab	1369	SRR15551722	17572	G	A	0,0752377	2021-07-27	United States
ORF1ab_1918_V	ORF1ab	1918	SRR15551722	19220	C	T	0,999461	2021-07-27	United States
ORF1ab_2066_S	ORF1ab	2066	SRR15551722	19664	T	C	0,173691	2021-07-27	United States
S_19_R	S	19	SRR15551722	21618	C	G	1	2021-07-27	United States
S_30_H	S	30	SRR15551722	21650	A	C	0,0509554	2021-07-27	United States
S_156_NA	S	156	SRR15551722	22028	G	-AGTTCA	0,995951	2021-07-27	United States
S_335_F	S	335	SRR15551722	22567	G	C	0,099714	2021-07-27	United States
S_452_R	S	452	SRR15551722	22917	T	G	1	2021-07-27	United States
S_478_K	S	478	SRR15551722	22995	C	A	1	2021-07-27	United States
S_614_G	S	614	SRR15551722	23403	A	G	0,999919	2021-07-27	United States
S_681_R	S	681	SRR15551722	23604	C	G	0,999565	2021-07-27	United States
S_950_N	S	950	SRR15551722	24410	G	A	0,994132	2021-07-27	United States
S_1153_NA	S	1153	SRR15551722	25021	T	-A	0,090597	2021-07-27	United States
ORF3a_26_L	ORF3a	26	SRR15551722	25469	C	T	1	2021-07-27	United States
ORF3a_128_C	ORF3a	128	SRR15551722	25776	G	T	0,0663417	2021-07-27	United States
M_82_T	M	82	SRR15551722	26767	T	C	0,999712	2021-07-27	United States
ORF7b_40_I	ORF7b	40	SRR15551722	27874	C	T	0,996628	2021-07-27	United States
ORF8_41_S	ORF8	41	SRR15551722	28015	T	C	0,151261	2021-07-27	United States
ORF8_60_F	ORF8	60	SRR15551722	28073	G	T	0,998494	2021-07-27	United States
ORF8_118_NA	ORF8	118	SRR15551722	28247	A	-GATTTC	0,925409	2021-07-27	United States
ORF8_119_V	ORF8	119	SRR15551722	28249	A	T	0,990566	2021-07-27	United States
ORF8_120_L	ORF8	120	SRR15551722	28253	C	A	0,996294	2021-07-27	United States
N_63_G	N	63	SRR15551722	28461	A	G	0,969994	2021-07-27	United States
N_203_M	N	203	SRR15551722	28881	G	T	1	2021-07-27	United States
N_215_C	N	215	SRR15551722	28916	G	T	1	2021-07-27	United States
N_377_Y	N	377	SRR15551722	29402	G	T	1	2021-07-27	United States
ORF1ab_1306_S	ORF1ab	1306	SRR15551726	4181	G	T	0,99996	2021-07-27	United States
ORF1ab_1517_F	ORF1ab	1517	SRR15551726	4815	C	T	0,068787	2021-07-27	United States
ORF1ab_1855_N	ORF1ab	1855	SRR15551726	5830	G	T	0,999552	2021-07-27	United States
ORF1ab_2046_L	ORF1ab	2046	SRR15551726	6402	C	T	0,999488	2021-07-27	United States
ORF1ab_2287_S	ORF1ab	2287	SRR15551726	7124	C	T	0,999439	2021-07-27	United States
ORF1ab_2930_L	ORF1ab	2930	SRR15551726	9053	G	T	0,999789	2021-07-27	United States
ORF1ab_3255_I	ORF1ab	3255	SRR15551726	10029	C	T	0,999873	2021-07-27	United States
ORF1ab_3571_V	ORF1ab	3571	SRR15551726	10977	C	T	0,999826	2021-07-27	United States
ORF1ab_3646_A	ORF1ab	3646	SRR15551726	11201	A	G	0,9997	2021-07-27	United States
ORF1ab_314_L	ORF1ab	314	SRR15551726	14408	C	T	0,999889	2021-07-27	United States
ORF1ab_662_S	ORF1ab	662	SRR15551726	15451	G	A	0,997535	2021-07-27	United States
ORF1ab_1000_L	ORF1ab	1000	SRR15551726	16466	C	T	0,999723	2021-07-27	United States
ORF1ab_1918_V	ORF1ab	1918	SRR15551726	19220	C	T	0,999775	2021-07-27	United States
S_19_R	S	19	SRR15551726	21618	C	G	1	2021-07-27	United States
S_142_D	S	142	SRR15551726	21987	G	A	0,698613	2021-07-27	United States
S_156_NA	S	156	SRR15551726	22028	G	-AGTTCA	0,936434	2021-07-27	United States
S_452_R	S	452	SRR15551726	22917	T	G	0,999707	2021-07-27	United States
S_478_K	S	478	SRR15551726	22995	C	A	1	2021-07-27	United States
S_614_G	S	614	SRR15551726	23403	A	G	0,999858	2021-07-27	United States
S_661_D	S	661	SRR15551726	23545	G	T	1	2021-07-27	United States
S_681_R	S	681	SRR15551726	23604	C	G	0,999801	2021-07-27	United States
S_950_N	S	950	SRR15551726	24410	G	A	0,918745	2021-07-27	United States
ORF3a_26_L	ORF3a	26	SRR15551726	25469	C	T	1	2021-07-27	United States
M_82_T	M	82	SRR15551726	26767	T	C	0,999807	2021-07-27	United States
ORF7a_82_A	ORF7a	82	SRR15551726	27638	T	C	0,999533	2021-07-27	United States
ORF7a_120_I	ORF7a	120	SRR15551726	27752	C	T	0,99994	2021-07-27	United States
ORF7b_40_I	ORF7b	40	SRR15551726	27874	C	T	0,999735	2021-07-27	United States
ORF8_118_NA	ORF8	118	SRR15551726	28247	A	-GATTTC	0,929374	2021-07-27	United States
ORF8_120_L	ORF8	120	SRR15551726	28253	C	A	0,993145	2021-07-27	United States
N_63_G	N	63	SRR15551726	28461	A	G	0,937273	2021-07-27	United States
N_203_M	N	203	SRR15551726	28881	G	T	0,999909	2021-07-27	United States
N_215_C	N	215	SRR15551726	28916	G	T	0,999484	2021-07-27	United States
N_377_Y	N	377	SRR15551726	29402	G	T	0,999442	2021-07-27	United States
ORF1ab_1306_S	ORF1ab	1306	SRR15551727	4181	G	T	0,999706	2021-07-27	United States
ORF1ab_2046_L	ORF1ab	2046	SRR15551727	6402	C	T	0,999551	2021-07-27	United States
ORF1ab_2287_S	ORF1ab	2287	SRR15551727	7124	C	T	0,999581	2021-07-27	United States
ORF1ab_2554_V	ORF1ab	2554	SRR15551727	7926	C	T	0,999747	2021-07-27	United States
ORF1ab_2930_L	ORF1ab	2930	SRR15551727	9053	G	T	0,999758	2021-07-27	United States
ORF1ab_3255_I	ORF1ab	3255	SRR15551727	10029	C	T	0,999898	2021-07-27	United States
ORF1ab_3646_A	ORF1ab	3646	SRR15551727	11201	A	G	0,999734	2021-07-27	United States
ORF1ab_183_V	ORF1ab	183	SRR15551727	14014	T	G	0,999806	2021-07-27	United States
ORF1ab_314_L	ORF1ab	314	SRR15551727	14408	C	T	0,999043	2021-07-27	United States
ORF1ab_662_S	ORF1ab	662	SRR15551727	15451	G	A	0,997461	2021-07-27	United States
ORF1ab_1000_L	ORF1ab	1000	SRR15551727	16466	C	T	0,99979	2021-07-27	United States
ORF1ab_1918_V	ORF1ab	1918	SRR15551727	19220	C	T	0,999739	2021-07-27	United States
S_19_R	S	19	SRR15551727	21618	C	G	0,999909	2021-07-27	United States
S_142_D	S	142	SRR15551727	21987	G	A	0,756972	2021-07-27	United States
S_156_NA	S	156	SRR15551727	22028	G	-AGTTCA	0,814042	2021-07-27	United States
S_452_R	S	452	SRR15551727	22917	T	G	0,999842	2021-07-27	United States
S_478_K	S	478	SRR15551727	22995	C	A	0,999844	2021-07-27	United States
S_614_G	S	614	SRR15551727	23403	A	G	0,999722	2021-07-27	United States
S_681_R	S	681	SRR15551727	23604	C	G	0,999831	2021-07-27	United States
S_950_N	S	950	SRR15551727	24410	G	A	0,945765	2021-07-27	United States
ORF3a_26_L	ORF3a	26	SRR15551727	25469	C	T	0,999912	2021-07-27	United States
M_82_T	M	82	SRR15551727	26767	T	C	0,999722	2021-07-27	United States
ORF7a_82_A	ORF7a	82	SRR15551727	27638	T	C	0,999458	2021-07-27	United States
ORF7a_120_I	ORF7a	120	SRR15551727	27752	C	T	1	2021-07-27	United States
ORF7b_40_I	ORF7b	40	SRR15551727	27874	C	T	0,999596	2021-07-27	United States
ORF8_118_NA	ORF8	118	SRR15551727	28247	A	-GATTTC	0,930486	2021-07-27	United States
ORF8_119_V	ORF8	119	SRR15551727	28249	A	T	0,962963	2021-07-27	United States
ORF8_120_L	ORF8	120	SRR15551727	28253	C	A	0,983301	2021-07-27	United States
N_63_G	N	63	SRR15551727	28461	A	G	0,951006	2021-07-27	United States
N_203_M	N	203	SRR15551727	28881	G	T	0,999949	2021-07-27	United States
N_215_C	N	215	SRR15551727	28916	G	T	0,999577	2021-07-27	United States
N_271_I	N	271	SRR15551727	29085	C	T	0,999594	2021-07-27	United States
N_377_Y	N	377	SRR15551727	29402	G	T	0,999027	2021-07-27	United States
ORF1ab_1306_S	ORF1ab	1306	SRR15551728	4181	G	T	0,999764	2021-07-27	United States
ORF1ab_2046_L	ORF1ab	2046	SRR15551728	6402	C	T	0,999478	2021-07-27	United States
ORF1ab_2287_S	ORF1ab	2287	SRR15551728	7124	C	T	1	2021-07-27	United States
ORF1ab_2554_V	ORF1ab	2554	SRR15551728	7926	C	T	1	2021-07-27	United States
ORF1ab_2930_L	ORF1ab	2930	SRR15551728	9053	G	T	1	2021-07-27	United States
ORF1ab_3255_I	ORF1ab	3255	SRR15551728	10029	C	T	0,999853	2021-07-27	United States
ORF1ab_3646_A	ORF1ab	3646	SRR15551728	11201	A	G	0,999552	2021-07-27	United States
ORF1ab_183_V	ORF1ab	183	SRR15551728	14014	T	G	0,999933	2021-07-27	United States
ORF1ab_314_L	ORF1ab	314	SRR15551728	14408	C	T	0,999471	2021-07-27	United States
ORF1ab_371_I	ORF1ab	371	SRR15551728	14580	G	T	0,155821	2021-07-27	United States
ORF1ab_662_S	ORF1ab	662	SRR15551728	15451	G	A	0,997489	2021-07-27	United States
ORF1ab_1000_L	ORF1ab	1000	SRR15551728	16466	C	T	1	2021-07-27	United States
ORF1ab_1918_V	ORF1ab	1918	SRR15551728	19220	C	T	0,999867	2021-07-27	United States
S_19_R	S	19	SRR15551728	21618	C	G	1	2021-07-27	United States
S_156_NA	S	156	SRR15551728	22028	G	-AGTTCA	0,918288	2021-07-27	United States
S_452_R	S	452	SRR15551728	22917	T	G	0,998636	2021-07-27	United States
S_478_K	S	478	SRR15551728	22995	C	A	1	2021-07-27	United States
S_614_G	S	614	SRR15551728	23403	A	G	0,999922	2021-07-27	United States
S_681_R	S	681	SRR15551728	23604	C	G	0,998976	2021-07-27	United States
S_950_N	S	950	SRR15551728	24410	G	A	0,978556	2021-07-27	United States
ORF3a_26_L	ORF3a	26	SRR15551728	25469	C	T	1	2021-07-27	United States
M_82_T	M	82	SRR15551728	26767	T	C	1	2021-07-27	United States
ORF7a_82_A	ORF7a	82	SRR15551728	27638	T	C	1	2021-07-27	United States
ORF7a_120_I	ORF7a	120	SRR15551728	27752	C	T	0,998758	2021-07-27	United States
ORF7b_40_I	ORF7b	40	SRR15551728	27874	C	T	1	2021-07-27	United States
ORF8_118_NA	ORF8	118	SRR15551728	28247	A	-GATTTC	0,933578	2021-07-27	United States
ORF8_120_L	ORF8	120	SRR15551728	28253	C	A	0,997006	2021-07-27	United States
N_63_G	N	63	SRR15551728	28461	A	G	0,991897	2021-07-27	United States
N_203_M	N	203	SRR15551728	28881	G	T	1	2021-07-27	United States
N_215_C	N	215	SRR15551728	28916	G	T	0,997904	2021-07-27	United States
N_271_I	N	271	SRR15551728	29085	C	T	0,99913	2021-07-27	United States
N_377_Y	N	377	SRR15551728	29402	G	T	0,996269	2021-07-27	United States
ORF1ab_1306_S	ORF1ab	1306	SRR15551730	4181	G	T	0,999744	2021-07-27	United States
ORF1ab_2046_L	ORF1ab	2046	SRR15551730	6402	C	T	0,998956	2021-07-27	United States
ORF1ab_2287_S	ORF1ab	2287	SRR15551730	7124	C	T	1	2021-07-27	United States
ORF1ab_2695_N	ORF1ab	2695	SRR15551730	8349	G	A	0,999881	2021-07-27	United States
ORF1ab_2930_L	ORF1ab	2930	SRR15551730	9053	G	T	0,999619	2021-07-27	United States
ORF1ab_3255_I	ORF1ab	3255	SRR15551730	10029	C	T	0,999748	2021-07-27	United States
ORF1ab_3646_A	ORF1ab	3646	SRR15551730	11201	A	G	0,999808	2021-07-27	United States
ORF1ab_314_L	ORF1ab	314	SRR15551730	14408	C	T	0,996618	2021-07-27	United States
ORF1ab_662_S	ORF1ab	662	SRR15551730	15451	G	A	0,996642	2021-07-27	United States
ORF1ab_1000_L	ORF1ab	1000	SRR15551730	16466	C	T	0,999851	2021-07-27	United States
ORF1ab_1257_V	ORF1ab	1257	SRR15551730	17236	A	G	0,999884	2021-07-27	United States
ORF1ab_1918_V	ORF1ab	1918	SRR15551730	19220	C	T	0,999698	2021-07-27	United States
S_19_R	S	19	SRR15551730	21618	C	G	1	2021-07-27	United States
S_30_H	S	30	SRR15551730	21650	A	C	0,0554367	2021-07-27	United States
S_452_R	S	452	SRR15551730	22917	T	G	1	2021-07-27	United States
S_478_K	S	478	SRR15551730	22995	C	A	1	2021-07-27	United States
S_614_G	S	614	SRR15551730	23403	A	G	0,999834	2021-07-27	United States
S_681_R	S	681	SRR15551730	23604	C	G	1	2021-07-27	United States
S_950_N	S	950	SRR15551730	24410	G	A	0,984578	2021-07-27	United States
ORF3a_26_L	ORF3a	26	SRR15551730	25469	C	T	1	2021-07-27	United States
M_82_T	M	82	SRR15551730	26767	T	C	0,9998	2021-07-27	United States
ORF7a_82_A	ORF7a	82	SRR15551730	27638	T	C	1	2021-07-27	United States
ORF7a_120_I	ORF7a	120	SRR15551730	27752	C	T	1	2021-07-27	United States
ORF7b_40_I	ORF7b	40	SRR15551730	27874	C	T	0,999865	2021-07-27	United States
ORF8_36_S	ORF8	36	SRR15551730	27999	C	T	0,999013	2021-07-27	United States
ORF8_118_NA	ORF8	118	SRR15551730	28247	A	-GATTTC	0,915648	2021-07-27	United States
ORF8_119_V	ORF8	119	SRR15551730	28249	A	T	0,963636	2021-07-27	United States
ORF8_120_L	ORF8	120	SRR15551730	28253	C	A	0,995439	2021-07-27	United States
N_63_G	N	63	SRR15551730	28461	A	G	0,969827	2021-07-27	United States
N_203_M	N	203	SRR15551730	28881	G	T	1	2021-07-27	United States
N_215_C	N	215	SRR15551730	28916	G	T	0,999781	2021-07-27	United States
N_377_Y	N	377	SRR15551730	29402	G	T	1	2021-07-27	United States
ORF1ab_1633_D	ORF1ab	1633	SRR15551731	5164	G	T	0,999417	2021-07-27	United States
ORF1ab_1640_L	ORF1ab	1640	SRR15551731	5184	C	T	1	2021-07-27	United States
ORF1ab_3209_V	ORF1ab	3209	SRR15551731	9891	C	T	0,99934	2021-07-27	United States
ORF1ab_3603_NA	ORF1ab	3603	SRR15551731	11074	C	-T	0,0552556	2021-07-27	United States
ORF1ab_3718_A	ORF1ab	3718	SRR15551731	11418	T	C	0,9999	2021-07-27	United States
ORF1ab_3750_I	ORF1ab	3750	SRR15551731	11514	C	T	0,999651	2021-07-27	United States
ORF1ab_4326_G	ORF1ab	4326	SRR15551731	13241	T	G	0,0955078	2021-07-27	United States
ORF1ab_148_L	ORF1ab	148	SRR15551731	13911	C	A	0,060411	2021-07-27	United States
ORF1ab_314_L	ORF1ab	314	SRR15551731	14408	C	T	1	2021-07-27	United States
ORF1ab_662_S	ORF1ab	662	SRR15551731	15451	G	A	0,994744	2021-07-27	United States
ORF1ab_1000_L	ORF1ab	1000	SRR15551731	16466	C	T	1	2021-07-27	United States
S_19_R	S	19	SRR15551731	21618	C	G	1	2021-07-27	United States
S_30_H	S	30	SRR15551731	21650	A	C	0,0982496	2021-07-27	United States
S_452_R	S	452	SRR15551731	22917	T	G	1	2021-07-27	United States
S_478_K	S	478	SRR15551731	22995	C	A	0,998028	2021-07-27	United States
S_614_G	S	614	SRR15551731	23403	A	G	0,999874	2021-07-27	United States
S_681_R	S	681	SRR15551731	23604	C	G	1	2021-07-27	United States
S_950_N	S	950	SRR15551731	24410	G	A	0,992323	2021-07-27	United States
ORF3a_26_L	ORF3a	26	SRR15551731	25469	C	T	0,999889	2021-07-27	United States
M_82_T	M	82	SRR15551731	26767	T	C	0,999959	2021-07-27	United States
ORF7a_120_I	ORF7a	120	SRR15551731	27752	C	T	0,993976	2021-07-27	United States
ORF8_118_NA	ORF8	118	SRR15551731	28247	A	-GATTTC	0,926344	2021-07-27	United States
ORF8_119_V	ORF8	119	SRR15551731	28249	A	T	0,980663	2021-07-27	United States
ORF8_120_L	ORF8	120	SRR15551731	28253	C	A	0,998255	2021-07-27	United States
N_18_V	N	18	SRR15551731	28326	G	T	0,999897	2021-07-27	United States
N_63_G	N	63	SRR15551731	28461	A	G	0,965579	2021-07-27	United States
N_203_M	N	203	SRR15551731	28881	G	T	1	2021-07-27	United States
N_253_G	N	253	SRR15551731	29031	A	G	0,059215	2021-07-27	United States
N_377_Y	N	377	SRR15551731	29402	G	T	1	2021-07-27	United States
ORF1ab_1633_D	ORF1ab	1633	SRR15551732	5164	G	T	0,999889	2021-07-27	United States
ORF1ab_1640_L	ORF1ab	1640	SRR15551732	5184	C	T	0,998825	2021-07-27	United States
ORF1ab_3209_V	ORF1ab	3209	SRR15551732	9891	C	T	0,999514	2021-07-27	United States
ORF1ab_3718_A	ORF1ab	3718	SRR15551732	11418	T	C	0,999841	2021-07-27	United States
ORF1ab_3750_I	ORF1ab	3750	SRR15551732	11514	C	T	0,999708	2021-07-27	United States
ORF1ab_314_L	ORF1ab	314	SRR15551732	14408	C	T	0,999562	2021-07-27	United States
ORF1ab_662_S	ORF1ab	662	SRR15551732	15451	G	A	0,996667	2021-07-27	United States
ORF1ab_1000_L	ORF1ab	1000	SRR15551732	16466	C	T	0,999857	2021-07-27	United States
S_19_R	S	19	SRR15551732	21618	C	G	0,999451	2021-07-27	United States
S_30_H	S	30	SRR15551732	21650	A	C	0,0717608	2021-07-27	United States
S_142_D	S	142	SRR15551732	21987	G	A	0,674603	2021-07-27	United States
S_156_NA	S	156	SRR15551732	22028	G	-AGTTCA	0,893939	2021-07-27	United States
S_222_V	S	222	SRR15551732	22227	C	T	1	2021-07-27	United States
S_289_I	S	289	SRR15551732	22427	G	A	1	2021-07-27	United States
S_452_R	S	452	SRR15551732	22917	T	G	0,999809	2021-07-27	United States
S_478_K	S	478	SRR15551732	22995	C	A	0,999798	2021-07-27	United States
S_614_G	S	614	SRR15551732	23403	A	G	0,999777	2021-07-27	United States
S_681_R	S	681	SRR15551732	23604	C	G	0,999812	2021-07-27	United States
S_950_N	S	950	SRR15551732	24410	G	A	0,975541	2021-07-27	United States
ORF3a_26_L	ORF3a	26	SRR15551732	25469	C	T	1	2021-07-27	United States
M_82_T	M	82	SRR15551732	26767	T	C	0,999815	2021-07-27	United States
ORF7a_82_A	ORF7a	82	SRR15551732	27638	T	C	1	2021-07-27	United States
ORF7a_120_I	ORF7a	120	SRR15551732	27752	C	T	1	2021-07-27	United States
ORF8_118_NA	ORF8	118	SRR15551732	28247	A	-GATTTC	0,922312	2021-07-27	United States
ORF8_119_V	ORF8	119	SRR15551732	28249	A	T	0,974843	2021-07-27	United States
ORF8_120_L	ORF8	120	SRR15551732	28253	C	A	0,999495	2021-07-27	United States
N_18_V	N	18	SRR15551732	28326	G	T	0,999897	2021-07-27	United States
N_63_G	N	63	SRR15551732	28461	A	G	0,975101	2021-07-27	United States
N_203_M	N	203	SRR15551732	28881	G	T	0,999605	2021-07-27	United States
N_377_Y	N	377	SRR15551732	29402	G	T	0,999138	2021-07-27	United States
ORF1ab_995_D	ORF1ab	995	SRR15551739	3250	G	T	0,999814	2021-07-27	United States
ORF1ab_1127_Y	ORF1ab	1127	SRR15551739	3644	G	T	0,999514	2021-07-27	United States
ORF1ab_1306_S	ORF1ab	1306	SRR15551739	4181	G	T	0,99998	2021-07-27	United States
ORF1ab_2046_L	ORF1ab	2046	SRR15551739	6402	C	T	0,999459	2021-07-27	United States
ORF1ab_2287_S	ORF1ab	2287	SRR15551739	7124	C	T	0,999547	2021-07-27	United States
ORF1ab_2930_L	ORF1ab	2930	SRR15551739	9053	G	T	1	2021-07-27	United States
ORF1ab_3255_I	ORF1ab	3255	SRR15551739	10029	C	T	0,999837	2021-07-27	United States
ORF1ab_3603_NA	ORF1ab	3603	SRR15551739	11074	C	+T	0,0808098	2021-07-27	United States
ORF1ab_3606_NA	ORF1ab	3606	SRR15551739	11082	T	-G	0,147186	2021-07-27	United States
ORF1ab_3606_F	ORF1ab	3606	SRR15551739	11083	G	T	0,9998	2021-07-27	United States
ORF1ab_3646_A	ORF1ab	3646	SRR15551739	11201	A	G	0,999629	2021-07-27	United States
ORF1ab_3731_V	ORF1ab	3731	SRR15551739	11456	A	G	0,999708	2021-07-27	United States
ORF1ab_314_L	ORF1ab	314	SRR15551739	14408	C	T	0,999628	2021-07-27	United States
ORF1ab_662_S	ORF1ab	662	SRR15551739	15451	G	A	0,997904	2021-07-27	United States
ORF1ab_1000_L	ORF1ab	1000	SRR15551739	16466	C	T	0,999865	2021-07-27	United States
ORF1ab_1273_L	ORF1ab	1273	SRR15551739	17285	C	T	0,309555	2021-07-27	United States
ORF1ab_1550_Y	ORF1ab	1550	SRR15551739	18115	C	T	0,999764	2021-07-27	United States
ORF1ab_1918_V	ORF1ab	1918	SRR15551739	19220	C	T	0,999782	2021-07-27	United States
ORF1ab_2333_G	ORF1ab	2333	SRR15551739	20465	A	G	0,0591603	2021-07-27	United States
S_5_F	S	5	SRR15551739	21575	C	T	0,0531818	2021-07-27	United States
S_19_R	S	19	SRR15551739	21618	C	G	0,999815	2021-07-27	United States
S_142_D	S	142	SRR15551739	21987	G	A	0,559322	2021-07-27	United States
S_156_NA	S	156	SRR15551739	22028	G	-AGTTCA	0,990283	2021-07-27	United States
S_452_R	S	452	SRR15551739	22917	T	G	0,999848	2021-07-27	United States
S_478_K	S	478	SRR15551739	22995	C	A	0,999944	2021-07-27	United States
S_614_G	S	614	SRR15551739	23403	A	G	0,999827	2021-07-27	United States
S_681_R	S	681	SRR15551739	23604	C	G	0,999843	2021-07-27	United States
S_950_N	S	950	SRR15551739	24410	G	A	0,857006	2021-07-27	United States
ORF3a_26_L	ORF3a	26	SRR15551739	25469	C	T	0,999924	2021-07-27	United States
M_82_T	M	82	SRR15551739	26767	T	C	0,999747	2021-07-27	United States
ORF7a_82_A	ORF7a	82	SRR15551739	27638	T	C	1	2021-07-27	United States
ORF7a_120_I	ORF7a	120	SRR15551739	27752	C	T	0,999773	2021-07-27	United States
ORF7b_40_I	ORF7b	40	SRR15551739	27874	C	T	0,999587	2021-07-27	United States
ORF8_118_NA	ORF8	118	SRR15551739	28247	A	-GATTTC	0,935981	2021-07-27	United States
ORF8_120_L	ORF8	120	SRR15551739	28253	C	A	0,999088	2021-07-27	United States
N_63_G	N	63	SRR15551739	28461	A	G	0,954046	2021-07-27	United States
N_203_M	N	203	SRR15551739	28881	G	T	0,999261	2021-07-27	United States
N_215_C	N	215	SRR15551739	28916	G	T	0,999185	2021-07-27	United States
N_377_Y	N	377	SRR15551739	29402	G	T	0,999573	2021-07-27	United States
ORF1ab_1127_Y	ORF1ab	1127	SRR15551740	3644	G	T	0,999344	2021-07-27	United States
ORF1ab_1306_S	ORF1ab	1306	SRR15551740	4181	G	T	1	2021-07-27	United States
ORF1ab_2046_L	ORF1ab	2046	SRR15551740	6402	C	T	0,999347	2021-07-27	United States
ORF1ab_2287_S	ORF1ab	2287	SRR15551740	7124	C	T	0,99966	2021-07-27	United States
ORF1ab_2930_L	ORF1ab	2930	SRR15551740	9053	G	T	0,998976	2021-07-27	United States
ORF1ab_3255_I	ORF1ab	3255	SRR15551740	10029	C	T	0,999946	2021-07-27	United States
ORF1ab_3353_R	ORF1ab	3353	SRR15551740	10323	A	G	1	2021-07-27	United States
ORF1ab_3646_A	ORF1ab	3646	SRR15551740	11201	A	G	0,999576	2021-07-27	United States
ORF1ab_3731_V	ORF1ab	3731	SRR15551740	11456	A	G	0,999575	2021-07-27	United States
ORF1ab_314_L	ORF1ab	314	SRR15551740	14408	C	T	0,999406	2021-07-27	United States
ORF1ab_662_S	ORF1ab	662	SRR15551740	15451	G	A	0,996442	2021-07-27	United States
ORF1ab_1000_L	ORF1ab	1000	SRR15551740	16466	C	T	0,999798	2021-07-27	United States
ORF1ab_1550_Y	ORF1ab	1550	SRR15551740	18115	C	T	0,999881	2021-07-27	United States
ORF1ab_1840_A	ORF1ab	1840	SRR15551740	18986	T	C	0,999569	2021-07-27	United States
ORF1ab_1918_V	ORF1ab	1918	SRR15551740	19220	C	T	0,999811	2021-07-27	United States
S_19_R	S	19	SRR15551740	21618	C	G	1	2021-07-27	United States
S_142_D	S	142	SRR15551740	21987	G	A	0,756944	2021-07-27	United States
S_153_L	S	153	SRR15551740	22019	A	T	0,0505415	2021-07-27	United States
S_156_NA	S	156	SRR15551740	22028	G	-AGTTCA	0,911661	2021-07-27	United States
S_452_R	S	452	SRR15551740	22917	T	G	0,999485	2021-07-27	United States
S_478_K	S	478	SRR15551740	22995	C	A	1	2021-07-27	United States
S_614_G	S	614	SRR15551740	23403	A	G	0,999871	2021-07-27	United States
S_681_R	S	681	SRR15551740	23604	C	G	1	2021-07-27	United States
S_950_N	S	950	SRR15551740	24410	G	A	0,918977	2021-07-27	United States
ORF3a_26_L	ORF3a	26	SRR15551740	25469	C	T	0,999711	2021-07-27	United States
M_82_T	M	82	SRR15551740	26767	T	C	1	2021-07-27	United States
ORF7a_82_A	ORF7a	82	SRR15551740	27638	T	C	1	2021-07-27	United States
ORF7a_120_I	ORF7a	120	SRR15551740	27752	C	T	1	2021-07-27	United States
ORF7b_40_I	ORF7b	40	SRR15551740	27874	C	T	0,999593	2021-07-27	United States
ORF8_118_NA	ORF8	118	SRR15551740	28247	A	-GATTTC	0,935833	2021-07-27	United States
ORF8_120_L	ORF8	120	SRR15551740	28253	C	A	1	2021-07-27	United States
N_63_G	N	63	SRR15551740	28461	A	G	0,953838	2021-07-27	United States
N_203_M	N	203	SRR15551740	28881	G	T	1	2021-07-27	United States
N_215_C	N	215	SRR15551740	28916	G	T	1	2021-07-27	United States
N_253_D	N	253	SRR15551740	29032	G	T	0,075424	2021-07-27	United States
N_377_Y	N	377	SRR15551740	29402	G	T	0,997708	2021-07-27	United States
ORF1ab_1306_S	ORF1ab	1306	SRR15551742	4181	G	T	1	2021-07-28	United States
ORF1ab_2046_L	ORF1ab	2046	SRR15551742	6402	C	T	0,999447	2021-07-28	United States
ORF1ab_2287_S	ORF1ab	2287	SRR15551742	7124	C	T	1	2021-07-28	United States
ORF1ab_2631_P	ORF1ab	2631	SRR15551742	8156	T	C	0,999945	2021-07-28	United States
ORF1ab_2930_L	ORF1ab	2930	SRR15551742	9053	G	T	0,999771	2021-07-28	United States
ORF1ab_3255_I	ORF1ab	3255	SRR15551742	10029	C	T	0,99982	2021-07-28	United States
ORF1ab_3646_A	ORF1ab	3646	SRR15551742	11201	A	G	0,999114	2021-07-28	United States
ORF1ab_4276_G	ORF1ab	4276	SRR15551742	13092	C	G	0,0565813	2021-07-28	United States
ORF1ab_314_L	ORF1ab	314	SRR15551742	14408	C	T	0,999856	2021-07-28	United States
ORF1ab_662_S	ORF1ab	662	SRR15551742	15451	G	A	0,995263	2021-07-28	United States
ORF1ab_1000_L	ORF1ab	1000	SRR15551742	16466	C	T	0,999883	2021-07-28	United States
ORF1ab_1918_V	ORF1ab	1918	SRR15551742	19220	C	T	0,99982	2021-07-28	United States
S_19_R	S	19	SRR15551742	21618	C	G	1	2021-07-28	United States
S_30_H	S	30	SRR15551742	21650	A	C	0,0552507	2021-07-28	United States
S_112_L	S	112	SRR15551742	21897	C	T	1	2021-07-28	United States
S_142_D	S	142	SRR15551742	21987	G	A	0,687151	2021-07-28	United States
S_156_NA	S	156	SRR15551742	22028	G	-AGTTCA	0,888252	2021-07-28	United States
S_452_R	S	452	SRR15551742	22917	T	G	0,999614	2021-07-28	United States
S_478_K	S	478	SRR15551742	22995	C	A	1	2021-07-28	United States
S_614_G	S	614	SRR15551742	23403	A	G	0,999784	2021-07-28	United States
S_681_R	S	681	SRR15551742	23604	C	G	0,999693	2021-07-28	United States
S_950_N	S	950	SRR15551742	24410	G	A	0,968733	2021-07-28	United States
ORF3a_26_L	ORF3a	26	SRR15551742	25469	C	T	0,999914	2021-07-28	United States
ORF3a_239_Q	ORF3a	239	SRR15551742	26107	G	C	0,999905	2021-07-28	United States
M_82_T	M	82	SRR15551742	26767	T	C	0,999884	2021-07-28	United States
ORF7a_82_A	ORF7a	82	SRR15551742	27638	T	C	1	2021-07-28	United States
ORF7a_120_I	ORF7a	120	SRR15551742	27752	C	T	1	2021-07-28	United States
ORF7b_40_I	ORF7b	40	SRR15551742	27874	C	T	1	2021-07-28	United States
ORF8_118_NA	ORF8	118	SRR15551742	28247	A	-GATTTC	0,925477	2021-07-28	United States
ORF8_119_V	ORF8	119	SRR15551742	28249	A	T	0,977477	2021-07-28	United States
ORF8_120_L	ORF8	120	SRR15551742	28253	C	A	0,995002	2021-07-28	United States
N_63_G	N	63	SRR15551742	28461	A	G	0,958389	2021-07-28	United States
N_203_M	N	203	SRR15551742	28881	G	T	0,999843	2021-07-28	United States
N_215_C	N	215	SRR15551742	28916	G	T	0,998783	2021-07-28	United States
N_377_Y	N	377	SRR15551742	29402	G	T	0,998785	2021-07-28	United States
ORF1ab_767_K	ORF1ab	767	SRR15551745	2564	G	A	0,999906	2021-07-27	United States
ORF1ab_1228_G	ORF1ab	1228	SRR15551745	3948	A	G	0,999774	2021-07-27	United States
ORF1ab_1306_S	ORF1ab	1306	SRR15551745	4181	G	T	0,99989	2021-07-27	United States
ORF1ab_2046_L	ORF1ab	2046	SRR15551745	6402	C	T	0,999299	2021-07-27	United States
ORF1ab_2287_S	ORF1ab	2287	SRR15551745	7124	C	T	0,999528	2021-07-27	United States
ORF1ab_2930_L	ORF1ab	2930	SRR15551745	9053	G	T	0,999157	2021-07-27	United States
ORF1ab_3255_I	ORF1ab	3255	SRR15551745	10029	C	T	0,999912	2021-07-27	United States
ORF1ab_3603_NA	ORF1ab	3603	SRR15551745	11074	C	-T	0,0524942	2021-07-27	United States
ORF1ab_3646_A	ORF1ab	3646	SRR15551745	11201	A	G	0,999552	2021-07-27	United States
ORF1ab_3766_F	ORF1ab	3766	SRR15551745	11562	G	T	0,559598	2021-07-27	United States
ORF1ab_314_L	ORF1ab	314	SRR15551745	14408	C	T	0,999714	2021-07-27	United States
ORF1ab_662_S	ORF1ab	662	SRR15551745	15451	G	A	0,998124	2021-07-27	United States
ORF1ab_1000_L	ORF1ab	1000	SRR15551745	16466	C	T	0,999822	2021-07-27	United States
ORF1ab_1918_V	ORF1ab	1918	SRR15551745	19220	C	T	0,999551	2021-07-27	United States
S_19_R	S	19	SRR15551745	21618	C	G	0,999818	2021-07-27	United States
S_142_D	S	142	SRR15551745	21987	G	A	0,427346	2021-07-27	United States
S_156_NA	S	156	SRR15551745	22028	G	-AGTTCA	0,996009	2021-07-27	United States
S_452_R	S	452	SRR15551745	22917	T	G	0,999548	2021-07-27	United States
S_478_K	S	478	SRR15551745	22995	C	A	0,999595	2021-07-27	United States
S_614_G	S	614	SRR15551745	23403	A	G	0,999866	2021-07-27	United States
S_681_R	S	681	SRR15551745	23604	C	G	0,999911	2021-07-27	United States
S_950_N	S	950	SRR15551745	24410	G	A	0,790782	2021-07-27	United States
ORF3a_26_L	ORF3a	26	SRR15551745	25469	C	T	1	2021-07-27	United States
ORF3a_239_Q	ORF3a	239	SRR15551745	26107	G	C	0,999849	2021-07-27	United States
M_82_T	M	82	SRR15551745	26767	T	C	0,999964	2021-07-27	United States
ORF7a_82_A	ORF7a	82	SRR15551745	27638	T	C	0,999689	2021-07-27	United States
ORF7a_120_I	ORF7a	120	SRR15551745	27752	C	T	0,999737	2021-07-27	United States
ORF7b_40_I	ORF7b	40	SRR15551745	27874	C	T	0,99946	2021-07-27	United States
ORF8_118_NA	ORF8	118	SRR15551745	28247	A	-GATTTC	0,932327	2021-07-27	United States
ORF8_120_L	ORF8	120	SRR15551745	28253	C	A	0,995215	2021-07-27	United States
N_63_G	N	63	SRR15551745	28461	A	G	0,921327	2021-07-27	United States
N_203_M	N	203	SRR15551745	28881	G	T	0,999938	2021-07-27	United States
N_215_C	N	215	SRR15551745	28916	G	T	0,999544	2021-07-27	United States
N_377_Y	N	377	SRR15551745	29402	G	T	0,999603	2021-07-27	United States
ORF1ab_1306_S	ORF1ab	1306	SRR15551746	4181	G	T	0,999854	2021-07-27	United States
ORF1ab_2046_L	ORF1ab	2046	SRR15551746	6402	C	T	0,999119	2021-07-27	United States
ORF1ab_2287_S	ORF1ab	2287	SRR15551746	7124	C	T	1	2021-07-27	United States
ORF1ab_2930_L	ORF1ab	2930	SRR15551746	9053	G	T	1	2021-07-27	United States
ORF1ab_3255_I	ORF1ab	3255	SRR15551746	10029	C	T	0,999838	2021-07-27	United States
ORF1ab_3646_A	ORF1ab	3646	SRR15551746	11201	A	G	0,999651	2021-07-27	United States
ORF1ab_3731_V	ORF1ab	3731	SRR15551746	11456	A	G	0,999767	2021-07-27	United States
ORF1ab_4090_I	ORF1ab	4090	SRR15551746	12534	C	T	0,999628	2021-07-27	United States
ORF1ab_314_L	ORF1ab	314	SRR15551746	14408	C	T	1	2021-07-27	United States
ORF1ab_662_S	ORF1ab	662	SRR15551746	15451	G	A	0,99779	2021-07-27	United States
ORF1ab_1000_L	ORF1ab	1000	SRR15551746	16466	C	T	0,99979	2021-07-27	United States
ORF1ab_1918_V	ORF1ab	1918	SRR15551746	19220	C	T	0,999685	2021-07-27	United States
S_19_R	S	19	SRR15551746	21618	C	G	1	2021-07-27	United States
S_142_D	S	142	SRR15551746	21987	G	A	0,606414	2021-07-27	United States
S_156_NA	S	156	SRR15551746	22028	G	-AGTTCA	0,953089	2021-07-27	United States
S_452_R	S	452	SRR15551746	22917	T	G	1	2021-07-27	United States
S_478_K	S	478	SRR15551746	22995	C	A	1	2021-07-27	United States
S_614_G	S	614	SRR15551746	23403	A	G	0,999725	2021-07-27	United States
S_681_R	S	681	SRR15551746	23604	C	G	1	2021-07-27	United States
S_950_N	S	950	SRR15551746	24410	G	A	0,890293	2021-07-27	United States
ORF3a_26_L	ORF3a	26	SRR15551746	25469	C	T	1	2021-07-27	United States
ORF3a_260_I	ORF3a	260	SRR15551746	26172	G	T	0,99934	2021-07-27	United States
M_82_T	M	82	SRR15551746	26767	T	C	1	2021-07-27	United States
ORF7a_61_I	ORF7a	61	SRR15551746	27575	C	T	1	2021-07-27	United States
ORF7a_73_Y	ORF7a	73	SRR15551746	27610	C	T	0,0513051	2021-07-27	United States
ORF7a_82_A	ORF7a	82	SRR15551746	27638	T	C	1	2021-07-27	United States
ORF7a_120_I	ORF7a	120	SRR15551746	27752	C	T	1	2021-07-27	United States
ORF7b_40_I	ORF7b	40	SRR15551746	27874	C	T	1	2021-07-27	United States
ORF8_118_NA	ORF8	118	SRR15551746	28247	A	-GATTTC	0,948566	2021-07-27	United States
ORF8_120_L	ORF8	120	SRR15551746	28253	C	A	1	2021-07-27	United States
N_63_G	N	63	SRR15551746	28461	A	G	0,939318	2021-07-27	United States
N_203_M	N	203	SRR15551746	28881	G	T	1	2021-07-27	United States
N_215_C	N	215	SRR15551746	28916	G	T	0,9958	2021-07-27	United States
N_377_Y	N	377	SRR15551746	29402	G	T	0,999516	2021-07-27	United States
ORF1ab_640_D	ORF1ab	640	SRR15551748	2185	G	T	0,999209	2021-07-27	United States
ORF1ab_828_G	ORF1ab	828	SRR15551748	2748	A	G	0,0560345	2021-07-27	United States
ORF1ab_1640_L	ORF1ab	1640	SRR15551748	5184	C	T	0,999554	2021-07-27	United States
ORF1ab_3209_V	ORF1ab	3209	SRR15551748	9891	C	T	0,999077	2021-07-27	United States
ORF1ab_3718_A	ORF1ab	3718	SRR15551748	11418	T	C	0,99987	2021-07-27	United States
ORF1ab_3750_I	ORF1ab	3750	SRR15551748	11514	C	T	0,999389	2021-07-27	United States
ORF1ab_314_L	ORF1ab	314	SRR15551748	14408	C	T	1	2021-07-27	United States
ORF1ab_662_S	ORF1ab	662	SRR15551748	15451	G	A	0,997078	2021-07-27	United States
ORF1ab_1000_L	ORF1ab	1000	SRR15551748	16466	C	T	0,999857	2021-07-27	United States
ORF1ab_1567_L	ORF1ab	1567	SRR15551748	18167	C	T	0,998304	2021-07-27	United States
S_19_R	S	19	SRR15551748	21618	C	G	1	2021-07-27	United States
S_30_H	S	30	SRR15551748	21650	A	C	0,078415	2021-07-27	United States
S_142_D	S	142	SRR15551748	21987	G	A	0,692857	2021-07-27	United States
S_156_NA	S	156	SRR15551748	22028	G	-AGTTCA	0,891156	2021-07-27	United States
S_222_V	S	222	SRR15551748	22227	C	T	1	2021-07-27	United States
S_367_L	S	367	SRR15551748	22661	G	C	0,999954	2021-07-27	United States
S_452_R	S	452	SRR15551748	22917	T	G	1	2021-07-27	United States
S_478_K	S	478	SRR15551748	22995	C	A	0,999666	2021-07-27	United States
S_614_G	S	614	SRR15551748	23403	A	G	0,999821	2021-07-27	United States
S_681_R	S	681	SRR15551748	23604	C	G	1	2021-07-27	United States
S_950_N	S	950	SRR15551748	24410	G	A	0,978851	2021-07-27	United States
ORF3a_26_L	ORF3a	26	SRR15551748	25469	C	T	0,99968	2021-07-27	United States
M_82_T	M	82	SRR15551748	26767	T	C	0,999892	2021-07-27	United States
ORF7a_82_A	ORF7a	82	SRR15551748	27638	T	C	1	2021-07-27	United States
ORF7a_120_I	ORF7a	120	SRR15551748	27752	C	T	1	2021-07-27	United States
ORF8_118_NA	ORF8	118	SRR15551748	28247	A	-GATTTC	0,916366	2021-07-27	United States
ORF8_120_L	ORF8	120	SRR15551748	28253	C	A	0,998124	2021-07-27	United States
N_63_G	N	63	SRR15551748	28461	A	G	0,980967	2021-07-27	United States
N_122_L	N	122	SRR15551748	28638	C	T	1	2021-07-27	United States
N_203_M	N	203	SRR15551748	28881	G	T	0,999344	2021-07-27	United States
N_377_Y	N	377	SRR15551748	29402	G	T	1	2021-07-27	United States
ORF1ab_519_S	ORF1ab	519	SRR15551749	1820	G	A	0,0853978	2021-07-27	United States
ORF1ab_553_K	ORF1ab	553	SRR15551749	1922	G	A	0,100698	2021-07-27	United States
ORF1ab_1306_S	ORF1ab	1306	SRR15551749	4181	G	T	0,999605	2021-07-27	United States
ORF1ab_2046_L	ORF1ab	2046	SRR15551749	6402	C	T	0,999463	2021-07-27	United States
ORF1ab_2287_S	ORF1ab	2287	SRR15551749	7124	C	T	0,999809	2021-07-27	United States
ORF1ab_2554_V	ORF1ab	2554	SRR15551749	7926	C	T	0,999903	2021-07-27	United States
ORF1ab_2930_L	ORF1ab	2930	SRR15551749	9053	G	T	0,999668	2021-07-27	United States
ORF1ab_3255_I	ORF1ab	3255	SRR15551749	10029	C	T	0,99985	2021-07-27	United States
ORF1ab_3646_A	ORF1ab	3646	SRR15551749	11201	A	G	0,999474	2021-07-27	United States
ORF1ab_183_V	ORF1ab	183	SRR15551749	14014	T	G	0,999929	2021-07-27	United States
ORF1ab_314_L	ORF1ab	314	SRR15551749	14408	C	T	0,999743	2021-07-27	United States
ORF1ab_662_S	ORF1ab	662	SRR15551749	15451	G	A	0,997176	2021-07-27	United States
ORF1ab_1000_L	ORF1ab	1000	SRR15551749	16466	C	T	0,999804	2021-07-27	United States
ORF1ab_1918_V	ORF1ab	1918	SRR15551749	19220	C	T	0,999928	2021-07-27	United States
S_19_R	S	19	SRR15551749	21618	C	G	0,999861	2021-07-27	United States
S_142_D	S	142	SRR15551749	21987	G	A	0,69697	2021-07-27	United States
S_156_NA	S	156	SRR15551749	22028	G	-AGTTCA	0,959701	2021-07-27	United States
S_452_R	S	452	SRR15551749	22917	T	G	0,99973	2021-07-27	United States
S_478_K	S	478	SRR15551749	22995	C	A	0,999719	2021-07-27	United States
S_614_G	S	614	SRR15551749	23403	A	G	0,999846	2021-07-27	United States
S_681_R	S	681	SRR15551749	23604	C	G	0,999863	2021-07-27	United States
S_950_N	S	950	SRR15551749	24410	G	A	0,92982	2021-07-27	United States
ORF3a_26_L	ORF3a	26	SRR15551749	25469	C	T	1	2021-07-27	United States
M_82_T	M	82	SRR15551749	26767	T	C	0,999886	2021-07-27	United States
ORF7a_82_A	ORF7a	82	SRR15551749	27638	T	C	0,999712	2021-07-27	United States
ORF7a_120_I	ORF7a	120	SRR15551749	27752	C	T	0,999493	2021-07-27	United States
ORF7b_40_I	ORF7b	40	SRR15551749	27874	C	T	0,999639	2021-07-27	United States
ORF8_118_NA	ORF8	118	SRR15551749	28247	A	-GATTTC	0,928126	2021-07-27	United States
ORF8_119_V	ORF8	119	SRR15551749	28249	A	T	0,950495	2021-07-27	United States
ORF8_120_L	ORF8	120	SRR15551749	28253	C	A	0,997056	2021-07-27	United States
N_63_G	N	63	SRR15551749	28461	A	G	0,963041	2021-07-27	United States
N_203_M	N	203	SRR15551749	28881	G	T	0,999892	2021-07-27	United States
N_215_C	N	215	SRR15551749	28916	G	T	0,999429	2021-07-27	United States
N_303_L	N	303	SRR15551749	29181	A	T	1	2021-07-27	United States
N_377_Y	N	377	SRR15551749	29402	G	T	1	2021-07-27	United States
ORF1ab_62_S	ORF1ab	62	SRR15551751	449	C	T	0,99932	2021-07-31	United States
ORF1ab_272_S	ORF1ab	272	SRR15551751	1080	A	G	1	2021-07-31	United States
ORF1ab_769_S	ORF1ab	769	SRR15551751	2570	C	T	1	2021-07-31	United States
ORF1ab_1306_S	ORF1ab	1306	SRR15551751	4181	G	T	1	2021-07-31	United States
ORF1ab_2046_L	ORF1ab	2046	SRR15551751	6402	C	T	0,998303	2021-07-31	United States
ORF1ab_2287_S	ORF1ab	2287	SRR15551751	7124	C	T	0,999607	2021-07-31	United States
ORF1ab_2554_V	ORF1ab	2554	SRR15551751	7926	C	T	1	2021-07-31	United States
ORF1ab_2930_L	ORF1ab	2930	SRR15551751	9053	G	T	0,99907	2021-07-31	United States
ORF1ab_3255_I	ORF1ab	3255	SRR15551751	10029	C	T	0,999536	2021-07-31	United States
ORF1ab_3646_A	ORF1ab	3646	SRR15551751	11201	A	G	0,999459	2021-07-31	United States
ORF1ab_183_V	ORF1ab	183	SRR15551751	14014	T	G	0,99992	2021-07-31	United States
ORF1ab_314_L	ORF1ab	314	SRR15551751	14408	C	T	1	2021-07-31	United States
ORF1ab_662_S	ORF1ab	662	SRR15551751	15451	G	A	0,998936	2021-07-31	United States
ORF1ab_1000_L	ORF1ab	1000	SRR15551751	16466	C	T	0,999642	2021-07-31	United States
ORF1ab_1918_V	ORF1ab	1918	SRR15551751	19220	C	T	0,9996	2021-07-31	United States
S_19_R	S	19	SRR15551751	21618	C	G	1	2021-07-31	United States
S_142_D	S	142	SRR15551751	21987	G	A	0,495146	2021-07-31	United States
S_156_NA	S	156	SRR15551751	22028	G	-AGTTCA	1	2021-07-31	United States
S_452_R	S	452	SRR15551751	22917	T	G	0,998131	2021-07-31	United States
S_478_K	S	478	SRR15551751	22995	C	A	1	2021-07-31	United States
S_614_G	S	614	SRR15551751	23403	A	G	0,999929	2021-07-31	United States
S_681_R	S	681	SRR15551751	23604	C	G	1	2021-07-31	United States
S_950_N	S	950	SRR15551751	24410	G	A	0,942572	2021-07-31	United States
ORF3a_26_L	ORF3a	26	SRR15551751	25469	C	T	0,999314	2021-07-31	United States
M_82_T	M	82	SRR15551751	26767	T	C	1	2021-07-31	United States
ORF7a_82_A	ORF7a	82	SRR15551751	27638	T	C	1	2021-07-31	United States
ORF7a_120_I	ORF7a	120	SRR15551751	27752	C	T	1	2021-07-31	United States
ORF7b_40_I	ORF7b	40	SRR15551751	27874	C	T	1	2021-07-31	United States
ORF8_118_NA	ORF8	118	SRR15551751	28247	A	-GATTTC	0,830544	2021-07-31	United States
ORF8_120_L	ORF8	120	SRR15551751	28253	C	A	0,987342	2021-07-31	United States
N_63_G	N	63	SRR15551751	28461	A	G	0,985339	2021-07-31	United States
N_203_M	N	203	SRR15551751	28881	G	T	1	2021-07-31	United States
N_215_C	N	215	SRR15551751	28916	G	T	1	2021-07-31	United States
N_377_Y	N	377	SRR15551751	29402	G	T	0,99835	2021-07-31	United States
ORF1ab_206_V	ORF1ab	206	SRR15551752	882	C	T	0,159991	2021-07-31	United States
ORF1ab_337_F	ORF1ab	337	SRR15551752	1274	G	T	0,132646	2021-07-31	United States
ORF1ab_556_K	ORF1ab	556	SRR15551752	1931	C	A	0,140586	2021-07-31	United States
ORF1ab_1228_G	ORF1ab	1228	SRR15551752	3948	A	G	0,390061	2021-07-31	United States
ORF1ab_1306_S	ORF1ab	1306	SRR15551752	4181	G	T	0,576666	2021-07-31	United States
ORF1ab_1633_D	ORF1ab	1633	SRR15551752	5164	G	T	0,413585	2021-07-31	United States
ORF1ab_1640_L	ORF1ab	1640	SRR15551752	5184	C	T	0,429127	2021-07-31	United States
ORF1ab_2046_L	ORF1ab	2046	SRR15551752	6402	C	T	0,575519	2021-07-31	United States
ORF1ab_2287_S	ORF1ab	2287	SRR15551752	7124	C	T	0,555725	2021-07-31	United States
ORF1ab_2930_L	ORF1ab	2930	SRR15551752	9053	G	T	0,591879	2021-07-31	United States
ORF1ab_3148_V	ORF1ab	3148	SRR15551752	9707	A	G	0,472978	2021-07-31	United States
ORF1ab_3209_V	ORF1ab	3209	SRR15551752	9891	C	T	0,434789	2021-07-31	United States
ORF1ab_3255_I	ORF1ab	3255	SRR15551752	10029	C	T	0,553363	2021-07-31	United States
ORF1ab_3646_A	ORF1ab	3646	SRR15551752	11201	A	G	0,556572	2021-07-31	United States
ORF1ab_3718_A	ORF1ab	3718	SRR15551752	11418	T	C	0,368261	2021-07-31	United States
ORF1ab_3750_I	ORF1ab	3750	SRR15551752	11514	C	T	0,327141	2021-07-31	United States
ORF1ab_3766_F	ORF1ab	3766	SRR15551752	11562	G	T	0,338899	2021-07-31	United States
ORF1ab_314_L	ORF1ab	314	SRR15551752	14408	C	T	0,998946	2021-07-31	United States
ORF1ab_662_S	ORF1ab	662	SRR15551752	15451	G	A	0,9986	2021-07-31	United States
ORF1ab_1000_L	ORF1ab	1000	SRR15551752	16466	C	T	0,999546	2021-07-31	United States
ORF1ab_1257_V	ORF1ab	1257	SRR15551752	17236	A	G	0,162372	2021-07-31	United States
ORF1ab_1550_Y	ORF1ab	1550	SRR15551752	18115	C	T	0,0557638	2021-07-31	United States
ORF1ab_1918_V	ORF1ab	1918	SRR15551752	19220	C	T	0,588954	2021-07-31	United States
S_19_R	S	19	SRR15551752	21618	C	G	0,999977	2021-07-31	United States
S_142_D	S	142	SRR15551752	21987	G	A	0,529793	2021-07-31	United States
S_156_NA	S	156	SRR15551752	22028	G	-AGTTCA	0,998559	2021-07-31	United States
S_222_V	S	222	SRR15551752	22227	C	T	0,413801	2021-07-31	United States
S_289_I	S	289	SRR15551752	22427	G	A	0,391513	2021-07-31	United States
S_452_R	S	452	SRR15551752	22917	T	G	0,99947	2021-07-31	United States
S_478_K	S	478	SRR15551752	22995	C	A	0,99964	2021-07-31	United States
S_614_G	S	614	SRR15551752	23403	A	G	0,999833	2021-07-31	United States
S_681_R	S	681	SRR15551752	23604	C	G	0,999622	2021-07-31	United States
S_950_N	S	950	SRR15551752	24410	G	A	0,819762	2021-07-31	United States
ORF3a_26_L	ORF3a	26	SRR15551752	25469	C	T	0,99989	2021-07-31	United States
ORF3a_101_I	ORF3a	101	SRR15551752	25693	C	A	0,382149	2021-07-31	United States
ORF3a_131_C	ORF3a	131	SRR15551752	25785	G	T	0,197792	2021-07-31	United States
ORF3a_239_Q	ORF3a	239	SRR15551752	26107	G	C	0,401951	2021-07-31	United States
M_82_T	M	82	SRR15551752	26767	T	C	0,999785	2021-07-31	United States
ORF7a_82_A	ORF7a	82	SRR15551752	27638	T	C	0,999835	2021-07-31	United States
ORF7a_120_I	ORF7a	120	SRR15551752	27752	C	T	0,999838	2021-07-31	United States
ORF7b_40_I	ORF7b	40	SRR15551752	27874	C	T	0,54875	2021-07-31	United States
ORF8_118_NA	ORF8	118	SRR15551752	28247	A	-GATTTC	0,864763	2021-07-31	United States
ORF8_119_V	ORF8	119	SRR15551752	28249	A	T	0,995238	2021-07-31	United States
ORF8_120_L	ORF8	120	SRR15551752	28253	C	A	0,99005	2021-07-31	United States
N_18_V	N	18	SRR15551752	28326	G	T	0,427156	2021-07-31	United States
N_63_G	N	63	SRR15551752	28461	A	G	0,942863	2021-07-31	United States
N_203_M	N	203	SRR15551752	28881	G	T	0,999671	2021-07-31	United States
N_215_C	N	215	SRR15551752	28916	G	T	0,548612	2021-07-31	United States
N_377_Y	N	377	SRR15551752	29402	G	T	0,998329	2021-07-31	United States
ORF1ab_276_S	ORF1ab	276	SRR15551753	1091	C	T	0,999907	2021-07-31	United States
ORF1ab_388_Y	ORF1ab	388	SRR15551753	1427	C	T	0,999796	2021-07-31	United States
ORF1ab_859_V	ORF1ab	859	SRR15551753	2841	C	T	0,979446	2021-07-31	United States
ORF1ab_1188_L	ORF1ab	1188	SRR15551753	3828	C	T	0,999734	2021-07-31	United States
ORF1ab_1795_Q	ORF1ab	1795	SRR15551753	5648	A	C	0,999945	2021-07-31	United States
ORF1ab_3674_NA	ORF1ab	3674	SRR15551753	11287	G	-TCTGGTTTT	0,933076	2021-07-31	United States
ORF1ab_3676_S	ORF1ab	3676	SRR15551753	11291	G	A	0,654545	2021-07-31	United States
ORF1ab_3677_L	ORF1ab	3677	SRR15551753	11296	T	G	0,993865	2021-07-31	United States
ORF1ab_4355_I	ORF1ab	4355	SRR15551753	13329	C	T	0,924457	2021-07-31	United States
ORF1ab_314_L	ORF1ab	314	SRR15551753	14408	C	T	0,999678	2021-07-31	United States
ORF1ab_1264_D	ORF1ab	1264	SRR15551753	17259	G	T	0,999711	2021-07-31	United States
S_18_F	S	18	SRR15551753	21614	C	T	0,999575	2021-07-31	United States
S_20_N	S	20	SRR15551753	21621	C	A	0,999807	2021-07-31	United States
S_26_S	S	26	SRR15551753	21638	C	T	0,999382	2021-07-31	United States
S_138_Y	S	138	SRR15551753	21974	G	T	0,919018	2021-07-31	United States
S_183_H	S	183	SRR15551753	22111	G	T	0,999749	2021-07-31	United States
S_190_S	S	190	SRR15551753	22132	G	T	0,999748	2021-07-31	United States
S_417_T	S	417	SRR15551753	22812	A	C	0,992842	2021-07-31	United States
S_484_K	S	484	SRR15551753	23012	G	A	0,999885	2021-07-31	United States
S_501_Y	S	501	SRR15551753	23063	A	T	0,999677	2021-07-31	United States
S_614_G	S	614	SRR15551753	23403	A	G	0,999841	2021-07-31	United States
S_655_Y	S	655	SRR15551753	23525	C	T	0,999363	2021-07-31	United States
S_1027_I	S	1027	SRR15551753	24642	C	T	0,999751	2021-07-31	United States
S_1176_F	S	1176	SRR15551753	25088	G	T	0,999686	2021-07-31	United States
ORF3a_253_P	ORF3a	253	SRR15551753	26149	T	C	0,998445	2021-07-31	United States
ORF8_92_K	ORF8	92	SRR15551753	28167	G	A	0,997952	2021-07-31	United States
N_80_R	N	80	SRR15551753	28512	C	G	0,999903	2021-07-31	United States
N_202_C	N	202	SRR15551753	28877	A	T	1	2021-07-31	United States
N_202_T	N	202	SRR15551753	28878	G	C	1	2021-07-31	United States
N_203_K	N	203	SRR15551753	28881	G	A	0,999858	2021-07-31	United States
N_204_R	N	204	SRR15551753	28883	G	C	0,999908	2021-07-31	United States
N_236_V	N	236	SRR15551753	28980	G	T	0,999589	2021-07-31	United States
N_253_D	N	253	SRR15551753	29032	G	T	0,281997	2021-07-31	United States
ORF1ab_767_K	ORF1ab	767	SRR15551754	2564	G	A	0,999857	2021-07-31	United States
ORF1ab_1228_G	ORF1ab	1228	SRR15551754	3948	A	G	1	2021-07-31	United States
ORF1ab_1282_G	ORF1ab	1282	SRR15551754	4110	A	G	0,673003	2021-07-31	United States
ORF1ab_1306_S	ORF1ab	1306	SRR15551754	4181	G	T	1	2021-07-31	United States
ORF1ab_2046_L	ORF1ab	2046	SRR15551754	6402	C	T	0,998713	2021-07-31	United States
ORF1ab_2287_S	ORF1ab	2287	SRR15551754	7124	C	T	1	2021-07-31	United States
ORF1ab_2930_L	ORF1ab	2930	SRR15551754	9053	G	T	1	2021-07-31	United States
ORF1ab_3255_I	ORF1ab	3255	SRR15551754	10029	C	T	0,99977	2021-07-31	United States
ORF1ab_3646_A	ORF1ab	3646	SRR15551754	11201	A	G	0,999809	2021-07-31	United States
ORF1ab_3766_F	ORF1ab	3766	SRR15551754	11562	G	T	0,548337	2021-07-31	United States
ORF1ab_4398_L	ORF1ab	4398	SRR15551754	13458	C	T	0,999404	2021-07-31	United States
ORF1ab_290_F	ORF1ab	290	SRR15551754	14335	G	T	1	2021-07-31	United States
ORF1ab_314_L	ORF1ab	314	SRR15551754	14408	C	T	1	2021-07-31	United States
ORF1ab_662_S	ORF1ab	662	SRR15551754	15451	G	A	1	2021-07-31	United States
ORF1ab_1000_L	ORF1ab	1000	SRR15551754	16466	C	T	0,999615	2021-07-31	United States
ORF1ab_1918_V	ORF1ab	1918	SRR15551754	19220	C	T	1	2021-07-31	United States
S_19_R	S	19	SRR15551754	21618	C	G	1	2021-07-31	United States
S_142_D	S	142	SRR15551754	21987	G	A	0,422572	2021-07-31	United States
S_156_NA	S	156	SRR15551754	22028	G	-AGTTCA	0,991776	2021-07-31	United States
S_452_R	S	452	SRR15551754	22917	T	G	1	2021-07-31	United States
S_478_K	S	478	SRR15551754	22995	C	A	1	2021-07-31	United States
S_614_G	S	614	SRR15551754	23403	A	G	1	2021-07-31	United States
S_681_R	S	681	SRR15551754	23604	C	G	1	2021-07-31	United States
S_950_N	S	950	SRR15551754	24410	G	A	0,543668	2021-07-31	United States
ORF3a_26_L	ORF3a	26	SRR15551754	25469	C	T	1	2021-07-31	United States
ORF3a_74_F	ORF3a	74	SRR15551754	25613	C	T	0,726027	2021-07-31	United States
ORF3a_239_Q	ORF3a	239	SRR15551754	26107	G	C	0,998649	2021-07-31	United States
M_82_T	M	82	SRR15551754	26767	T	C	0,999138	2021-07-31	United States
ORF7a_82_A	ORF7a	82	SRR15551754	27638	T	C	1	2021-07-31	United States
ORF7a_120_I	ORF7a	120	SRR15551754	27752	C	T	0,999486	2021-07-31	United States
ORF7b_40_I	ORF7b	40	SRR15551754	27874	C	T	1	2021-07-31	United States
ORF8_118_NA	ORF8	118	SRR15551754	28247	A	-GATTTC	0,865417	2021-07-31	United States
N_63_G	N	63	SRR15551754	28461	A	G	0,702633	2021-07-31	United States
N_90_S	N	90	SRR15551754	28541	G	T	1	2021-07-31	United States
N_203_M	N	203	SRR15551754	28881	G	T	1	2021-07-31	United States
N_215_C	N	215	SRR15551754	28916	G	T	0,999676	2021-07-31	United States
N_377_Y	N	377	SRR15551754	29402	G	T	1	2021-07-31	United States
ORF1ab_928_N	ORF1ab	928	SRR15551756	3047	G	A	0,999164	2021-07-31	United States
ORF1ab_1306_S	ORF1ab	1306	SRR15551756	4181	G	T	1	2021-07-31	United States
ORF1ab_2046_L	ORF1ab	2046	SRR15551756	6402	C	T	0,998101	2021-07-31	United States
ORF1ab_2287_S	ORF1ab	2287	SRR15551756	7124	C	T	1	2021-07-31	United States
ORF1ab_2930_L	ORF1ab	2930	SRR15551756	9053	G	T	0,999673	2021-07-31	United States
ORF1ab_3255_I	ORF1ab	3255	SRR15551756	10029	C	T	1	2021-07-31	United States
ORF1ab_3646_A	ORF1ab	3646	SRR15551756	11201	A	G	0,999853	2021-07-31	United States
ORF1ab_314_L	ORF1ab	314	SRR15551756	14408	C	T	0,999426	2021-07-31	United States
ORF1ab_662_S	ORF1ab	662	SRR15551756	15451	G	A	1	2021-07-31	United States
ORF1ab_1000_L	ORF1ab	1000	SRR15551756	16466	C	T	1	2021-07-31	United States
ORF1ab_1918_V	ORF1ab	1918	SRR15551756	19220	C	T	0,999598	2021-07-31	United States
S_19_R	S	19	SRR15551756	21618	C	G	1	2021-07-31	United States
S_30_H	S	30	SRR15551756	21650	A	C	0,0698856	2021-07-31	United States
S_452_R	S	452	SRR15551756	22917	T	G	0,998501	2021-07-31	United States
S_478_K	S	478	SRR15551756	22995	C	A	1	2021-07-31	United States
S_614_G	S	614	SRR15551756	23403	A	G	0,999893	2021-07-31	United States
S_681_R	S	681	SRR15551756	23604	C	G	0,998589	2021-07-31	United States
S_950_N	S	950	SRR15551756	24410	G	A	0,995785	2021-07-31	United States
ORF3a_26_L	ORF3a	26	SRR15551756	25469	C	T	0,999679	2021-07-31	United States
M_82_T	M	82	SRR15551756	26767	T	C	0,999905	2021-07-31	United States
ORF7b_40_I	ORF7b	40	SRR15551756	27874	C	T	1	2021-07-31	United States
ORF8_118_NA	ORF8	118	SRR15551756	28247	A	-GATTTC	0,824463	2021-07-31	United States
ORF8_120_L	ORF8	120	SRR15551756	28253	C	A	1	2021-07-31	United States
N_63_G	N	63	SRR15551756	28461	A	G	0,986128	2021-07-31	United States
N_161_F	N	161	SRR15551756	28754	C	T	0,994198	2021-07-31	United States
N_203_M	N	203	SRR15551756	28881	G	T	1	2021-07-31	United States
N_215_C	N	215	SRR15551756	28916	G	T	1	2021-07-31	United States
N_327_L	N	327	SRR15551756	29253	C	T	1	2021-07-31	United States
ORF1ab_1306_S	ORF1ab	1306	SRR15551757	4181	G	T	0,99918	2021-07-31	United States
ORF1ab_1404_C	ORF1ab	1404	SRR15551757	4475	C	T	0,999127	2021-07-31	United States
ORF1ab_2046_L	ORF1ab	2046	SRR15551757	6402	C	T	0,99734	2021-07-31	United States
ORF1ab_2287_S	ORF1ab	2287	SRR15551757	7124	C	T	1	2021-07-31	United States
ORF1ab_2930_L	ORF1ab	2930	SRR15551757	9053	G	T	0,999206	2021-07-31	United States
ORF1ab_3255_I	ORF1ab	3255	SRR15551757	10029	C	T	1	2021-07-31	United States
ORF1ab_3646_A	ORF1ab	3646	SRR15551757	11201	A	G	0,999769	2021-07-31	United States
ORF1ab_314_L	ORF1ab	314	SRR15551757	14408	C	T	0,999348	2021-07-31	United States
ORF1ab_662_S	ORF1ab	662	SRR15551757	15451	G	A	0,997383	2021-07-31	United States
ORF1ab_1000_L	ORF1ab	1000	SRR15551757	16466	C	T	0,999858	2021-07-31	United States
ORF1ab_1621_I	ORF1ab	1621	SRR15551757	18329	C	T	0,987233	2021-07-31	United States
ORF1ab_1918_V	ORF1ab	1918	SRR15551757	19220	C	T	0,999628	2021-07-31	United States
ORF1ab_2179_Y	ORF1ab	2179	SRR15551757	20002	G	T	0,999921	2021-07-31	United States
S_19_R	S	19	SRR15551757	21618	C	G	0,999681	2021-07-31	United States
S_30_H	S	30	SRR15551757	21650	A	C	0,103134	2021-07-31	United States
S_112_L	S	112	SRR15551757	21897	C	T	0,993355	2021-07-31	United States
S_142_D	S	142	SRR15551757	21987	G	A	0,730887	2021-07-31	United States
S_156_NA	S	156	SRR15551757	22028	G	-AGTTCA	0,998663	2021-07-31	United States
S_452_R	S	452	SRR15551757	22917	T	G	1	2021-07-31	United States
S_478_K	S	478	SRR15551757	22995	C	A	0,999933	2021-07-31	United States
S_614_G	S	614	SRR15551757	23403	A	G	0,999875	2021-07-31	United States
S_681_R	S	681	SRR15551757	23604	C	G	0,999758	2021-07-31	United States
S_950_N	S	950	SRR15551757	24410	G	A	0,964035	2021-07-31	United States
ORF3a_26_L	ORF3a	26	SRR15551757	25469	C	T	0,999889	2021-07-31	United States
ORF3a_239_Q	ORF3a	239	SRR15551757	26107	G	C	0,999938	2021-07-31	United States
M_82_T	M	82	SRR15551757	26767	T	C	0,999907	2021-07-31	United States
ORF7a_82_A	ORF7a	82	SRR15551757	27638	T	C	1	2021-07-31	United States
ORF7a_120_I	ORF7a	120	SRR15551757	27752	C	T	1	2021-07-31	United States
ORF7b_40_I	ORF7b	40	SRR15551757	27874	C	T	0,999846	2021-07-31	United States
ORF8_118_NA	ORF8	118	SRR15551757	28247	A	-GATTTC	0,830471	2021-07-31	United States
ORF8_119_V	ORF8	119	SRR15551757	28249	A	T	0,928105	2021-07-31	United States
ORF8_120_L	ORF8	120	SRR15551757	28253	C	A	0,996613	2021-07-31	United States
N_63_G	N	63	SRR15551757	28461	A	G	0,950292	2021-07-31	United States
N_203_M	N	203	SRR15551757	28881	G	T	0,999585	2021-07-31	United States
N_215_C	N	215	SRR15551757	28916	G	T	0,999586	2021-07-31	United States
N_377_Y	N	377	SRR15551757	29402	G	T	0,994732	2021-07-31	United States
ORF1ab_1306_S	ORF1ab	1306	SRR15551759	4181	G	T	1	2021-07-31	United States
ORF1ab_2046_L	ORF1ab	2046	SRR15551759	6402	C	T	0,993317	2021-07-31	United States
ORF1ab_2287_S	ORF1ab	2287	SRR15551759	7124	C	T	1	2021-07-31	United States
ORF1ab_2327_C	ORF1ab	2327	SRR15551759	7246	G	T	1	2021-07-31	United States
ORF1ab_2930_L	ORF1ab	2930	SRR15551759	9053	G	T	1	2021-07-31	United States
ORF1ab_3255_I	ORF1ab	3255	SRR15551759	10029	C	T	1	2021-07-31	United States
ORF1ab_3646_A	ORF1ab	3646	SRR15551759	11201	A	G	0,999835	2021-07-31	United States
ORF1ab_3731_V	ORF1ab	3731	SRR15551759	11456	A	G	0,999942	2021-07-31	United States
ORF1ab_4083_M	ORF1ab	4083	SRR15551759	12513	C	T	0,999722	2021-07-31	United States
ORF1ab_314_L	ORF1ab	314	SRR15551759	14408	C	T	0,99974	2021-07-31	United States
ORF1ab_662_S	ORF1ab	662	SRR15551759	15451	G	A	0,9981	2021-07-31	United States
ORF1ab_1000_L	ORF1ab	1000	SRR15551759	16466	C	T	1	2021-07-31	United States
ORF1ab_1918_V	ORF1ab	1918	SRR15551759	19220	C	T	0,999165	2021-07-31	United States
S_19_R	S	19	SRR15551759	21618	C	G	1	2021-07-31	United States
S_156_NA	S	156	SRR15551759	22028	G	-AGTTCA	1	2021-07-31	United States
S_452_R	S	452	SRR15551759	22917	T	G	1	2021-07-31	United States
S_478_K	S	478	SRR15551759	22995	C	A	0,999434	2021-07-31	United States
S_614_G	S	614	SRR15551759	23403	A	G	0,999894	2021-07-31	United States
S_681_R	S	681	SRR15551759	23604	C	G	1	2021-07-31	United States
S_950_N	S	950	SRR15551759	24410	G	A	0,987275	2021-07-31	United States
ORF3a_26_L	ORF3a	26	SRR15551759	25469	C	T	0,999734	2021-07-31	United States
M_82_T	M	82	SRR15551759	26767	T	C	0,999913	2021-07-31	United States
ORF7b_40_I	ORF7b	40	SRR15551759	27874	C	T	1	2021-07-31	United States
ORF8_118_NA	ORF8	118	SRR15551759	28247	A	-GATTTC	0,881526	2021-07-31	United States
ORF8_119_V	ORF8	119	SRR15551759	28249	A	T	0,994398	2021-07-31	United States
ORF8_120_L	ORF8	120	SRR15551759	28253	C	A	0,999071	2021-07-31	United States
N_63_G	N	63	SRR15551759	28461	A	G	0,969321	2021-07-31	United States
N_203_M	N	203	SRR15551759	28881	G	T	0,996656	2021-07-31	United States
N_215_C	N	215	SRR15551759	28916	G	T	1	2021-07-31	United States
N_377_Y	N	377	SRR15551759	29402	G	T	0,996429	2021-07-31	United States
ORF1ab_261_N	ORF1ab	261	SRR15551763	1048	G	T	0,999728	2021-07-31	United States
ORF1ab_1306_S	ORF1ab	1306	SRR15551763	4181	G	T	0,999634	2021-07-31	United States
ORF1ab_1589_I	ORF1ab	1589	SRR15551763	5031	C	T	0,999706	2021-07-31	United States
ORF1ab_2046_L	ORF1ab	2046	SRR15551763	6402	C	T	0,997998	2021-07-31	United States
ORF1ab_2287_S	ORF1ab	2287	SRR15551763	7124	C	T	0,999524	2021-07-31	United States
ORF1ab_2930_L	ORF1ab	2930	SRR15551763	9053	G	T	0,999587	2021-07-31	United States
ORF1ab_3255_I	ORF1ab	3255	SRR15551763	10029	C	T	0,999877	2021-07-31	United States
ORF1ab_3646_A	ORF1ab	3646	SRR15551763	11201	A	G	0,999531	2021-07-31	United States
ORF1ab_3733_I	ORF1ab	3733	SRR15551763	11464	G	A	0,999696	2021-07-31	United States
ORF1ab_314_L	ORF1ab	314	SRR15551763	14408	C	T	0,999625	2021-07-31	United States
ORF1ab_662_S	ORF1ab	662	SRR15551763	15451	G	A	0,999162	2021-07-31	United States
ORF1ab_1000_L	ORF1ab	1000	SRR15551763	16466	C	T	0,999914	2021-07-31	United States
ORF1ab_1918_V	ORF1ab	1918	SRR15551763	19220	C	T	0,999616	2021-07-31	United States
S_19_R	S	19	SRR15551763	21618	C	G	1	2021-07-31	United States
S_30_H	S	30	SRR15551763	21650	A	C	0,0599965	2021-07-31	United States
S_142_D	S	142	SRR15551763	21987	G	A	0,558424	2021-07-31	United States
S_156_NA	S	156	SRR15551763	22028	G	-AGTTCA	0,999405	2021-07-31	United States
S_452_R	S	452	SRR15551763	22917	T	G	0,999884	2021-07-31	United States
S_478_K	S	478	SRR15551763	22995	C	A	0,999676	2021-07-31	United States
S_614_G	S	614	SRR15551763	23403	A	G	0,999906	2021-07-31	United States
S_681_R	S	681	SRR15551763	23604	C	G	0,999444	2021-07-31	United States
S_950_N	S	950	SRR15551763	24410	G	A	0,939574	2021-07-31	United States
ORF3a_26_L	ORF3a	26	SRR15551763	25469	C	T	0,999719	2021-07-31	United States
M_82_T	M	82	SRR15551763	26767	T	C	0,99978	2021-07-31	United States
ORF7a_45_L	ORF7a	45	SRR15551763	27527	C	T	0,914424	2021-07-31	United States
ORF7a_82_A	ORF7a	82	SRR15551763	27638	T	C	1	2021-07-31	United States
ORF7a_120_I	ORF7a	120	SRR15551763	27752	C	T	0,999832	2021-07-31	United States
ORF7b_40_I	ORF7b	40	SRR15551763	27874	C	T	0,99984	2021-07-31	United States
ORF8_118_NA	ORF8	118	SRR15551763	28247	A	-GATTTC	0,82741	2021-07-31	United States
ORF8_119_V	ORF8	119	SRR15551763	28249	A	T	0,916667	2021-07-31	United States
ORF8_120_L	ORF8	120	SRR15551763	28253	C	A	0,988475	2021-07-31	United States
N_63_G	N	63	SRR15551763	28461	A	G	0,97252	2021-07-31	United States
N_203_M	N	203	SRR15551763	28881	G	T	0,999841	2021-07-31	United States
N_215_C	N	215	SRR15551763	28916	G	T	0,999323	2021-07-31	United States
N_377_Y	N	377	SRR15551763	29402	G	T	0,998807	2021-07-31	United States
ORF1ab_1640_L	ORF1ab	1640	SRR15551764	5184	C	T	1	2021-07-31	United States
ORF1ab_3209_V	ORF1ab	3209	SRR15551764	9891	C	T	0,999848	2021-07-31	United States
ORF1ab_3718_A	ORF1ab	3718	SRR15551764	11418	T	C	0,999616	2021-07-31	United States
ORF1ab_3750_I	ORF1ab	3750	SRR15551764	11514	C	T	0,999419	2021-07-31	United States
ORF1ab_314_L	ORF1ab	314	SRR15551764	14408	C	T	0,999766	2021-07-31	United States
ORF1ab_662_S	ORF1ab	662	SRR15551764	15451	G	A	0,999229	2021-07-31	United States
ORF1ab_1000_L	ORF1ab	1000	SRR15551764	16466	C	T	0,999749	2021-07-31	United States
S_19_R	S	19	SRR15551764	21618	C	G	1	2021-07-31	United States
S_142_D	S	142	SRR15551764	21987	G	A	0,582389	2021-07-31	United States
S_156_NA	S	156	SRR15551764	22028	G	-AGTTCA	0,998473	2021-07-31	United States
S_222_V	S	222	SRR15551764	22227	C	T	0,999549	2021-07-31	United States
S_452_R	S	452	SRR15551764	22917	T	G	0,999694	2021-07-31	United States
S_478_K	S	478	SRR15551764	22995	C	A	1	2021-07-31	United States
S_614_G	S	614	SRR15551764	23403	A	G	1	2021-07-31	United States
S_681_R	S	681	SRR15551764	23604	C	G	1	2021-07-31	United States
S_950_N	S	950	SRR15551764	24410	G	A	0,967169	2021-07-31	United States
S_1074_S	S	1074	SRR15551764	24783	A	G	0,884022	2021-07-31	United States
S_1264_L	S	1264	SRR15551764	25352	G	T	0,946232	2021-07-31	United States
ORF3a_26_L	ORF3a	26	SRR15551764	25469	C	T	1	2021-07-31	United States
M_82_T	M	82	SRR15551764	26767	T	C	0,9997	2021-07-31	United States
ORF6_48_N	ORF6	48	SRR15551764	27345	A	T	1	2021-07-31	United States
ORF7a_82_A	ORF7a	82	SRR15551764	27638	T	C	0,998267	2021-07-31	United States
ORF7a_120_I	ORF7a	120	SRR15551764	27752	C	T	1	2021-07-31	United States
ORF8_118_NA	ORF8	118	SRR15551764	28247	A	-GATTTC	0,842081	2021-07-31	United States
ORF8_120_L	ORF8	120	SRR15551764	28253	C	A	1	2021-07-31	United States
N_63_G	N	63	SRR15551764	28461	A	G	0,975989	2021-07-31	United States
N_203_M	N	203	SRR15551764	28881	G	T	0,999422	2021-07-31	United States
N_362_I	N	362	SRR15551764	29358	C	T	0,955908	2021-07-31	United States
N_377_Y	N	377	SRR15551764	29402	G	T	0,999317	2021-07-31	United States
ORF1ab_1640_L	ORF1ab	1640	SRR15551765	5184	C	T	0,973073	2021-07-31	United States
ORF1ab_2930_L	ORF1ab	2930	SRR15551765	9053	G	T	0,0538462	2021-07-31	United States
ORF1ab_3209_V	ORF1ab	3209	SRR15551765	9891	C	T	0,969024	2021-07-31	United States
ORF1ab_3603_NA	ORF1ab	3603	SRR15551765	11074	C	+T	0,0966535	2021-07-31	United States
ORF1ab_3606_NA	ORF1ab	3606	SRR15551765	11082	T	-G	0,137408	2021-07-31	United States
ORF1ab_3606_F	ORF1ab	3606	SRR15551765	11083	G	T	0,945224	2021-07-31	United States
ORF1ab_3718_A	ORF1ab	3718	SRR15551765	11418	T	C	0,969205	2021-07-31	United States
ORF1ab_3750_I	ORF1ab	3750	SRR15551765	11514	C	T	0,973323	2021-07-31	United States
ORF1ab_314_L	ORF1ab	314	SRR15551765	14408	C	T	1	2021-07-31	United States
ORF1ab_662_S	ORF1ab	662	SRR15551765	15451	G	A	1	2021-07-31	United States
ORF1ab_1000_L	ORF1ab	1000	SRR15551765	16466	C	T	1	2021-07-31	United States
S_19_R	S	19	SRR15551765	21618	C	G	1	2021-07-31	United States
S_156_NA	S	156	SRR15551765	22028	G	-AGTTCA	0,998979	2021-07-31	United States
S_222_V	S	222	SRR15551765	22227	C	T	0,983707	2021-07-31	United States
S_452_R	S	452	SRR15551765	22917	T	G	1	2021-07-31	United States
S_478_K	S	478	SRR15551765	22995	C	A	1	2021-07-31	United States
S_614_G	S	614	SRR15551765	23403	A	G	1	2021-07-31	United States
S_681_R	S	681	SRR15551765	23604	C	G	1	2021-07-31	United States
S_950_N	S	950	SRR15551765	24410	G	A	0,870246	2021-07-31	United States
ORF3a_26_L	ORF3a	26	SRR15551765	25469	C	T	0,997696	2021-07-31	United States
M_82_T	M	82	SRR15551765	26767	T	C	1	2021-07-31	United States
ORF7a_39_I	ORF7a	39	SRR15551765	27509	C	T	0,967922	2021-07-31	United States
ORF7a_82_A	ORF7a	82	SRR15551765	27638	T	C	1	2021-07-31	United States
ORF7a_120_I	ORF7a	120	SRR15551765	27752	C	T	1	2021-07-31	United States
ORF8_118_NA	ORF8	118	SRR15551765	28247	A	-GATTTC	0,81413	2021-07-31	United States
N_63_G	N	63	SRR15551765	28461	A	G	0,978297	2021-07-31	United States
N_203_M	N	203	SRR15551765	28881	G	T	1	2021-07-31	United States
N_270_I	N	270	SRR15551765	29081	G	A	0,0876866	2021-07-31	United States
N_377_Y	N	377	SRR15551765	29402	G	T	1	2021-07-31	United States
ORF1ab_309_L	ORF1ab	309	SRR15551767	1191	C	T	0,999746	2021-07-31	United States
ORF1ab_1640_L	ORF1ab	1640	SRR15551767	5184	C	T	0,998636	2021-07-31	United States
ORF1ab_1921_Q	ORF1ab	1921	SRR15551767	6027	C	A	0,999534	2021-07-31	United States
ORF1ab_2980_N	ORF1ab	2980	SRR15551767	9203	G	A	0,999352	2021-07-31	United States
ORF1ab_3138_S	ORF1ab	3138	SRR15551767	9678	T	C	0,999736	2021-07-31	United States
ORF1ab_3580_Q	ORF1ab	3580	SRR15551767	11005	C	A	0,932115	2021-07-31	United States
ORF1ab_314_L	ORF1ab	314	SRR15551767	14408	C	T	0,999386	2021-07-31	United States
ORF1ab_2310_R	ORF1ab	2310	SRR15551767	20396	A	G	0,999507	2021-07-31	United States
S_19_R	S	19	SRR15551767	21618	C	G	1	2021-07-31	United States
S_30_H	S	30	SRR15551767	21650	A	C	0,127936	2021-07-31	United States
S_156_NA	S	156	SRR15551767	22028	G	-AGTTCA	0,999366	2021-07-31	United States
S_452_R	S	452	SRR15551767	22917	T	G	0,999694	2021-07-31	United States
S_478_K	S	478	SRR15551767	22995	C	A	0,999597	2021-07-31	United States
S_614_G	S	614	SRR15551767	23403	A	G	0,999846	2021-07-31	United States
S_681_R	S	681	SRR15551767	23604	C	G	0,999005	2021-07-31	United States
S_950_N	S	950	SRR15551767	24410	G	A	0,976543	2021-07-31	United States
ORF3a_26_L	ORF3a	26	SRR15551767	25469	C	T	0,999846	2021-07-31	United States
M_82_T	M	82	SRR15551767	26767	T	C	0,999877	2021-07-31	United States
ORF7a_82_A	ORF7a	82	SRR15551767	27638	T	C	1	2021-07-31	United States
ORF7a_120_I	ORF7a	120	SRR15551767	27752	C	T	0,999018	2021-07-31	United States
N_63_G	N	63	SRR15551767	28461	A	G	0,98065	2021-07-31	United States
N_203_M	N	203	SRR15551767	28881	G	T	0,999885	2021-07-31	United States
N_377_Y	N	377	SRR15551767	29402	G	T	0,994145	2021-07-31	United States
ORF1ab_1228_G	ORF1ab	1228	SRR15551768	3948	A	G	0,999918	2021-07-31	United States
ORF1ab_1306_S	ORF1ab	1306	SRR15551768	4181	G	T	0,999941	2021-07-31	United States
ORF1ab_1891_K	ORF1ab	1891	SRR15551768	5936	G	A	0,847537	2021-07-31	United States
ORF1ab_2046_L	ORF1ab	2046	SRR15551768	6402	C	T	0,99803	2021-07-31	United States
ORF1ab_2287_S	ORF1ab	2287	SRR15551768	7124	C	T	0,999805	2021-07-31	United States
ORF1ab_2930_L	ORF1ab	2930	SRR15551768	9053	G	T	0,999431	2021-07-31	United States
ORF1ab_3255_I	ORF1ab	3255	SRR15551768	10029	C	T	0,999827	2021-07-31	United States
ORF1ab_3646_A	ORF1ab	3646	SRR15551768	11201	A	G	0,999583	2021-07-31	United States
ORF1ab_3766_F	ORF1ab	3766	SRR15551768	11562	G	T	0,780056	2021-07-31	United States
ORF1ab_314_L	ORF1ab	314	SRR15551768	14408	C	T	0,999115	2021-07-31	United States
ORF1ab_662_S	ORF1ab	662	SRR15551768	15451	G	A	0,999297	2021-07-31	United States
ORF1ab_1000_L	ORF1ab	1000	SRR15551768	16466	C	T	0,999695	2021-07-31	United States
ORF1ab_1918_V	ORF1ab	1918	SRR15551768	19220	C	T	0,999704	2021-07-31	United States
S_19_R	S	19	SRR15551768	21618	C	G	0,999853	2021-07-31	United States
S_142_D	S	142	SRR15551768	21987	G	A	0,491667	2021-07-31	United States
S_156_NA	S	156	SRR15551768	22028	G	-AGTTCA	0,998917	2021-07-31	United States
S_452_R	S	452	SRR15551768	22917	T	G	0,999514	2021-07-31	United States
S_478_K	S	478	SRR15551768	22995	C	A	0,999732	2021-07-31	United States
S_614_G	S	614	SRR15551768	23403	A	G	0,999802	2021-07-31	United States
S_681_R	S	681	SRR15551768	23604	C	G	0,999689	2021-07-31	United States
S_950_N	S	950	SRR15551768	24410	G	A	0,816734	2021-07-31	United States
ORF3a_26_L	ORF3a	26	SRR15551768	25469	C	T	0,999591	2021-07-31	United States
ORF3a_239_Q	ORF3a	239	SRR15551768	26107	G	C	0,999771	2021-07-31	United States
M_82_T	M	82	SRR15551768	26767	T	C	0,999755	2021-07-31	United States
ORF7a_82_A	ORF7a	82	SRR15551768	27638	T	C	0,999892	2021-07-31	United States
ORF7a_120_I	ORF7a	120	SRR15551768	27752	C	T	0,999571	2021-07-31	United States
ORF7b_40_I	ORF7b	40	SRR15551768	27874	C	T	0,999916	2021-07-31	United States
ORF8_118_NA	ORF8	118	SRR15551768	28247	A	-GATTTC	0,844902	2021-07-31	United States
ORF8_119_V	ORF8	119	SRR15551768	28249	A	T	0,97619	2021-07-31	United States
ORF8_120_L	ORF8	120	SRR15551768	28253	C	A	0,98789	2021-07-31	United States
N_63_G	N	63	SRR15551768	28461	A	G	0,958358	2021-07-31	United States
N_203_M	N	203	SRR15551768	28881	G	T	0,999695	2021-07-31	United States
N_215_C	N	215	SRR15551768	28916	G	T	0,999392	2021-07-31	United States
N_377_Y	N	377	SRR15551768	29402	G	T	0,998479	2021-07-31	United States
ORF1ab_1306_S	ORF1ab	1306	SRR15551769	4181	G	T	1	2021-07-31	United States
ORF1ab_2046_L	ORF1ab	2046	SRR15551769	6402	C	T	0,997102	2021-07-31	United States
ORF1ab_2287_S	ORF1ab	2287	SRR15551769	7124	C	T	1	2021-07-31	United States
ORF1ab_2855_V	ORF1ab	2855	SRR15551769	8829	C	T	0,999507	2021-07-31	United States
ORF1ab_2930_L	ORF1ab	2930	SRR15551769	9053	G	T	1	2021-07-31	United States
ORF1ab_3255_I	ORF1ab	3255	SRR15551769	10029	C	T	1	2021-07-31	United States
ORF1ab_3646_A	ORF1ab	3646	SRR15551769	11201	A	G	1	2021-07-31	United States
ORF1ab_314_L	ORF1ab	314	SRR15551769	14408	C	T	1	2021-07-31	United States
ORF1ab_662_S	ORF1ab	662	SRR15551769	15451	G	A	0,999546	2021-07-31	United States
ORF1ab_1000_L	ORF1ab	1000	SRR15551769	16466	C	T	1	2021-07-31	United States
ORF1ab_1847_S	ORF1ab	1847	SRR15551769	19006	G	T	1	2021-07-31	United States
ORF1ab_1918_V	ORF1ab	1918	SRR15551769	19220	C	T	1	2021-07-31	United States
S_19_R	S	19	SRR15551769	21618	C	G	1	2021-07-31	United States
S_95_I	S	95	SRR15551769	21846	C	T	1	2021-07-31	United States
S_142_D	S	142	SRR15551769	21987	G	A	0,229765	2021-07-31	United States
S_156_NA	S	156	SRR15551769	22028	G	-AGTTCA	0,996024	2021-07-31	United States
S_452_R	S	452	SRR15551769	22917	T	G	1	2021-07-31	United States
S_478_K	S	478	SRR15551769	22995	C	A	1	2021-07-31	United States
S_614_G	S	614	SRR15551769	23403	A	G	0,999279	2021-07-31	United States
S_681_R	S	681	SRR15551769	23604	C	G	1	2021-07-31	United States
S_950_N	S	950	SRR15551769	24410	G	A	0,442396	2021-07-31	United States
ORF3a_26_L	ORF3a	26	SRR15551769	25469	C	T	1	2021-07-31	United States
M_82_T	M	82	SRR15551769	26767	T	C	1	2021-07-31	United States
ORF7a_82_A	ORF7a	82	SRR15551769	27638	T	C	1	2021-07-31	United States
ORF7a_120_I	ORF7a	120	SRR15551769	27752	C	T	1	2021-07-31	United States
ORF7b_40_I	ORF7b	40	SRR15551769	27874	C	T	1	2021-07-31	United States
ORF8_118_NA	ORF8	118	SRR15551769	28247	A	-GATTTC	0,845785	2021-07-31	United States
N_63_G	N	63	SRR15551769	28461	A	G	0,91404	2021-07-31	United States
N_203_M	N	203	SRR15551769	28881	G	T	1	2021-07-31	United States
N_215_C	N	215	SRR15551769	28916	G	T	1	2021-07-31	United States
N_254_V	N	254	SRR15551769	29034	C	T	0,0691563	2021-07-31	United States
N_377_Y	N	377	SRR15551769	29402	G	T	1	2021-07-31	United States
N_401_A	N	401	SRR15551769	29475	A	C	0,830619	2021-07-31	United States
ORF1ab_1640_L	ORF1ab	1640	SRR15551771	5184	C	T	0,999228	2021-07-31	United States
ORF1ab_3209_V	ORF1ab	3209	SRR15551771	9891	C	T	0,999558	2021-07-31	United States
ORF1ab_3718_A	ORF1ab	3718	SRR15551771	11418	T	C	0,999884	2021-07-31	United States
ORF1ab_3750_I	ORF1ab	3750	SRR15551771	11514	C	T	0,999142	2021-07-31	United States
ORF1ab_314_L	ORF1ab	314	SRR15551771	14408	C	T	0,999767	2021-07-31	United States
ORF1ab_662_S	ORF1ab	662	SRR15551771	15451	G	A	0,998978	2021-07-31	United States
ORF1ab_1000_L	ORF1ab	1000	SRR15551771	16466	C	T	0,999547	2021-07-31	United States
S_14_H	S	14	SRR15551771	21604	G	T	0,999789	2021-07-31	United States
S_19_R	S	19	SRR15551771	21618	C	G	0,999964	2021-07-31	United States
S_142_D	S	142	SRR15551771	21987	G	A	0,256316	2021-07-31	United States
S_156_NA	S	156	SRR15551771	22028	G	-AGTTCA	0,997471	2021-07-31	United States
S_222_V	S	222	SRR15551771	22227	C	T	0,999563	2021-07-31	United States
S_452_R	S	452	SRR15551771	22917	T	G	0,999736	2021-07-31	United States
S_478_K	S	478	SRR15551771	22995	C	A	0,999818	2021-07-31	United States
S_614_G	S	614	SRR15551771	23403	A	G	0,999815	2021-07-31	United States
S_681_R	S	681	SRR15551771	23604	C	G	0,999858	2021-07-31	United States
S_950_N	S	950	SRR15551771	24410	G	A	0,559349	2021-07-31	United States
ORF3a_26_L	ORF3a	26	SRR15551771	25469	C	T	0,999915	2021-07-31	United States
ORF3a_41_F	ORF3a	41	SRR15551771	25513	C	T	0,997515	2021-07-31	United States
ORF3a_224_C	ORF3a	224	SRR15551771	26062	G	T	0,998273	2021-07-31	United States
M_82_T	M	82	SRR15551771	26767	T	C	0,999818	2021-07-31	United States
M_197_N	M	197	SRR15551771	27112	G	A	0,99938	2021-07-31	United States
ORF7a_82_A	ORF7a	82	SRR15551771	27638	T	C	0,999678	2021-07-31	United States
ORF7a_120_I	ORF7a	120	SRR15551771	27752	C	T	0,999384	2021-07-31	United States
ORF8_118_NA	ORF8	118	SRR15551771	28247	A	-GATTTC	0,86635	2021-07-31	United States
ORF8_119_V	ORF8	119	SRR15551771	28249	A	T	0,979899	2021-07-31	United States
ORF8_120_L	ORF8	120	SRR15551771	28253	C	A	0,9893	2021-07-31	United States
N_63_G	N	63	SRR15551771	28461	A	G	0,781772	2021-07-31	United States
N_203_M	N	203	SRR15551771	28881	G	T	0,999645	2021-07-31	United States
N_377_Y	N	377	SRR15551771	29402	G	T	0,998943	2021-07-31	United States
ORF1ab_1306_S	ORF1ab	1306	SRR15551772	4181	G	T	0,999724	2021-07-31	United States
ORF1ab_2046_L	ORF1ab	2046	SRR15551772	6402	C	T	0,997772	2021-07-31	United States
ORF1ab_2287_S	ORF1ab	2287	SRR15551772	7124	C	T	0,999668	2021-07-31	United States
ORF1ab_2554_V	ORF1ab	2554	SRR15551772	7926	C	T	0,999256	2021-07-31	United States
ORF1ab_2930_L	ORF1ab	2930	SRR15551772	9053	G	T	0,999904	2021-07-31	United States
ORF1ab_2991_K	ORF1ab	2991	SRR15551772	9237	G	A	0,999457	2021-07-31	United States
ORF1ab_3255_I	ORF1ab	3255	SRR15551772	10029	C	T	1	2021-07-31	United States
ORF1ab_3593_F	ORF1ab	3593	SRR15551772	11042	G	T	0,998892	2021-07-31	United States
ORF1ab_3646_A	ORF1ab	3646	SRR15551772	11201	A	G	0,999745	2021-07-31	United States
ORF1ab_3736_F	ORF1ab	3736	SRR15551772	11471	C	T	0,999738	2021-07-31	United States
ORF1ab_183_V	ORF1ab	183	SRR15551772	14014	T	G	0,999705	2021-07-31	United States
ORF1ab_314_L	ORF1ab	314	SRR15551772	14408	C	T	0,999806	2021-07-31	United States
ORF1ab_662_S	ORF1ab	662	SRR15551772	15451	G	A	0,999159	2021-07-31	United States
ORF1ab_1000_L	ORF1ab	1000	SRR15551772	16466	C	T	0,999902	2021-07-31	United States
ORF1ab_1918_V	ORF1ab	1918	SRR15551772	19220	C	T	0,999313	2021-07-31	United States
S_19_R	S	19	SRR15551772	21618	C	G	1	2021-07-31	United States
S_30_H	S	30	SRR15551772	21650	A	C	0,127937	2021-07-31	United States
S_156_NA	S	156	SRR15551772	22028	G	-AGTTCA	0,999623	2021-07-31	United States
S_452_R	S	452	SRR15551772	22917	T	G	0,999808	2021-07-31	United States
S_478_K	S	478	SRR15551772	22995	C	A	0,999447	2021-07-31	United States
S_614_G	S	614	SRR15551772	23403	A	G	0,999834	2021-07-31	United States
S_681_R	S	681	SRR15551772	23604	C	G	0,999833	2021-07-31	United States
S_950_N	S	950	SRR15551772	24410	G	A	0,975484	2021-07-31	United States
ORF3a_26_L	ORF3a	26	SRR15551772	25469	C	T	0,999892	2021-07-31	United States
M_82_T	M	82	SRR15551772	26767	T	C	0,999752	2021-07-31	United States
ORF7a_82_A	ORF7a	82	SRR15551772	27638	T	C	1	2021-07-31	United States
ORF7a_120_I	ORF7a	120	SRR15551772	27752	C	T	1	2021-07-31	United States
ORF7b_40_I	ORF7b	40	SRR15551772	27874	C	T	0,999521	2021-07-31	United States
ORF8_118_NA	ORF8	118	SRR15551772	28247	A	-GATTTC	0,816719	2021-07-31	United States
ORF8_120_L	ORF8	120	SRR15551772	28253	C	A	0,993209	2021-07-31	United States
N_63_G	N	63	SRR15551772	28461	A	G	0,957115	2021-07-31	United States
N_203_M	N	203	SRR15551772	28881	G	T	1	2021-07-31	United States
N_215_C	N	215	SRR15551772	28916	G	T	0,999707	2021-07-31	United States
N_377_Y	N	377	SRR15551772	29402	G	T	0,996933	2021-07-31	United States
ORF1ab_1127_Y	ORF1ab	1127	SRR15551773	3644	G	T	0,996549	2021-07-31	United States
ORF1ab_1306_S	ORF1ab	1306	SRR15551773	4181	G	T	0,999712	2021-07-31	United States
ORF1ab_1748_S	ORF1ab	1748	SRR15551773	5508	T	C	0,288663	2021-07-31	United States
ORF1ab_2046_L	ORF1ab	2046	SRR15551773	6402	C	T	0,998331	2021-07-31	United States
ORF1ab_2287_S	ORF1ab	2287	SRR15551773	7124	C	T	0,999824	2021-07-31	United States
ORF1ab_2930_L	ORF1ab	2930	SRR15551773	9053	G	T	0,999594	2021-07-31	United States
ORF1ab_3255_I	ORF1ab	3255	SRR15551773	10029	C	T	0,99975	2021-07-31	United States
ORF1ab_3646_A	ORF1ab	3646	SRR15551773	11201	A	G	0,999655	2021-07-31	United States
ORF1ab_3731_V	ORF1ab	3731	SRR15551773	11456	A	G	0,99726	2021-07-31	United States
ORF1ab_314_L	ORF1ab	314	SRR15551773	14408	C	T	0,999189	2021-07-31	United States
ORF1ab_576_V	ORF1ab	576	SRR15551773	15194	C	T	0,99578	2021-07-31	United States
ORF1ab_662_S	ORF1ab	662	SRR15551773	15451	G	A	0,99953	2021-07-31	United States
ORF1ab_1000_L	ORF1ab	1000	SRR15551773	16466	C	T	0,999751	2021-07-31	United States
ORF1ab_1550_Y	ORF1ab	1550	SRR15551773	18115	C	T	0,995485	2021-07-31	United States
ORF1ab_1918_V	ORF1ab	1918	SRR15551773	19220	C	T	0,999382	2021-07-31	United States
ORF1ab_2612_L	ORF1ab	2612	SRR15551773	21302	C	T	0,996682	2021-07-31	United States
ORF1ab_2613_S	ORF1ab	2613	SRR15551773	21304	C	A	0,996275	2021-07-31	United States
ORF1ab_2613_H	ORF1ab	2613	SRR15551773	21305	G	A	0,995862	2021-07-31	United States
S_19_R	S	19	SRR15551773	21618	C	G	0,999812	2021-07-31	United States
S_142_D	S	142	SRR15551773	21987	G	A	0,272053	2021-07-31	United States
S_156_NA	S	156	SRR15551773	22028	G	-AGTTCA	0,997288	2021-07-31	United States
S_452_R	S	452	SRR15551773	22917	T	G	0,999626	2021-07-31	United States
S_478_K	S	478	SRR15551773	22995	C	A	0,999706	2021-07-31	United States
S_614_G	S	614	SRR15551773	23403	A	G	0,99992	2021-07-31	United States
S_681_R	S	681	SRR15551773	23604	C	G	0,99995	2021-07-31	United States
S_950_N	S	950	SRR15551773	24410	G	A	0,544708	2021-07-31	United States
ORF3a_26_L	ORF3a	26	SRR15551773	25469	C	T	0,999791	2021-07-31	United States
M_82_T	M	82	SRR15551773	26767	T	C	0,999736	2021-07-31	United States
ORF7a_82_A	ORF7a	82	SRR15551773	27638	T	C	0,999652	2021-07-31	United States
ORF7a_120_I	ORF7a	120	SRR15551773	27752	C	T	0,999639	2021-07-31	United States
ORF7b_40_I	ORF7b	40	SRR15551773	27874	C	T	0,999786	2021-07-31	United States
ORF8_118_NA	ORF8	118	SRR15551773	28247	A	-GATTTC	0,863547	2021-07-31	United States
ORF8_119_V	ORF8	119	SRR15551773	28249	A	T	0,995025	2021-07-31	United States
ORF8_120_L	ORF8	120	SRR15551773	28253	C	A	0,998252	2021-07-31	United States
N_63_G	N	63	SRR15551773	28461	A	G	0,866164	2021-07-31	United States
N_203_M	N	203	SRR15551773	28881	G	T	0,99963	2021-07-31	United States
N_215_C	N	215	SRR15551773	28916	G	T	0,999498	2021-07-31	United States
N_377_Y	N	377	SRR15551773	29402	G	T	0,998941	2021-07-31	United States
ORF1ab_1224_H	ORF1ab	1224	SRR15551774	3937	G	C	0,0776921	2021-07-31	United States
ORF1ab_1306_S	ORF1ab	1306	SRR15551774	4181	G	T	0,999838	2021-07-31	United States
ORF1ab_1618_I	ORF1ab	1618	SRR15551774	5117	T	A	0,0780142	2021-07-31	United States
ORF1ab_2046_L	ORF1ab	2046	SRR15551774	6402	C	T	0,997274	2021-07-31	United States
ORF1ab_2631_F	ORF1ab	2631	SRR15551774	8157	C	T	0,999583	2021-07-31	United States
ORF1ab_2855_V	ORF1ab	2855	SRR15551774	8829	C	T	1	2021-07-31	United States
ORF1ab_2930_L	ORF1ab	2930	SRR15551774	9053	G	T	0,999421	2021-07-31	United States
ORF1ab_3255_I	ORF1ab	3255	SRR15551774	10029	C	T	1	2021-07-31	United States
ORF1ab_3646_A	ORF1ab	3646	SRR15551774	11201	A	G	0,999639	2021-07-31	United States
ORF1ab_314_L	ORF1ab	314	SRR15551774	14408	C	T	0,999185	2021-07-31	United States
ORF1ab_662_S	ORF1ab	662	SRR15551774	15451	G	A	0,996298	2021-07-31	United States
ORF1ab_1000_L	ORF1ab	1000	SRR15551774	16466	C	T	1	2021-07-31	United States
ORF1ab_1186_F	ORF1ab	1186	SRR15551774	17024	C	T	0,162814	2021-07-31	United States
ORF1ab_1847_S	ORF1ab	1847	SRR15551774	19006	G	T	0,999666	2021-07-31	United States
ORF1ab_1918_V	ORF1ab	1918	SRR15551774	19220	C	T	0,999616	2021-07-31	United States
ORF1ab_2326_NA	ORF1ab	2326	SRR15551774	20445	T	-A	0,192982	2021-07-31	United States
ORF1ab_2391_NA	ORF1ab	2391	SRR15551774	20640	A	-T	0,0957373	2021-07-31	United States
S_19_R	S	19	SRR15551774	21618	C	G	1	2021-07-31	United States
S_30_H	S	30	SRR15551774	21650	A	C	0,115385	2021-07-31	United States
S_156_NA	S	156	SRR15551774	22028	G	-AGTTCA	0,998476	2021-07-31	United States
S_452_R	S	452	SRR15551774	22917	T	G	1	2021-07-31	United States
S_478_K	S	478	SRR15551774	22995	C	A	1	2021-07-31	United States
S_614_G	S	614	SRR15551774	23403	A	G	0,996842	2021-07-31	United States
S_681_R	S	681	SRR15551774	23604	C	G	1	2021-07-31	United States
S_950_N	S	950	SRR15551774	24410	G	A	0,996532	2021-07-31	United States
S_1228_A	S	1228	SRR15551774	25245	T	C	0,0524214	2021-07-31	United States
ORF3a_26_L	ORF3a	26	SRR15551774	25469	C	T	0,99985	2021-07-31	United States
M_82_T	M	82	SRR15551774	26767	T	C	0,999772	2021-07-31	United States
ORF7b_40_I	ORF7b	40	SRR15551774	27874	C	T	1	2021-07-31	United States
ORF8_118_NA	ORF8	118	SRR15551774	28247	A	-GATTTC	0,853675	2021-07-31	United States
ORF8_119_V	ORF8	119	SRR15551774	28249	A	T	0,993976	2021-07-31	United States
ORF8_120_L	ORF8	120	SRR15551774	28253	C	A	1	2021-07-31	United States
N_1_L	N	1	SRR15551774	28274	A	C	0,0523614	2021-07-31	United States
N_63_G	N	63	SRR15551774	28461	A	G	0,972035	2021-07-31	United States
N_203_M	N	203	SRR15551774	28881	G	T	1	2021-07-31	United States
N_215_C	N	215	SRR15551774	28916	G	T	1	2021-07-31	United States
ORF1ab_81_Y	ORF1ab	81	SRR15551775	506	C	T	0,0584605	2021-07-31	United States
ORF1ab_158_*	ORF1ab	158	SRR15551775	737	C	T	0,0745899	2021-07-31	United States
ORF1ab_516_NA	ORF1ab	516	SRR15551775	1813	T	+A	0,0518521	2021-07-31	United States
ORF1ab_767_K	ORF1ab	767	SRR15551775	2564	G	A	0,999314	2021-07-31	United States
ORF1ab_1228_G	ORF1ab	1228	SRR15551775	3948	A	G	1	2021-07-31	United States
ORF1ab_1306_S	ORF1ab	1306	SRR15551775	4181	G	T	1	2021-07-31	United States
ORF1ab_1940_NA	ORF1ab	1940	SRR15551775	6084	A	-TT	0,0650881	2021-07-31	United States
ORF1ab_2046_L	ORF1ab	2046	SRR15551775	6402	C	T	0,996626	2021-07-31	United States
ORF1ab_2256_K	ORF1ab	2256	SRR15551775	7033	T	A	0,052901	2021-07-31	United States
ORF1ab_2287_S	ORF1ab	2287	SRR15551775	7124	C	T	1	2021-07-31	United States
ORF1ab_2685_S	ORF1ab	2685	SRR15551775	8318	C	T	0,0583953	2021-07-31	United States
ORF1ab_2930_L	ORF1ab	2930	SRR15551775	9053	G	T	0,999794	2021-07-31	United States
ORF1ab_3210_P	ORF1ab	3210	SRR15551775	9894	T	C	0,423469	2021-07-31	United States
ORF1ab_3255_I	ORF1ab	3255	SRR15551775	10029	C	T	1	2021-07-31	United States
ORF1ab_3371_L	ORF1ab	3371	SRR15551775	10377	C	T	0,116408	2021-07-31	United States
ORF1ab_3646_A	ORF1ab	3646	SRR15551775	11201	A	G	0,999686	2021-07-31	United States
ORF1ab_3766_F	ORF1ab	3766	SRR15551775	11562	G	T	0,994949	2021-07-31	United States
ORF1ab_3973_F	ORF1ab	3973	SRR15551775	12183	C	T	0,0723791	2021-07-31	United States
ORF1ab_4080_H	ORF1ab	4080	SRR15551775	12503	T	C	0,0561703	2021-07-31	United States
ORF1ab_4331_P	ORF1ab	4331	SRR15551775	13257	G	C	0,100959	2021-07-31	United States
ORF1ab_4332_NA	ORF1ab	4332	SRR15551775	13261	C	-CA	0,0991003	2021-07-31	United States
ORF1ab_314_L	ORF1ab	314	SRR15551775	14408	C	T	0,999471	2021-07-31	United States
ORF1ab_503_V	ORF1ab	503	SRR15551775	14975	C	T	0,0784455	2021-07-31	United States
ORF1ab_662_S	ORF1ab	662	SRR15551775	15451	G	A	0,995547	2021-07-31	United States
ORF1ab_1000_L	ORF1ab	1000	SRR15551775	16466	C	T	1	2021-07-31	United States
ORF1ab_1153_Y	ORF1ab	1153	SRR15551775	16924	C	T	0,0878061	2021-07-31	United States
ORF1ab_1329_L	ORF1ab	1329	SRR15551775	17453	C	T	0,0694287	2021-07-31	United States
ORF1ab_1373_Y	ORF1ab	1373	SRR15551775	17584	G	T	0,14649	2021-07-31	United States
ORF1ab_1628_K	ORF1ab	1628	SRR15551775	18351	T	A	0,0501045	2021-07-31	United States
ORF1ab_1664_S	ORF1ab	1664	SRR15551775	18457	C	T	0,0510481	2021-07-31	United States
ORF1ab_1918_V	ORF1ab	1918	SRR15551775	19220	C	T	0,999667	2021-07-31	United States
S_19_R	S	19	SRR15551775	21618	C	G	1	2021-07-31	United States
S_30_H	S	30	SRR15551775	21650	A	C	0,129412	2021-07-31	United States
S_156_NA	S	156	SRR15551775	22028	G	-AGTTCA	1	2021-07-31	United States
S_452_R	S	452	SRR15551775	22917	T	G	0,999754	2021-07-31	United States
S_478_K	S	478	SRR15551775	22995	C	A	1	2021-07-31	United States
S_614_G	S	614	SRR15551775	23403	A	G	0,999896	2021-07-31	United States
S_681_R	S	681	SRR15551775	23604	C	G	0,999835	2021-07-31	United States
S_752_P	S	752	SRR15551775	23817	T	C	0,060253	2021-07-31	United States
S_950_N	S	950	SRR15551775	24410	G	A	0,994862	2021-07-31	United States
ORF3a_26_L	ORF3a	26	SRR15551775	25469	C	T	0,999796	2021-07-31	United States
ORF3a_73_F	ORF3a	73	SRR15551775	25609	C	T	0,0677724	2021-07-31	United States
ORF3a_239_Q	ORF3a	239	SRR15551775	26107	G	C	1	2021-07-31	United States
M_82_T	M	82	SRR15551775	26767	T	C	0,999721	2021-07-31	United States
ORF6_25_NA	ORF6	25	SRR15551775	27276	C	-AT	0,0624843	2021-07-31	United States
ORF6_26_T	ORF6	26	SRR15551775	27278	T	C	0,0636977	2021-07-31	United States
ORF7b_40_I	ORF7b	40	SRR15551775	27874	C	T	0,999363	2021-07-31	United States
ORF8_118_NA	ORF8	118	SRR15551775	28247	A	-GATTTC	0,852296	2021-07-31	United States
ORF8_119_V	ORF8	119	SRR15551775	28249	A	T	0,987207	2021-07-31	United States
ORF8_120_L	ORF8	120	SRR15551775	28253	C	A	0,998286	2021-07-31	United States
N_1_L	N	1	SRR15551775	28274	A	C	0,0591643	2021-07-31	United States
N_63_G	N	63	SRR15551775	28461	A	G	0,970979	2021-07-31	United States
N_203_M	N	203	SRR15551775	28881	G	T	0,99835	2021-07-31	United States
N_215_C	N	215	SRR15551775	28916	G	T	1	2021-07-31	United States
N_377_Y	N	377	SRR15551775	29402	G	T	1	2021-07-31	United States
ORF1ab_1306_S	ORF1ab	1306	SRR15551777	4181	G	T	0,999939	2021-07-31	United States
ORF1ab_2046_L	ORF1ab	2046	SRR15551777	6402	C	T	0,997396	2021-07-31	United States
ORF1ab_2287_S	ORF1ab	2287	SRR15551777	7124	C	T	0,999583	2021-07-31	United States
ORF1ab_2388_V	ORF1ab	2388	SRR15551777	7428	C	T	0,998648	2021-07-31	United States
ORF1ab_2855_V	ORF1ab	2855	SRR15551777	8829	C	T	0,999466	2021-07-31	United States
ORF1ab_2930_L	ORF1ab	2930	SRR15551777	9053	G	T	0,999858	2021-07-31	United States
ORF1ab_3255_I	ORF1ab	3255	SRR15551777	10029	C	T	0,999939	2021-07-31	United States
ORF1ab_3646_A	ORF1ab	3646	SRR15551777	11201	A	G	0,999753	2021-07-31	United States
ORF1ab_314_L	ORF1ab	314	SRR15551777	14408	C	T	0,999098	2021-07-31	United States
ORF1ab_662_S	ORF1ab	662	SRR15551777	15451	G	A	0,98869	2021-07-31	United States
ORF1ab_1000_L	ORF1ab	1000	SRR15551777	16466	C	T	0,99977	2021-07-31	United States
ORF1ab_1847_S	ORF1ab	1847	SRR15551777	19006	G	T	0,999804	2021-07-31	United States
ORF1ab_1918_V	ORF1ab	1918	SRR15551777	19220	C	T	0,99979	2021-07-31	United States
S_3_NA	S	3	SRR15551777	21569	G	+T	0,0819316	2021-07-31	United States
S_5_F	S	5	SRR15551777	21575	C	T	0,999649	2021-07-31	United States
S_19_R	S	19	SRR15551777	21618	C	G	0,999821	2021-07-31	United States
S_30_H	S	30	SRR15551777	21650	A	C	0,0753913	2021-07-31	United States
S_95_I	S	95	SRR15551777	21846	C	T	1	2021-07-31	United States
S_142_D	S	142	SRR15551777	21987	G	A	0,766756	2021-07-31	United States
S_156_NA	S	156	SRR15551777	22028	G	-AGTTCA	0,998754	2021-07-31	United States
S_287_V	S	287	SRR15551777	22422	A	T	0,0555556	2021-07-31	United States
S_452_R	S	452	SRR15551777	22917	T	G	0,999658	2021-07-31	United States
S_478_K	S	478	SRR15551777	22995	C	A	0,99936	2021-07-31	United States
S_614_G	S	614	SRR15551777	23403	A	G	0,999843	2021-07-31	United States
S_681_R	S	681	SRR15551777	23604	C	G	0,999452	2021-07-31	United States
S_950_N	S	950	SRR15551777	24410	G	A	0,971396	2021-07-31	United States
ORF3a_26_L	ORF3a	26	SRR15551777	25469	C	T	0,999856	2021-07-31	United States
M_82_T	M	82	SRR15551777	26767	T	C	0,999834	2021-07-31	United States
ORF7a_82_A	ORF7a	82	SRR15551777	27638	T	C	1	2021-07-31	United States
ORF7a_120_I	ORF7a	120	SRR15551777	27752	C	T	1	2021-07-31	United States
ORF7b_40_I	ORF7b	40	SRR15551777	27874	C	T	1	2021-07-31	United States
ORF8_118_NA	ORF8	118	SRR15551777	28247	A	-GATTTC	0,832861	2021-07-31	United States
ORF8_119_V	ORF8	119	SRR15551777	28249	A	T	0,976139	2021-07-31	United States
ORF8_120_L	ORF8	120	SRR15551777	28253	C	A	0,997446	2021-07-31	United States
N_63_G	N	63	SRR15551777	28461	A	G	0,964979	2021-07-31	United States
N_203_M	N	203	SRR15551777	28881	G	T	0,999816	2021-07-31	United States
N_215_C	N	215	SRR15551777	28916	G	T	0,999824	2021-07-31	United States
N_377_Y	N	377	SRR15551777	29402	G	T	0,998927	2021-07-31	United States
ORF1ab_138_V	ORF1ab	138	SRR15551780	678	C	T	0,999655	2021-07-26	United States
ORF1ab_1306_S	ORF1ab	1306	SRR15551780	4181	G	T	0,999878	2021-07-26	United States
ORF1ab_2046_L	ORF1ab	2046	SRR15551780	6402	C	T	0,999308	2021-07-26	United States
ORF1ab_2125_Y	ORF1ab	2125	SRR15551780	6638	C	T	1	2021-07-26	United States
ORF1ab_2287_S	ORF1ab	2287	SRR15551780	7124	C	T	1	2021-07-26	United States
ORF1ab_2554_V	ORF1ab	2554	SRR15551780	7926	C	T	1	2021-07-26	United States
ORF1ab_2930_L	ORF1ab	2930	SRR15551780	9053	G	T	0,999778	2021-07-26	United States
ORF1ab_3255_I	ORF1ab	3255	SRR15551780	10029	C	T	1	2021-07-26	United States
ORF1ab_3646_A	ORF1ab	3646	SRR15551780	11201	A	G	0,999796	2021-07-26	United States
ORF1ab_183_V	ORF1ab	183	SRR15551780	14014	T	G	1	2021-07-26	United States
ORF1ab_314_L	ORF1ab	314	SRR15551780	14408	C	T	0,997549	2021-07-26	United States
ORF1ab_662_S	ORF1ab	662	SRR15551780	15451	G	A	0,997816	2021-07-26	United States
ORF1ab_1000_L	ORF1ab	1000	SRR15551780	16466	C	T	0,999737	2021-07-26	United States
ORF1ab_1087_Y	ORF1ab	1087	SRR15551780	16726	C	T	0,999797	2021-07-26	United States
ORF1ab_1918_V	ORF1ab	1918	SRR15551780	19220	C	T	0,999859	2021-07-26	United States
S_19_R	S	19	SRR15551780	21618	C	G	1	2021-07-26	United States
S_142_D	S	142	SRR15551780	21987	G	A	0,841121	2021-07-26	United States
S_156_NA	S	156	SRR15551780	22028	G	-AGTTCA	0,994545	2021-07-26	United States
S_452_R	S	452	SRR15551780	22917	T	G	1	2021-07-26	United States
S_478_K	S	478	SRR15551780	22995	C	A	0,999357	2021-07-26	United States
S_614_G	S	614	SRR15551780	23403	A	G	0,999876	2021-07-26	United States
S_681_R	S	681	SRR15551780	23604	C	G	1	2021-07-26	United States
S_950_N	S	950	SRR15551780	24410	G	A	0,983269	2021-07-26	United States
ORF3a_26_L	ORF3a	26	SRR15551780	25469	C	T	1	2021-07-26	United States
M_82_T	M	82	SRR15551780	26767	T	C	0,999787	2021-07-26	United States
ORF7a_82_A	ORF7a	82	SRR15551780	27638	T	C	1	2021-07-26	United States
ORF7a_120_I	ORF7a	120	SRR15551780	27752	C	T	1	2021-07-26	United States
ORF7b_40_I	ORF7b	40	SRR15551780	27874	C	T	0,999464	2021-07-26	United States
ORF8_60_F	ORF8	60	SRR15551780	28073	G	T	1	2021-07-26	United States
ORF8_118_NA	ORF8	118	SRR15551780	28247	A	-GATTTC	0,919142	2021-07-26	United States
ORF8_120_L	ORF8	120	SRR15551780	28253	C	A	0,995556	2021-07-26	United States
N_63_G	N	63	SRR15551780	28461	A	G	0,97279	2021-07-26	United States
N_203_M	N	203	SRR15551780	28881	G	T	1	2021-07-26	United States
N_215_C	N	215	SRR15551780	28916	G	T	1	2021-07-26	United States
N_377_Y	N	377	SRR15551780	29402	G	T	0,996516	2021-07-26	United States
N_379_I	N	379	SRR15551780	29409	C	T	0,0858086	2021-07-26	United States
ORF1ab_140_NA	ORF1ab	140	SRR15551781	685	A	-AAGTCATTT	0,149922	2021-07-27	United States
ORF1ab_1633_D	ORF1ab	1633	SRR15551781	5164	G	T	1	2021-07-27	United States
ORF1ab_1640_L	ORF1ab	1640	SRR15551781	5184	C	T	0,999595	2021-07-27	United States
ORF1ab_2900_L	ORF1ab	2900	SRR15551781	8964	C	T	0,990334	2021-07-27	United States
ORF1ab_3209_V	ORF1ab	3209	SRR15551781	9891	C	T	0,999825	2021-07-27	United States
ORF1ab_3718_A	ORF1ab	3718	SRR15551781	11418	T	C	0,999843	2021-07-27	United States
ORF1ab_3750_I	ORF1ab	3750	SRR15551781	11514	C	T	0,999428	2021-07-27	United States
ORF1ab_314_L	ORF1ab	314	SRR15551781	14408	C	T	0,99961	2021-07-27	United States
ORF1ab_662_S	ORF1ab	662	SRR15551781	15451	G	A	0,998807	2021-07-27	United States
ORF1ab_1000_L	ORF1ab	1000	SRR15551781	16466	C	T	1	2021-07-27	United States
S_19_R	S	19	SRR15551781	21618	C	G	1	2021-07-27	United States
S_142_D	S	142	SRR15551781	21987	G	A	0,772781	2021-07-27	United States
S_156_NA	S	156	SRR15551781	22028	G	-AGTTCA	0,991595	2021-07-27	United States
S_222_V	S	222	SRR15551781	22227	C	T	0,992099	2021-07-27	United States
S_452_R	S	452	SRR15551781	22917	T	G	0,999765	2021-07-27	United States
S_478_K	S	478	SRR15551781	22995	C	A	1	2021-07-27	United States
S_614_G	S	614	SRR15551781	23403	A	G	0,999874	2021-07-27	United States
S_681_R	S	681	SRR15551781	23604	C	G	1	2021-07-27	United States
S_950_N	S	950	SRR15551781	24410	G	A	0,979525	2021-07-27	United States
ORF3a_26_L	ORF3a	26	SRR15551781	25469	C	T	0,999708	2021-07-27	United States
M_82_T	M	82	SRR15551781	26767	T	C	0,999936	2021-07-27	United States
ORF7a_52_NA	ORF7a	52	SRR15551781	27547	A	-ACAAATT	0,126761	2021-07-27	United States
ORF7a_82_A	ORF7a	82	SRR15551781	27638	T	C	1	2021-07-27	United States
ORF7a_120_I	ORF7a	120	SRR15551781	27752	C	T	1	2021-07-27	United States
ORF8_118_NA	ORF8	118	SRR15551781	28247	A	-GATTTC	0,922555	2021-07-27	United States
ORF8_120_L	ORF8	120	SRR15551781	28253	C	A	0,99687	2021-07-27	United States
N_18_V	N	18	SRR15551781	28326	G	T	0,999891	2021-07-27	United States
N_63_G	N	63	SRR15551781	28461	A	G	0,977483	2021-07-27	United States
N_203_M	N	203	SRR15551781	28881	G	T	0,999776	2021-07-27	United States
N_377_Y	N	377	SRR15551781	29402	G	T	1	2021-07-27	United States
ORF1ab_1633_D	ORF1ab	1633	SRR15551782	5164	G	T	0,999832	2021-07-27	United States
ORF1ab_1640_L	ORF1ab	1640	SRR15551782	5184	C	T	1	2021-07-27	United States
ORF1ab_3209_V	ORF1ab	3209	SRR15551782	9891	C	T	0,999873	2021-07-27	United States
ORF1ab_3603_NA	ORF1ab	3603	SRR15551782	11074	C	-T	0,0566608	2021-07-27	United States
ORF1ab_3718_A	ORF1ab	3718	SRR15551782	11418	T	C	0,999475	2021-07-27	United States
ORF1ab_3750_I	ORF1ab	3750	SRR15551782	11514	C	T	0,999805	2021-07-27	United States
ORF1ab_314_L	ORF1ab	314	SRR15551782	14408	C	T	1	2021-07-27	United States
ORF1ab_662_S	ORF1ab	662	SRR15551782	15451	G	A	0,999044	2021-07-27	United States
ORF1ab_1000_L	ORF1ab	1000	SRR15551782	16466	C	T	0,999644	2021-07-27	United States
S_19_R	S	19	SRR15551782	21618	C	G	0,999895	2021-07-27	United States
S_142_D	S	142	SRR15551782	21987	G	A	0,812766	2021-07-27	United States
S_156_NA	S	156	SRR15551782	22028	G	-AGTTCA	0,994946	2021-07-27	United States
S_222_V	S	222	SRR15551782	22227	C	T	0,999793	2021-07-27	United States
S_289_I	S	289	SRR15551782	22427	G	A	0,995283	2021-07-27	United States
S_452_R	S	452	SRR15551782	22917	T	G	0,999216	2021-07-27	United States
S_478_K	S	478	SRR15551782	22995	C	A	1	2021-07-27	United States
S_614_G	S	614	SRR15551782	23403	A	G	0,999917	2021-07-27	United States
S_681_R	S	681	SRR15551782	23604	C	G	0,9999	2021-07-27	United States
S_950_N	S	950	SRR15551782	24410	G	A	0,984747	2021-07-27	United States
ORF3a_26_L	ORF3a	26	SRR15551782	25469	C	T	0,999812	2021-07-27	United States
M_82_T	M	82	SRR15551782	26767	T	C	0,999919	2021-07-27	United States
ORF7a_82_A	ORF7a	82	SRR15551782	27638	T	C	1	2021-07-27	United States
ORF7a_120_I	ORF7a	120	SRR15551782	27752	C	T	1	2021-07-27	United States
ORF8_118_NA	ORF8	118	SRR15551782	28247	A	-GATTTC	0,914308	2021-07-27	United States
ORF8_120_L	ORF8	120	SRR15551782	28253	C	A	0,983974	2021-07-27	United States
N_18_V	N	18	SRR15551782	28326	G	T	0,999932	2021-07-27	United States
N_63_G	N	63	SRR15551782	28461	A	G	0,983906	2021-07-27	United States
N_203_M	N	203	SRR15551782	28881	G	T	1	2021-07-27	United States
N_377_Y	N	377	SRR15551782	29402	G	T	1	2021-07-27	United States
ORF1ab_936_R	ORF1ab	936	SRR15551783	3071	T	C	0,30763	2021-07-27	United States
ORF1ab_1633_D	ORF1ab	1633	SRR15551783	5164	G	T	1	2021-07-27	United States
ORF1ab_1640_L	ORF1ab	1640	SRR15551783	5184	C	T	0,998904	2021-07-27	United States
ORF1ab_3209_V	ORF1ab	3209	SRR15551783	9891	C	T	0,999236	2021-07-27	United States
ORF1ab_3718_A	ORF1ab	3718	SRR15551783	11418	T	C	1	2021-07-27	United States
ORF1ab_3750_I	ORF1ab	3750	SRR15551783	11514	C	T	0,999326	2021-07-27	United States
ORF1ab_314_L	ORF1ab	314	SRR15551783	14408	C	T	0,996862	2021-07-27	United States
ORF1ab_662_S	ORF1ab	662	SRR15551783	15451	G	A	0,99944	2021-07-27	United States
ORF1ab_1000_L	ORF1ab	1000	SRR15551783	16466	C	T	0,999607	2021-07-27	United States
ORF1ab_2205_F	ORF1ab	2205	SRR15551783	20081	C	T	1	2021-07-27	United States
S_19_R	S	19	SRR15551783	21618	C	G	0,999022	2021-07-27	United States
S_156_NA	S	156	SRR15551783	22028	G	-AGTTCA	0,996888	2021-07-27	United States
S_222_V	S	222	SRR15551783	22227	C	T	0,99937	2021-07-27	United States
S_452_R	S	452	SRR15551783	22917	T	G	0,994169	2021-07-27	United States
S_478_K	S	478	SRR15551783	22995	C	A	1	2021-07-27	United States
S_614_G	S	614	SRR15551783	23403	A	G	1	2021-07-27	United States
S_681_R	S	681	SRR15551783	23604	C	G	1	2021-07-27	United States
S_950_N	S	950	SRR15551783	24410	G	A	0,977273	2021-07-27	United States
ORF3a_26_L	ORF3a	26	SRR15551783	25469	C	T	1	2021-07-27	United States
ORF3a_131_L	ORF3a	131	SRR15551783	25784	G	T	0,999302	2021-07-27	United States
M_82_T	M	82	SRR15551783	26767	T	C	1	2021-07-27	United States
ORF7a_82_A	ORF7a	82	SRR15551783	27638	T	C	1	2021-07-27	United States
ORF7a_120_I	ORF7a	120	SRR15551783	27752	C	T	1	2021-07-27	United States
ORF8_118_NA	ORF8	118	SRR15551783	28247	A	-GATTTC	0,927988	2021-07-27	United States
ORF8_120_L	ORF8	120	SRR15551783	28253	C	A	0,994253	2021-07-27	United States
N_18_V	N	18	SRR15551783	28326	G	T	0,999768	2021-07-27	United States
N_63_G	N	63	SRR15551783	28461	A	G	0,996409	2021-07-27	United States
N_203_M	N	203	SRR15551783	28881	G	T	0,999095	2021-07-27	United States
N_377_Y	N	377	SRR15551783	29402	G	T	1	2021-07-27	United States
ORF1ab_138_V	ORF1ab	138	SRR15551786	678	C	T	0,999698	2021-07-26	United States
ORF1ab_1306_S	ORF1ab	1306	SRR15551786	4181	G	T	0,999838	2021-07-26	United States
ORF1ab_2046_L	ORF1ab	2046	SRR15551786	6402	C	T	0,999429	2021-07-26	United States
ORF1ab_2125_Y	ORF1ab	2125	SRR15551786	6638	C	T	1	2021-07-26	United States
ORF1ab_2287_S	ORF1ab	2287	SRR15551786	7124	C	T	0,999621	2021-07-26	United States
ORF1ab_2287_L	ORF1ab	2287	SRR15551786	7125	C	T	0,371246	2021-07-26	United States
ORF1ab_2554_V	ORF1ab	2554	SRR15551786	7926	C	T	1	2021-07-26	United States
ORF1ab_2930_L	ORF1ab	2930	SRR15551786	9053	G	T	0,999498	2021-07-26	United States
ORF1ab_3255_I	ORF1ab	3255	SRR15551786	10029	C	T	0,999814	2021-07-26	United States
ORF1ab_3606_NA	ORF1ab	3606	SRR15551786	11082	T	-G	0,131543	2021-07-26	United States
ORF1ab_3606_F	ORF1ab	3606	SRR15551786	11083	G	T	0,435324	2021-07-26	United States
ORF1ab_3646_A	ORF1ab	3646	SRR15551786	11201	A	G	0,999709	2021-07-26	United States
ORF1ab_183_V	ORF1ab	183	SRR15551786	14014	T	G	1	2021-07-26	United States
ORF1ab_314_L	ORF1ab	314	SRR15551786	14408	C	T	0,99911	2021-07-26	United States
ORF1ab_662_S	ORF1ab	662	SRR15551786	15451	G	A	0,998079	2021-07-26	United States
ORF1ab_1000_L	ORF1ab	1000	SRR15551786	16466	C	T	0,999855	2021-07-26	United States
ORF1ab_1087_Y	ORF1ab	1087	SRR15551786	16726	C	T	0,999851	2021-07-26	United States
ORF1ab_1918_V	ORF1ab	1918	SRR15551786	19220	C	T	0,999765	2021-07-26	United States
S_19_R	S	19	SRR15551786	21618	C	G	1	2021-07-26	United States
S_142_D	S	142	SRR15551786	21987	G	A	0,611621	2021-07-26	United States
S_156_NA	S	156	SRR15551786	22028	G	-AGTTCA	0,994839	2021-07-26	United States
S_452_R	S	452	SRR15551786	22917	T	G	1	2021-07-26	United States
S_478_K	S	478	SRR15551786	22995	C	A	1	2021-07-26	United States
S_614_G	S	614	SRR15551786	23403	A	G	1	2021-07-26	United States
S_681_R	S	681	SRR15551786	23604	C	G	1	2021-07-26	United States
S_950_N	S	950	SRR15551786	24410	G	A	0,971747	2021-07-26	United States
ORF3a_26_L	ORF3a	26	SRR15551786	25469	C	T	1	2021-07-26	United States
M_82_T	M	82	SRR15551786	26767	T	C	1	2021-07-26	United States
ORF7a_82_A	ORF7a	82	SRR15551786	27638	T	C	0,999439	2021-07-26	United States
ORF7a_120_I	ORF7a	120	SRR15551786	27752	C	T	0,999719	2021-07-26	United States
ORF7b_40_I	ORF7b	40	SRR15551786	27874	C	T	1	2021-07-26	United States
ORF8_60_F	ORF8	60	SRR15551786	28073	G	T	0,999487	2021-07-26	United States
ORF8_118_NA	ORF8	118	SRR15551786	28247	A	-GATTTC	0,937119	2021-07-26	United States
ORF8_120_L	ORF8	120	SRR15551786	28253	C	A	0,996979	2021-07-26	United States
N_63_G	N	63	SRR15551786	28461	A	G	0,994651	2021-07-26	United States
N_203_M	N	203	SRR15551786	28881	G	T	0,999429	2021-07-26	United States
N_215_C	N	215	SRR15551786	28916	G	T	0,99937	2021-07-26	United States
N_377_Y	N	377	SRR15551786	29402	G	T	0,995643	2021-07-26	United States
ORF1ab_767_K	ORF1ab	767	SRR15551788	2564	G	A	1	2021-07-27	United States
ORF1ab_1228_G	ORF1ab	1228	SRR15551788	3948	A	G	0,979123	2021-07-27	United States
ORF1ab_1306_S	ORF1ab	1306	SRR15551788	4181	G	T	0,999823	2021-07-27	United States
ORF1ab_2046_L	ORF1ab	2046	SRR15551788	6402	C	T	0,999561	2021-07-27	United States
ORF1ab_2930_L	ORF1ab	2930	SRR15551788	9053	G	T	0,99914	2021-07-27	United States
ORF1ab_3255_I	ORF1ab	3255	SRR15551788	10029	C	T	1	2021-07-27	United States
ORF1ab_3646_A	ORF1ab	3646	SRR15551788	11201	A	G	0,999729	2021-07-27	United States
ORF1ab_3766_F	ORF1ab	3766	SRR15551788	11562	G	T	0,996992	2021-07-27	United States
ORF1ab_4079_I	ORF1ab	4079	SRR15551788	12501	C	T	0,999846	2021-07-27	United States
ORF1ab_314_L	ORF1ab	314	SRR15551788	14408	C	T	0,999693	2021-07-27	United States
ORF1ab_662_S	ORF1ab	662	SRR15551788	15451	G	A	0,998705	2021-07-27	United States
ORF1ab_1000_L	ORF1ab	1000	SRR15551788	16466	C	T	1	2021-07-27	United States
ORF1ab_1918_V	ORF1ab	1918	SRR15551788	19220	C	T	0,999793	2021-07-27	United States
ORF1ab_2172_NA	ORF1ab	2172	SRR15551788	19983	C	+T	0,0504732	2021-07-27	United States
S_13_NA	S	13	SRR15551788	21599	A	-GTCAGTGTGTT	0,0546112	2021-07-27	United States
S_19_R	S	19	SRR15551788	21618	C	G	1	2021-07-27	United States
S_131_W	S	131	SRR15551788	21955	T	G	0,120773	2021-07-27	United States
S_142_D	S	142	SRR15551788	21987	G	A	0,946309	2021-07-27	United States
S_143_NA	S	143	SRR15551788	21990	T	-TTA	0,945122	2021-07-27	United States
S_156_NA	S	156	SRR15551788	22028	G	-AGTTCA	0,991809	2021-07-27	United States
S_452_R	S	452	SRR15551788	22917	T	G	1	2021-07-27	United States
S_478_K	S	478	SRR15551788	22995	C	A	1	2021-07-27	United States
S_614_G	S	614	SRR15551788	23403	A	G	0,999896	2021-07-27	United States
S_681_R	S	681	SRR15551788	23604	C	G	0,999746	2021-07-27	United States
S_950_N	S	950	SRR15551788	24410	G	A	0,996587	2021-07-27	United States
ORF3a_26_L	ORF3a	26	SRR15551788	25469	C	T	0,999826	2021-07-27	United States
ORF3a_239_Q	ORF3a	239	SRR15551788	26107	G	C	1	2021-07-27	United States
M_82_T	M	82	SRR15551788	26767	T	C	0,999645	2021-07-27	United States
ORF7a_120_I	ORF7a	120	SRR15551788	27752	C	T	1	2021-07-27	United States
ORF7b_40_I	ORF7b	40	SRR15551788	27874	C	T	0,999689	2021-07-27	United States
ORF8_118_NA	ORF8	118	SRR15551788	28247	A	-GATTTC	0,863067	2021-07-27	United States
ORF8_120_L	ORF8	120	SRR15551788	28253	C	A	0,993891	2021-07-27	United States
N_63_G	N	63	SRR15551788	28461	A	G	0,98264	2021-07-27	United States
N_203_M	N	203	SRR15551788	28881	G	T	1	2021-07-27	United States
N_215_C	N	215	SRR15551788	28916	G	T	1	2021-07-27	United States
N_377_Y	N	377	SRR15551788	29402	G	T	1	2021-07-27	United States
ORF1ab_1640_L	ORF1ab	1640	SRR15551789	5184	C	T	0,999605	2021-07-27	United States
ORF1ab_3209_V	ORF1ab	3209	SRR15551789	9891	C	T	0,999735	2021-07-27	United States
ORF1ab_3313_F	ORF1ab	3313	SRR15551789	10202	C	T	0,999756	2021-07-27	United States
ORF1ab_3718_A	ORF1ab	3718	SRR15551789	11418	T	C	0,999978	2021-07-27	United States
ORF1ab_3750_I	ORF1ab	3750	SRR15551789	11514	C	T	0,99986	2021-07-27	United States
ORF1ab_4161_I	ORF1ab	4161	SRR15551789	12747	C	T	0,999827	2021-07-27	United States
ORF1ab_314_L	ORF1ab	314	SRR15551789	14408	C	T	0,99962	2021-07-27	United States
ORF1ab_662_S	ORF1ab	662	SRR15551789	15451	G	A	0,998834	2021-07-27	United States
ORF1ab_1000_L	ORF1ab	1000	SRR15551789	16466	C	T	0,999926	2021-07-27	United States
S_19_R	S	19	SRR15551789	21618	C	G	0,999899	2021-07-27	United States
S_142_D	S	142	SRR15551789	21987	G	A	0,660956	2021-07-27	United States
S_156_NA	S	156	SRR15551789	22028	G	-AGTTCA	0,987798	2021-07-27	United States
S_222_V	S	222	SRR15551789	22227	C	T	0,998996	2021-07-27	United States
S_452_R	S	452	SRR15551789	22917	T	G	0,999542	2021-07-27	United States
S_478_K	S	478	SRR15551789	22995	C	A	1	2021-07-27	United States
S_614_G	S	614	SRR15551789	23403	A	G	0,999845	2021-07-27	United States
S_681_R	S	681	SRR15551789	23604	C	G	0,999672	2021-07-27	United States
S_950_N	S	950	SRR15551789	24410	G	A	0,976497	2021-07-27	United States
ORF3a_26_L	ORF3a	26	SRR15551789	25469	C	T	0,999553	2021-07-27	United States
ORF3a_103_S	ORF3a	103	SRR15551789	25699	G	T	0,999668	2021-07-27	United States
ORF3a_224_C	ORF3a	224	SRR15551789	26062	G	T	0,999631	2021-07-27	United States
M_82_T	M	82	SRR15551789	26767	T	C	0,99969	2021-07-27	United States
M_197_N	M	197	SRR15551789	27112	G	A	0,999294	2021-07-27	United States
ORF7a_4_NA	ORF7a	4	SRR15551789	27403	A	+TTT	0,0599315	2021-07-27	United States
ORF7a_4_NA	ORF7a	4	SRR15551789	27403	A	+TT	0,151541	2021-07-27	United States
ORF7a_4_NA	ORF7a	4	SRR15551789	27403	A	+T	0,553938	2021-07-27	United States
ORF7a_5_F	ORF7a	5	SRR15551789	27406	C	T	0,993421	2021-07-27	United States
ORF7a_82_A	ORF7a	82	SRR15551789	27638	T	C	1	2021-07-27	United States
ORF7a_120_I	ORF7a	120	SRR15551789	27752	C	T	1	2021-07-27	United States
ORF8_118_NA	ORF8	118	SRR15551789	28247	A	-GATTTC	0,922565	2021-07-27	United States
ORF8_120_L	ORF8	120	SRR15551789	28253	C	A	0,996564	2021-07-27	United States
N_63_G	N	63	SRR15551789	28461	A	G	0,976489	2021-07-27	United States
N_203_M	N	203	SRR15551789	28881	G	T	0,999567	2021-07-27	United States
N_254_V	N	254	SRR15551789	29034	C	T	0,0512469	2021-07-27	United States
N_377_Y	N	377	SRR15551789	29402	G	T	0,999539	2021-07-27	United States
ORF1ab_1306_S	ORF1ab	1306	SRR15551790	4181	G	T	0,99979	2021-07-27	United States
ORF1ab_2046_L	ORF1ab	2046	SRR15551790	6402	C	T	0,999514	2021-07-27	United States
ORF1ab_2287_S	ORF1ab	2287	SRR15551790	7124	C	T	0,999715	2021-07-27	United States
ORF1ab_2930_L	ORF1ab	2930	SRR15551790	9053	G	T	0,999483	2021-07-27	United States
ORF1ab_3255_I	ORF1ab	3255	SRR15551790	10029	C	T	0,999828	2021-07-27	United States
ORF1ab_3646_A	ORF1ab	3646	SRR15551790	11201	A	G	0,999833	2021-07-27	United States
ORF1ab_3731_V	ORF1ab	3731	SRR15551790	11456	A	G	0,99975	2021-07-27	United States
ORF1ab_314_L	ORF1ab	314	SRR15551790	14408	C	T	0,999814	2021-07-27	United States
ORF1ab_662_S	ORF1ab	662	SRR15551790	15451	G	A	0,999241	2021-07-27	United States
ORF1ab_1000_L	ORF1ab	1000	SRR15551790	16466	C	T	0,999696	2021-07-27	United States
ORF1ab_1918_V	ORF1ab	1918	SRR15551790	19220	C	T	0,999225	2021-07-27	United States
ORF1ab_2337_C	ORF1ab	2337	SRR15551790	20476	G	T	0,976145	2021-07-27	United States
S_19_R	S	19	SRR15551790	21618	C	G	0,999842	2021-07-27	United States
S_70_I	S	70	SRR15551790	21770	G	A	0,999227	2021-07-27	United States
S_142_D	S	142	SRR15551790	21987	G	A	0,364364	2021-07-27	United States
S_156_NA	S	156	SRR15551790	22028	G	-AGTTCA	0,994133	2021-07-27	United States
S_452_R	S	452	SRR15551790	22917	T	G	0,999779	2021-07-27	United States
S_478_K	S	478	SRR15551790	22995	C	A	0,999712	2021-07-27	United States
S_580_K	S	580	SRR15551790	23300	C	A	0,120122	2021-07-27	United States
S_614_G	S	614	SRR15551790	23403	A	G	0,999865	2021-07-27	United States
S_681_R	S	681	SRR15551790	23604	C	G	0,999951	2021-07-27	United States
S_950_N	S	950	SRR15551790	24410	G	A	0,642073	2021-07-27	United States
ORF3a_12_A	ORF3a	12	SRR15551790	25426	A	G	0,999738	2021-07-27	United States
ORF3a_26_L	ORF3a	26	SRR15551790	25469	C	T	0,9998	2021-07-27	United States
ORF3a_210_A	ORF3a	210	SRR15551790	26021	A	C	0,999746	2021-07-27	United States
M_82_T	M	82	SRR15551790	26767	T	C	0,999624	2021-07-27	United States
ORF7a_82_A	ORF7a	82	SRR15551790	27638	T	C	0,999647	2021-07-27	United States
ORF7a_120_I	ORF7a	120	SRR15551790	27752	C	T	0,999899	2021-07-27	United States
ORF7b_40_I	ORF7b	40	SRR15551790	27874	C	T	0,999818	2021-07-27	United States
ORF8_118_NA	ORF8	118	SRR15551790	28247	A	-GATTTC	0,937611	2021-07-27	United States
ORF8_120_L	ORF8	120	SRR15551790	28253	C	A	0,996276	2021-07-27	United States
N_63_G	N	63	SRR15551790	28461	A	G	0,971376	2021-07-27	United States
N_203_M	N	203	SRR15551790	28881	G	T	0,999701	2021-07-27	United States
N_215_C	N	215	SRR15551790	28916	G	T	1	2021-07-27	United States
N_377_Y	N	377	SRR15551790	29402	G	T	0,999737	2021-07-27	United States
ORF1ab_1306_S	ORF1ab	1306	SRR15551791	4181	G	T	0,999916	2021-07-27	United States
ORF1ab_2046_L	ORF1ab	2046	SRR15551791	6402	C	T	0,999474	2021-07-27	United States
ORF1ab_2287_S	ORF1ab	2287	SRR15551791	7124	C	T	0,999708	2021-07-27	United States
ORF1ab_2930_L	ORF1ab	2930	SRR15551791	9053	G	T	0,999344	2021-07-27	United States
ORF1ab_3255_I	ORF1ab	3255	SRR15551791	10029	C	T	0,999904	2021-07-27	United States
ORF1ab_3646_A	ORF1ab	3646	SRR15551791	11201	A	G	0,99966	2021-07-27	United States
ORF1ab_3731_V	ORF1ab	3731	SRR15551791	11456	A	G	0,999756	2021-07-27	United States
ORF1ab_314_L	ORF1ab	314	SRR15551791	14408	C	T	0,999364	2021-07-27	United States
ORF1ab_662_S	ORF1ab	662	SRR15551791	15451	G	A	0,999081	2021-07-27	United States
ORF1ab_1000_L	ORF1ab	1000	SRR15551791	16466	C	T	0,999897	2021-07-27	United States
ORF1ab_1918_V	ORF1ab	1918	SRR15551791	19220	C	T	0,999557	2021-07-27	United States
S_19_R	S	19	SRR15551791	21618	C	G	0,999987	2021-07-27	United States
S_142_D	S	142	SRR15551791	21987	G	A	0,314442	2021-07-27	United States
S_156_NA	S	156	SRR15551791	22028	G	-AGTTCA	0,991474	2021-07-27	United States
S_452_R	S	452	SRR15551791	22917	T	G	0,99971	2021-07-27	United States
S_478_K	S	478	SRR15551791	22995	C	A	0,99967	2021-07-27	United States
S_614_G	S	614	SRR15551791	23403	A	G	0,999833	2021-07-27	United States
S_681_R	S	681	SRR15551791	23604	C	G	0,999799	2021-07-27	United States
S_950_N	S	950	SRR15551791	24410	G	A	0,720289	2021-07-27	United States
ORF3a_26_L	ORF3a	26	SRR15551791	25469	C	T	0,999735	2021-07-27	United States
M_82_T	M	82	SRR15551791	26767	T	C	0,999818	2021-07-27	United States
ORF7a_82_A	ORF7a	82	SRR15551791	27638	T	C	0,999582	2021-07-27	United States
ORF7a_120_I	ORF7a	120	SRR15551791	27752	C	T	0,999696	2021-07-27	United States
ORF7b_40_I	ORF7b	40	SRR15551791	27874	C	T	0,99982	2021-07-27	United States
ORF8_118_NA	ORF8	118	SRR15551791	28247	A	-GATTTC	0,937242	2021-07-27	United States
ORF8_120_L	ORF8	120	SRR15551791	28253	C	A	0,997861	2021-07-27	United States
N_63_G	N	63	SRR15551791	28461	A	G	0,977463	2021-07-27	United States
N_203_M	N	203	SRR15551791	28881	G	T	0,999736	2021-07-27	United States
N_215_C	N	215	SRR15551791	28916	G	T	0,998436	2021-07-27	United States
N_377_Y	N	377	SRR15551791	29402	G	T	0,999795	2021-07-27	United States
ORF1ab_1633_D	ORF1ab	1633	SRR15551793	5164	G	T	0,999567	2021-07-27	United States
ORF1ab_1640_L	ORF1ab	1640	SRR15551793	5184	C	T	0,99935	2021-07-27	United States
ORF1ab_1826_D	ORF1ab	1826	SRR15551793	5743	G	C	0,0736076	2021-07-27	United States
ORF1ab_1827_H	ORF1ab	1827	SRR15551793	5744	T	C	0,0733249	2021-07-27	United States
ORF1ab_3209_V	ORF1ab	3209	SRR15551793	9891	C	T	0,999508	2021-07-27	United States
ORF1ab_3718_A	ORF1ab	3718	SRR15551793	11418	T	C	0,99987	2021-07-27	United States
ORF1ab_3750_I	ORF1ab	3750	SRR15551793	11514	C	T	0,999646	2021-07-27	United States
ORF1ab_314_L	ORF1ab	314	SRR15551793	14408	C	T	1	2021-07-27	United States
ORF1ab_662_S	ORF1ab	662	SRR15551793	15451	G	A	0,999096	2021-07-27	United States
ORF1ab_1000_L	ORF1ab	1000	SRR15551793	16466	C	T	0,999893	2021-07-27	United States
ORF1ab_1156_I	ORF1ab	1156	SRR15551793	16935	G	T	0,999567	2021-07-27	United States
S_19_R	S	19	SRR15551793	21618	C	G	0,999878	2021-07-27	United States
S_142_D	S	142	SRR15551793	21987	G	A	0,260846	2021-07-27	United States
S_156_NA	S	156	SRR15551793	22028	G	-AGTTCA	0,993291	2021-07-27	United States
S_222_V	S	222	SRR15551793	22227	C	T	0,99983	2021-07-27	United States
S_289_I	S	289	SRR15551793	22427	G	A	1	2021-07-27	United States
S_452_R	S	452	SRR15551793	22917	T	G	0,999488	2021-07-27	United States
S_478_K	S	478	SRR15551793	22995	C	A	0,999692	2021-07-27	United States
S_614_G	S	614	SRR15551793	23403	A	G	0,999783	2021-07-27	United States
S_681_R	S	681	SRR15551793	23604	C	G	1	2021-07-27	United States
S_950_N	S	950	SRR15551793	24410	G	A	0,537282	2021-07-27	United States
ORF3a_26_L	ORF3a	26	SRR15551793	25469	C	T	0,999865	2021-07-27	United States
M_82_T	M	82	SRR15551793	26767	T	C	0,999902	2021-07-27	United States
ORF7a_82_A	ORF7a	82	SRR15551793	27638	T	C	0,999898	2021-07-27	United States
ORF7a_120_I	ORF7a	120	SRR15551793	27752	C	T	0,999949	2021-07-27	United States
ORF8_118_NA	ORF8	118	SRR15551793	28247	A	-GATTTC	0,929168	2021-07-27	United States
ORF8_120_L	ORF8	120	SRR15551793	28253	C	A	0,993939	2021-07-27	United States
N_18_V	N	18	SRR15551793	28326	G	T	0,99971	2021-07-27	United States
N_63_G	N	63	SRR15551793	28461	A	G	0,828111	2021-07-27	United States
N_203_M	N	203	SRR15551793	28881	G	T	0,999236	2021-07-27	United States
N_377_Y	N	377	SRR15551793	29402	G	T	0,999623	2021-07-27	United States
ORF1ab_140_NA	ORF1ab	140	SRR15551795	685	A	-AAGTCATTT	0,991734	2021-07-27	United States
ORF1ab_216_Y	ORF1ab	216	SRR15551795	912	C	A	0,999689	2021-07-27	United States
ORF1ab_1306_S	ORF1ab	1306	SRR15551795	4181	G	T	0,999707	2021-07-27	United States
ORF1ab_2046_L	ORF1ab	2046	SRR15551795	6402	C	T	0,999305	2021-07-27	United States
ORF1ab_2930_L	ORF1ab	2930	SRR15551795	9053	G	T	0,999083	2021-07-27	United States
ORF1ab_3255_I	ORF1ab	3255	SRR15551795	10029	C	T	0,999863	2021-07-27	United States
ORF1ab_3646_A	ORF1ab	3646	SRR15551795	11201	A	G	0,999824	2021-07-27	United States
ORF1ab_4354_I	ORF1ab	4354	SRR15551795	13326	C	T	0,949557	2021-07-27	United States
ORF1ab_314_L	ORF1ab	314	SRR15551795	14408	C	T	1	2021-07-27	United States
ORF1ab_662_S	ORF1ab	662	SRR15551795	15451	G	A	0,99853	2021-07-27	United States
ORF1ab_1000_L	ORF1ab	1000	SRR15551795	16466	C	T	1	2021-07-27	United States
ORF1ab_1896_I	ORF1ab	1896	SRR15551795	19154	C	T	0,99988	2021-07-27	United States
ORF1ab_1918_V	ORF1ab	1918	SRR15551795	19220	C	T	0,998799	2021-07-27	United States
S_19_R	S	19	SRR15551795	21618	C	G	1	2021-07-27	United States
S_95_I	S	95	SRR15551795	21846	C	T	1	2021-07-27	United States
S_142_D	S	142	SRR15551795	21987	G	A	0,663317	2021-07-27	United States
S_156_NA	S	156	SRR15551795	22028	G	-AGTTCA	0,998412	2021-07-27	United States
S_452_R	S	452	SRR15551795	22917	T	G	1	2021-07-27	United States
S_478_K	S	478	SRR15551795	22995	C	A	1	2021-07-27	United States
S_614_G	S	614	SRR15551795	23403	A	G	0,99992	2021-07-27	United States
S_681_R	S	681	SRR15551795	23604	C	G	1	2021-07-27	United States
S_950_N	S	950	SRR15551795	24410	G	A	0,984185	2021-07-27	United States
ORF3a_26_L	ORF3a	26	SRR15551795	25469	C	T	1	2021-07-27	United States
M_82_T	M	82	SRR15551795	26767	T	C	1	2021-07-27	United States
ORF7a_2_E	ORF7a	2	SRR15551795	27397	A	G	1	2021-07-27	United States
ORF7a_8_T	ORF7a	8	SRR15551795	27415	G	A	0,999294	2021-07-27	United States
ORF7a_82_A	ORF7a	82	SRR15551795	27638	T	C	1	2021-07-27	United States
ORF7a_120_I	ORF7a	120	SRR15551795	27752	C	T	0,999238	2021-07-27	United States
ORF7b_40_I	ORF7b	40	SRR15551795	27874	C	T	1	2021-07-27	United States
ORF8_118_NA	ORF8	118	SRR15551795	28247	A	-GATTTC	0,903649	2021-07-27	United States
ORF8_120_L	ORF8	120	SRR15551795	28253	C	A	0,986014	2021-07-27	United States
N_63_G	N	63	SRR15551795	28461	A	G	0,98689	2021-07-27	United States
N_203_M	N	203	SRR15551795	28881	G	T	1	2021-07-27	United States
N_215_C	N	215	SRR15551795	28916	G	T	0,999649	2021-07-27	United States
N_254_V	N	254	SRR15551795	29034	C	T	0,0540475	2021-07-27	United States
N_377_Y	N	377	SRR15551795	29402	G	T	0,999478	2021-07-27	United States
ORF1ab_265_I	ORF1ab	265	SRR15551796	1059	C	T	0,999858	2021-07-27	United States
ORF1ab_1679_S	ORF1ab	1679	SRR15551796	5300	G	T	0,999743	2021-07-27	United States
ORF1ab_2153_I	ORF1ab	2153	SRR15551796	6723	C	T	0,998831	2021-07-27	United States
ORF1ab_3162_E	ORF1ab	3162	SRR15551796	9749	A	G	0,999874	2021-07-27	United States
ORF1ab_3201_P	ORF1ab	3201	SRR15551796	9867	T	C	0,999897	2021-07-27	United States
ORF1ab_3209_V	ORF1ab	3209	SRR15551796	9891	C	T	0,999293	2021-07-27	United States
ORF1ab_3674_NA	ORF1ab	3674	SRR15551796	11287	G	-TCTGGTTTT	0,933915	2021-07-27	United States
ORF1ab_3676_S	ORF1ab	3676	SRR15551796	11291	G	A	0,955789	2021-07-27	United States
ORF1ab_3677_L	ORF1ab	3677	SRR15551796	11296	T	G	0,997683	2021-07-27	United States
ORF1ab_3847_I	ORF1ab	3847	SRR15551796	11804	G	A	0,999903	2021-07-27	United States
ORF1ab_314_L	ORF1ab	314	SRR15551796	14408	C	T	0,999396	2021-07-27	United States
S_80_G	S	80	SRR15551796	21801	A	G	0,999743	2021-07-27	United States
S_143_NA	S	143	SRR15551796	21990	T	-TTA	0,906988	2021-07-27	United States
S_157_S	S	157	SRR15551796	22032	T	C	0,995188	2021-07-27	United States
S_452_R	S	452	SRR15551796	22917	T	G	0,999514	2021-07-27	United States
S_614_G	S	614	SRR15551796	23403	A	G	0,999797	2021-07-27	United States
S_859_N	S	859	SRR15551796	24138	C	A	0,999638	2021-07-27	United States
S_950_H	S	950	SRR15551796	24410	G	C	0,98339	2021-07-27	United States
ORF3a_42_L	ORF3a	42	SRR15551796	25517	C	T	0,998326	2021-07-27	United States
ORF3a_57_H	ORF3a	57	SRR15551796	25563	G	T	0,999885	2021-07-27	United States
ORF3a_99_S	ORF3a	99	SRR15551796	25687	G	T	0,999608	2021-07-27	United States
ORF3a_104_L	ORF3a	104	SRR15551796	25703	C	T	0,990185	2021-07-27	United States
ORF8_11_I	ORF8	11	SRR15551796	27925	C	T	0,999725	2021-07-27	United States
ORF8_51_S	ORF8	51	SRR15551796	28044	G	T	0,999582	2021-07-27	United States
ORF8_65_S	ORF8	65	SRR15551796	28086	G	T	0,989756	2021-07-27	United States
ORF8_118_V	ORF8	118	SRR15551796	28245	T	G	0,999321	2021-07-27	United States
ORF8_119_NA	ORF8	119	SRR15551796	28250	T	+CTG	0,822715	2021-07-27	United States
ORF8_120_NA	ORF8	120	SRR15551796	28253	C	-A	0,998394	2021-07-27	United States
N_18_V	N	18	SRR15551796	28326	G	T	0,999766	2021-07-27	United States
N_195_I	N	195	SRR15551796	28857	G	T	0,999901	2021-07-27	United States
N_205_I	N	205	SRR15551796	28887	C	T	0,998692	2021-07-27	United States
N_234_I	N	234	SRR15551796	28975	G	A	1	2021-07-27	United States
ORF10_23_F	ORF10	23	SRR15551796	29625	C	T	0,100374	2021-07-27	United States
ORF1ab_1306_S	ORF1ab	1306	SRR15551804	4181	G	T	0,99967	2021-07-30	United States
ORF1ab_2046_L	ORF1ab	2046	SRR15551804	6402	C	T	0,998744	2021-07-30	United States
ORF1ab_2283_I	ORF1ab	2283	SRR15551804	7113	C	T	0,115605	2021-07-30	United States
ORF1ab_2287_S	ORF1ab	2287	SRR15551804	7124	C	T	0,999932	2021-07-30	United States
ORF1ab_2554_V	ORF1ab	2554	SRR15551804	7926	C	T	0,999818	2021-07-30	United States
ORF1ab_2930_L	ORF1ab	2930	SRR15551804	9053	G	T	0,999654	2021-07-30	United States
ORF1ab_2976_L	ORF1ab	2976	SRR15551804	9191	G	T	0,999849	2021-07-30	United States
ORF1ab_3255_I	ORF1ab	3255	SRR15551804	10029	C	T	0,999787	2021-07-30	United States
ORF1ab_3646_A	ORF1ab	3646	SRR15551804	11201	A	G	0,999573	2021-07-30	United States
ORF1ab_3885_F	ORF1ab	3885	SRR15551804	11919	C	T	0,999877	2021-07-30	United States
ORF1ab_183_V	ORF1ab	183	SRR15551804	14014	T	G	0,99994	2021-07-30	United States
ORF1ab_314_L	ORF1ab	314	SRR15551804	14408	C	T	0,999563	2021-07-30	United States
ORF1ab_662_S	ORF1ab	662	SRR15551804	15451	G	A	0,999643	2021-07-30	United States
ORF1ab_1000_L	ORF1ab	1000	SRR15551804	16466	C	T	0,999699	2021-07-30	United States
ORF1ab_1918_V	ORF1ab	1918	SRR15551804	19220	C	T	0,998655	2021-07-30	United States
S_19_R	S	19	SRR15551804	21618	C	G	0,999863	2021-07-30	United States
S_142_D	S	142	SRR15551804	21987	G	A	0,195775	2021-07-30	United States
S_156_NA	S	156	SRR15551804	22028	G	-AGTTCA	0,997742	2021-07-30	United States
S_452_R	S	452	SRR15551804	22917	T	G	0,999793	2021-07-30	United States
S_478_K	S	478	SRR15551804	22995	C	A	0,999621	2021-07-30	United States
S_614_G	S	614	SRR15551804	23403	A	G	0,999909	2021-07-30	United States
S_681_R	S	681	SRR15551804	23604	C	G	0,999782	2021-07-30	United States
S_950_N	S	950	SRR15551804	24410	G	A	0,666532	2021-07-30	United States
ORF3a_26_L	ORF3a	26	SRR15551804	25469	C	T	0,999556	2021-07-30	United States
M_70_F	M	70	SRR15551804	26730	G	T	0,17781	2021-07-30	United States
M_82_T	M	82	SRR15551804	26767	T	C	0,99979	2021-07-30	United States
ORF7a_82_A	ORF7a	82	SRR15551804	27638	T	C	0,999714	2021-07-30	United States
ORF7a_120_I	ORF7a	120	SRR15551804	27752	C	T	0,999507	2021-07-30	United States
ORF7b_40_I	ORF7b	40	SRR15551804	27874	C	T	0,99968	2021-07-30	United States
ORF8_118_NA	ORF8	118	SRR15551804	28247	A	-GATTTC	0,847265	2021-07-30	United States
ORF8_119_V	ORF8	119	SRR15551804	28249	A	T	0,972376	2021-07-30	United States
ORF8_120_L	ORF8	120	SRR15551804	28253	C	A	0,99262	2021-07-30	United States
N_63_G	N	63	SRR15551804	28461	A	G	0,96652	2021-07-30	United States
N_203_M	N	203	SRR15551804	28881	G	T	0,999608	2021-07-30	United States
N_215_C	N	215	SRR15551804	28916	G	T	0,999374	2021-07-30	United States
N_377_Y	N	377	SRR15551804	29402	G	T	0,998991	2021-07-30	United States
ORF1ab_1306_S	ORF1ab	1306	SRR15551805	4181	G	T	0,999915	2021-07-31	United States
ORF1ab_2046_L	ORF1ab	2046	SRR15551805	6402	C	T	0,998668	2021-07-31	United States
ORF1ab_2287_S	ORF1ab	2287	SRR15551805	7124	C	T	1	2021-07-31	United States
ORF1ab_2930_L	ORF1ab	2930	SRR15551805	9053	G	T	0,999689	2021-07-31	United States
ORF1ab_3255_I	ORF1ab	3255	SRR15551805	10029	C	T	0,999805	2021-07-31	United States
ORF1ab_3646_A	ORF1ab	3646	SRR15551805	11201	A	G	0,999721	2021-07-31	United States
ORF1ab_314_L	ORF1ab	314	SRR15551805	14408	C	T	0,999724	2021-07-31	United States
ORF1ab_662_S	ORF1ab	662	SRR15551805	15451	G	A	0,998854	2021-07-31	United States
ORF1ab_1000_L	ORF1ab	1000	SRR15551805	16466	C	T	0,999779	2021-07-31	United States
ORF1ab_1219_S	ORF1ab	1219	SRR15551805	17122	G	T	0,999642	2021-07-31	United States
ORF1ab_1918_V	ORF1ab	1918	SRR15551805	19220	C	T	0,999712	2021-07-31	United States
ORF1ab_2333_G	ORF1ab	2333	SRR15551805	20465	A	G	0,164272	2021-07-31	United States
S_19_R	S	19	SRR15551805	21618	C	G	0,999916	2021-07-31	United States
S_30_H	S	30	SRR15551805	21650	A	C	0,129584	2021-07-31	United States
S_95_I	S	95	SRR15551805	21846	C	T	1	2021-07-31	United States
S_142_D	S	142	SRR15551805	21987	G	A	0,616883	2021-07-31	United States
S_156_NA	S	156	SRR15551805	22028	G	-AGTTCA	0,999535	2021-07-31	United States
S_452_R	S	452	SRR15551805	22917	T	G	1	2021-07-31	United States
S_478_K	S	478	SRR15551805	22995	C	A	1	2021-07-31	United States
S_614_G	S	614	SRR15551805	23403	A	G	0,999886	2021-07-31	United States
S_681_R	S	681	SRR15551805	23604	C	G	0,999709	2021-07-31	United States
S_950_N	S	950	SRR15551805	24410	G	A	0,980916	2021-07-31	United States
ORF3a_26_L	ORF3a	26	SRR15551805	25469	C	T	1	2021-07-31	United States
M_82_T	M	82	SRR15551805	26767	T	C	0,9998	2021-07-31	United States
ORF7a_82_A	ORF7a	82	SRR15551805	27638	T	C	1	2021-07-31	United States
ORF7a_120_I	ORF7a	120	SRR15551805	27752	C	T	1	2021-07-31	United States
ORF7b_40_I	ORF7b	40	SRR15551805	27874	C	T	0,999887	2021-07-31	United States
ORF8_31_F	ORF8	31	SRR15551805	27985	A	T	0,999696	2021-07-31	United States
ORF8_118_NA	ORF8	118	SRR15551805	28247	A	-GATTTC	0,827006	2021-07-31	United States
ORF8_119_V	ORF8	119	SRR15551805	28249	A	T	0,962406	2021-07-31	United States
ORF8_120_L	ORF8	120	SRR15551805	28253	C	A	0,990571	2021-07-31	United States
N_63_G	N	63	SRR15551805	28461	A	G	0,970154	2021-07-31	United States
N_203_M	N	203	SRR15551805	28881	G	T	0,999621	2021-07-31	United States
N_215_C	N	215	SRR15551805	28916	G	T	0,999348	2021-07-31	United States
N_377_Y	N	377	SRR15551805	29402	G	T	0,998575	2021-07-31	United States
ORF1ab_1306_S	ORF1ab	1306	SRR15551806	4181	G	T	1	2021-07-31	United States
ORF1ab_2046_L	ORF1ab	2046	SRR15551806	6402	C	T	0,998834	2021-07-31	United States
ORF1ab_2287_S	ORF1ab	2287	SRR15551806	7124	C	T	1	2021-07-31	United States
ORF1ab_2930_L	ORF1ab	2930	SRR15551806	9053	G	T	0,998817	2021-07-31	United States
ORF1ab_3255_I	ORF1ab	3255	SRR15551806	10029	C	T	1	2021-07-31	United States
ORF1ab_3646_A	ORF1ab	3646	SRR15551806	11201	A	G	0,999778	2021-07-31	United States
ORF1ab_314_L	ORF1ab	314	SRR15551806	14408	C	T	1	2021-07-31	United States
ORF1ab_662_S	ORF1ab	662	SRR15551806	15451	G	A	1	2021-07-31	United States
ORF1ab_1000_L	ORF1ab	1000	SRR15551806	16466	C	T	1	2021-07-31	United States
ORF1ab_1219_S	ORF1ab	1219	SRR15551806	17122	G	T	0,999784	2021-07-31	United States
ORF1ab_1918_V	ORF1ab	1918	SRR15551806	19220	C	T	0,999848	2021-07-31	United States
S_19_R	S	19	SRR15551806	21618	C	G	1	2021-07-31	United States
S_156_NA	S	156	SRR15551806	22028	G	-AGTTCA	1	2021-07-31	United States
S_452_R	S	452	SRR15551806	22917	T	G	1	2021-07-31	United States
S_478_K	S	478	SRR15551806	22995	C	A	1	2021-07-31	United States
S_614_G	S	614	SRR15551806	23403	A	G	1	2021-07-31	United States
S_681_R	S	681	SRR15551806	23604	C	G	0,997496	2021-07-31	United States
S_950_N	S	950	SRR15551806	24410	G	A	0,990044	2021-07-31	United States
ORF3a_26_L	ORF3a	26	SRR15551806	25469	C	T	0,999138	2021-07-31	United States
M_67_NA	M	67	SRR15551806	26721	C	-TT	0,0510856	2021-07-31	United States
M_82_T	M	82	SRR15551806	26767	T	C	1	2021-07-31	United States
ORF7a_120_I	ORF7a	120	SRR15551806	27752	C	T	1	2021-07-31	United States
ORF7b_40_I	ORF7b	40	SRR15551806	27874	C	T	1	2021-07-31	United States
ORF8_31_F	ORF8	31	SRR15551806	27985	A	T	1	2021-07-31	United States
ORF8_118_NA	ORF8	118	SRR15551806	28247	A	-GATTTC	0,814197	2021-07-31	United States
ORF8_120_L	ORF8	120	SRR15551806	28253	C	A	0,96	2021-07-31	United States
N_63_G	N	63	SRR15551806	28461	A	G	0,981962	2021-07-31	United States
N_203_M	N	203	SRR15551806	28881	G	T	1	2021-07-31	United States
N_215_C	N	215	SRR15551806	28916	G	T	0,998535	2021-07-31	United States
N_253_D	N	253	SRR15551806	29032	G	T	0,10974	2021-07-31	United States
N_254_S	N	254	SRR15551806	29033	G	T	0,100885	2021-07-31	United States
N_377_Y	N	377	SRR15551806	29402	G	T	0,99162	2021-07-31	United States
ORF1ab_1306_S	ORF1ab	1306	SRR15551807	4181	G	T	0,999684	2021-07-31	United States
ORF1ab_2046_L	ORF1ab	2046	SRR15551807	6402	C	T	0,998828	2021-07-31	United States
ORF1ab_2287_S	ORF1ab	2287	SRR15551807	7124	C	T	0,99984	2021-07-31	United States
ORF1ab_2928_N	ORF1ab	2928	SRR15551807	9049	G	T	0,999238	2021-07-31	United States
ORF1ab_2930_L	ORF1ab	2930	SRR15551807	9053	G	T	0,999706	2021-07-31	United States
ORF1ab_3255_I	ORF1ab	3255	SRR15551807	10029	C	T	0,999746	2021-07-31	United States
ORF1ab_3336_I	ORF1ab	3336	SRR15551807	10271	G	A	0,999875	2021-07-31	United States
ORF1ab_3646_A	ORF1ab	3646	SRR15551807	11201	A	G	0,999801	2021-07-31	United States
ORF1ab_314_L	ORF1ab	314	SRR15551807	14408	C	T	0,999333	2021-07-31	United States
ORF1ab_662_S	ORF1ab	662	SRR15551807	15451	G	A	0,99945	2021-07-31	United States
ORF1ab_754_L	ORF1ab	754	SRR15551807	15727	G	C	0,999747	2021-07-31	United States
ORF1ab_1000_L	ORF1ab	1000	SRR15551807	16466	C	T	0,999528	2021-07-31	United States
ORF1ab_1918_V	ORF1ab	1918	SRR15551807	19220	C	T	0,999389	2021-07-31	United States
ORF1ab_2068_R	ORF1ab	2068	SRR15551807	19669	G	A	0,999634	2021-07-31	United States
ORF1ab_2333_G	ORF1ab	2333	SRR15551807	20465	A	G	0,0660303	2021-07-31	United States
S_19_R	S	19	SRR15551807	21618	C	G	0,999945	2021-07-31	United States
S_95_I	S	95	SRR15551807	21846	C	T	0,999752	2021-07-31	United States
S_142_D	S	142	SRR15551807	21987	G	A	0,362227	2021-07-31	United States
S_156_NA	S	156	SRR15551807	22028	G	-AGTTCA	0,999232	2021-07-31	United States
S_452_R	S	452	SRR15551807	22917	T	G	0,999212	2021-07-31	United States
S_478_K	S	478	SRR15551807	22995	C	A	0,999792	2021-07-31	United States
S_614_G	S	614	SRR15551807	23403	A	G	0,999896	2021-07-31	United States
S_681_R	S	681	SRR15551807	23604	C	G	0,999623	2021-07-31	United States
S_950_N	S	950	SRR15551807	24410	G	A	0,906674	2021-07-31	United States
ORF3a_26_L	ORF3a	26	SRR15551807	25469	C	T	0,999899	2021-07-31	United States
M_82_T	M	82	SRR15551807	26767	T	C	0,999878	2021-07-31	United States
ORF6_20_S	ORF6	20	SRR15551807	27261	G	T	0,999668	2021-07-31	United States
ORF6_46_V	ORF6	46	SRR15551807	27338	A	T	0,999516	2021-07-31	United States
ORF7a_82_A	ORF7a	82	SRR15551807	27638	T	C	1	2021-07-31	United States
ORF7a_120_I	ORF7a	120	SRR15551807	27752	C	T	0,99988	2021-07-31	United States
ORF7b_40_I	ORF7b	40	SRR15551807	27874	C	T	0,999721	2021-07-31	United States
ORF8_118_NA	ORF8	118	SRR15551807	28247	A	-GATTTC	0,806497	2021-07-31	United States
ORF8_119_V	ORF8	119	SRR15551807	28249	A	T	0,944056	2021-07-31	United States
ORF8_120_L	ORF8	120	SRR15551807	28253	C	A	0,99422	2021-07-31	United States
N_63_G	N	63	SRR15551807	28461	A	G	0,970929	2021-07-31	United States
N_203_M	N	203	SRR15551807	28881	G	T	0,999747	2021-07-31	United States
N_215_C	N	215	SRR15551807	28916	G	T	0,999605	2021-07-31	United States
N_377_Y	N	377	SRR15551807	29402	G	T	0,998562	2021-07-31	United States
ORF1ab_1306_S	ORF1ab	1306	SRR15551808	4181	G	T	0,999968	2021-07-31	United States
ORF1ab_2046_L	ORF1ab	2046	SRR15551808	6402	C	T	0,998676	2021-07-31	United States
ORF1ab_2287_S	ORF1ab	2287	SRR15551808	7124	C	T	1	2021-07-31	United States
ORF1ab_2930_L	ORF1ab	2930	SRR15551808	9053	G	T	0,999665	2021-07-31	United States
ORF1ab_3255_I	ORF1ab	3255	SRR15551808	10029	C	T	0,999864	2021-07-31	United States
ORF1ab_3646_A	ORF1ab	3646	SRR15551808	11201	A	G	0,999655	2021-07-31	United States
ORF1ab_314_L	ORF1ab	314	SRR15551808	14408	C	T	0,999633	2021-07-31	United States
ORF1ab_662_S	ORF1ab	662	SRR15551808	15451	G	A	0,999554	2021-07-31	United States
ORF1ab_1000_L	ORF1ab	1000	SRR15551808	16466	C	T	0,999577	2021-07-31	United States
ORF1ab_1257_V	ORF1ab	1257	SRR15551808	17236	A	G	0,999926	2021-07-31	United States
ORF1ab_1918_V	ORF1ab	1918	SRR15551808	19220	C	T	0,999594	2021-07-31	United States
S_19_R	S	19	SRR15551808	21618	C	G	0,999964	2021-07-31	United States
S_142_D	S	142	SRR15551808	21987	G	A	0,328086	2021-07-31	United States
S_156_NA	S	156	SRR15551808	22028	G	-AGTTCA	0,998787	2021-07-31	United States
S_452_R	S	452	SRR15551808	22917	T	G	0,999054	2021-07-31	United States
S_478_K	S	478	SRR15551808	22995	C	A	1	2021-07-31	United States
S_614_G	S	614	SRR15551808	23403	A	G	0,999886	2021-07-31	United States
S_681_R	S	681	SRR15551808	23604	C	G	0,999501	2021-07-31	United States
S_950_N	S	950	SRR15551808	24410	G	A	0,976006	2021-07-31	United States
S_1171_V	S	1171	SRR15551808	25074	G	T	0,107357	2021-07-31	United States
ORF3a_26_L	ORF3a	26	SRR15551808	25469	C	T	0,999634	2021-07-31	United States
M_82_T	M	82	SRR15551808	26767	T	C	0,999823	2021-07-31	United States
ORF7a_82_A	ORF7a	82	SRR15551808	27638	T	C	1	2021-07-31	United States
ORF7a_120_I	ORF7a	120	SRR15551808	27752	C	T	0,999417	2021-07-31	United States
ORF7b_40_I	ORF7b	40	SRR15551808	27874	C	T	0,999853	2021-07-31	United States
ORF8_118_NA	ORF8	118	SRR15551808	28247	A	-GATTTC	0,822811	2021-07-31	United States
ORF8_120_L	ORF8	120	SRR15551808	28253	C	A	0,984602	2021-07-31	United States
N_63_G	N	63	SRR15551808	28461	A	G	0,990161	2021-07-31	United States
N_203_M	N	203	SRR15551808	28881	G	T	0,999414	2021-07-31	United States
N_215_C	N	215	SRR15551808	28916	G	T	0,999137	2021-07-31	United States
N_290_D	N	290	SRR15551808	29143	A	C	0,999395	2021-07-31	United States
N_377_Y	N	377	SRR15551808	29402	G	T	0,997046	2021-07-31	United States
ORF1ab_1640_L	ORF1ab	1640	SRR15551811	5184	C	T	0,999209	2021-07-31	United States
ORF1ab_3209_V	ORF1ab	3209	SRR15551811	9891	C	T	0,999453	2021-07-31	United States
ORF1ab_3718_A	ORF1ab	3718	SRR15551811	11418	T	C	0,999821	2021-07-31	United States
ORF1ab_3750_I	ORF1ab	3750	SRR15551811	11514	C	T	0,999077	2021-07-31	United States
ORF1ab_314_L	ORF1ab	314	SRR15551811	14408	C	T	0,998747	2021-07-31	United States
ORF1ab_662_S	ORF1ab	662	SRR15551811	15451	G	A	0,999572	2021-07-31	United States
ORF1ab_1000_L	ORF1ab	1000	SRR15551811	16466	C	T	0,999724	2021-07-31	United States
ORF1ab_1274_I	ORF1ab	1274	SRR15551811	17288	C	T	0,999797	2021-07-31	United States
S_19_R	S	19	SRR15551811	21618	C	G	0,999917	2021-07-31	United States
S_142_D	S	142	SRR15551811	21987	G	A	0,208895	2021-07-31	United States
S_156_NA	S	156	SRR15551811	22028	G	-AGTTCA	0,997799	2021-07-31	United States
S_222_V	S	222	SRR15551811	22227	C	T	0,999709	2021-07-31	United States
S_452_R	S	452	SRR15551811	22917	T	G	0,99971	2021-07-31	United States
S_478_K	S	478	SRR15551811	22995	C	A	0,999572	2021-07-31	United States
S_614_G	S	614	SRR15551811	23403	A	G	0,999833	2021-07-31	United States
S_681_R	S	681	SRR15551811	23604	C	G	0,999536	2021-07-31	United States
S_950_N	S	950	SRR15551811	24410	G	A	0,519358	2021-07-31	United States
ORF3a_26_L	ORF3a	26	SRR15551811	25469	C	T	0,999365	2021-07-31	United States
M_82_T	M	82	SRR15551811	26767	T	C	0,9998	2021-07-31	United States
ORF7a_82_A	ORF7a	82	SRR15551811	27638	T	C	0,999895	2021-07-31	United States
ORF7a_120_I	ORF7a	120	SRR15551811	27752	C	T	0,99977	2021-07-31	United States
ORF8_118_NA	ORF8	118	SRR15551811	28247	A	-GATTTC	0,838039	2021-07-31	United States
ORF8_119_V	ORF8	119	SRR15551811	28249	A	T	0,976562	2021-07-31	United States
ORF8_120_L	ORF8	120	SRR15551811	28253	C	A	0,99631	2021-07-31	United States
N_63_G	N	63	SRR15551811	28461	A	G	0,97236	2021-07-31	United States
N_203_M	N	203	SRR15551811	28881	G	T	0,999692	2021-07-31	United States
N_377_Y	N	377	SRR15551811	29402	G	T	0,998846	2021-07-31	United States
ORF1ab_1306_S	ORF1ab	1306	SRR15551815	4181	G	T	0,999921	2021-07-31	United States
ORF1ab_2046_L	ORF1ab	2046	SRR15551815	6402	C	T	0,998308	2021-07-31	United States
ORF1ab_2287_S	ORF1ab	2287	SRR15551815	7124	C	T	0,999815	2021-07-31	United States
ORF1ab_2930_L	ORF1ab	2930	SRR15551815	9053	G	T	0,999769	2021-07-31	United States
ORF1ab_3255_I	ORF1ab	3255	SRR15551815	10029	C	T	0,999708	2021-07-31	United States
ORF1ab_3476_V	ORF1ab	3476	SRR15551815	10691	A	G	0,998447	2021-07-31	United States
ORF1ab_3646_A	ORF1ab	3646	SRR15551815	11201	A	G	0,999642	2021-07-31	United States
ORF1ab_314_L	ORF1ab	314	SRR15551815	14408	C	T	0,99953	2021-07-31	United States
ORF1ab_662_S	ORF1ab	662	SRR15551815	15451	G	A	0,997605	2021-07-31	United States
ORF1ab_1000_L	ORF1ab	1000	SRR15551815	16466	C	T	0,999745	2021-07-31	United States
ORF1ab_1918_V	ORF1ab	1918	SRR15551815	19220	C	T	0,999747	2021-07-31	United States
ORF1ab_2635_H	ORF1ab	2635	SRR15551815	21372	G	T	0,991778	2021-07-31	United States
S_19_R	S	19	SRR15551815	21618	C	G	1	2021-07-31	United States
S_30_H	S	30	SRR15551815	21650	A	C	0,0653706	2021-07-31	United States
S_80_N	S	80	SRR15551815	21800	G	A	0,670773	2021-07-31	United States
S_95_I	S	95	SRR15551815	21846	C	T	1	2021-07-31	United States
S_142_D	S	142	SRR15551815	21987	G	A	0,682058	2021-07-31	United States
S_156_NA	S	156	SRR15551815	22028	G	-AGTTCA	0,999071	2021-07-31	United States
S_287_V	S	287	SRR15551815	22422	A	T	0,0528497	2021-07-31	United States
S_452_R	S	452	SRR15551815	22917	T	G	0,999799	2021-07-31	United States
S_478_K	S	478	SRR15551815	22995	C	A	0,999775	2021-07-31	United States
S_614_G	S	614	SRR15551815	23403	A	G	0,99988	2021-07-31	United States
S_681_R	S	681	SRR15551815	23604	C	G	0,99977	2021-07-31	United States
S_787_L	S	787	SRR15551815	23922	A	T	0,683754	2021-07-31	United States
S_950_N	S	950	SRR15551815	24410	G	A	0,895578	2021-07-31	United States
ORF3a_26_L	ORF3a	26	SRR15551815	25469	C	T	0,999832	2021-07-31	United States
M_82_T	M	82	SRR15551815	26767	T	C	0,99983	2021-07-31	United States
ORF7a_71_I	ORF7a	71	SRR15551815	27604	G	A	1	2021-07-31	United States
ORF7a_82_A	ORF7a	82	SRR15551815	27638	T	C	1	2021-07-31	United States
ORF7a_120_I	ORF7a	120	SRR15551815	27752	C	T	0,999609	2021-07-31	United States
ORF7b_40_I	ORF7b	40	SRR15551815	27874	C	T	0,999524	2021-07-31	United States
ORF8_118_NA	ORF8	118	SRR15551815	28247	A	-GATTTC	0,848104	2021-07-31	United States
ORF8_119_V	ORF8	119	SRR15551815	28249	A	T	0,958491	2021-07-31	United States
ORF8_120_L	ORF8	120	SRR15551815	28253	C	A	0,985747	2021-07-31	United States
N_63_G	N	63	SRR15551815	28461	A	G	0,949942	2021-07-31	United States
N_203_M	N	203	SRR15551815	28881	G	T	0,999794	2021-07-31	United States
N_215_C	N	215	SRR15551815	28916	G	T	0,999382	2021-07-31	United States
N_377_Y	N	377	SRR15551815	29402	G	T	0,997946	2021-07-31	United States
ORF1ab_1306_S	ORF1ab	1306	SRR15551816	4181	G	T	0,999744	2021-07-30	United States
ORF1ab_2016_I	ORF1ab	2016	SRR15551816	6312	C	T	0,35925	2021-07-30	United States
ORF1ab_2046_L	ORF1ab	2046	SRR15551816	6402	C	T	0,997821	2021-07-30	United States
ORF1ab_2287_S	ORF1ab	2287	SRR15551816	7124	C	T	1	2021-07-30	United States
ORF1ab_2930_L	ORF1ab	2930	SRR15551816	9053	G	T	1	2021-07-30	United States
ORF1ab_3255_I	ORF1ab	3255	SRR15551816	10029	C	T	1	2021-07-30	United States
ORF1ab_3646_A	ORF1ab	3646	SRR15551816	11201	A	G	0,999773	2021-07-30	United States
ORF1ab_3731_V	ORF1ab	3731	SRR15551816	11456	A	G	0,999823	2021-07-30	United States
ORF1ab_4182_F	ORF1ab	4182	SRR15551816	12809	C	T	0,998557	2021-07-30	United States
ORF1ab_314_L	ORF1ab	314	SRR15551816	14408	C	T	0,998627	2021-07-30	United States
ORF1ab_662_S	ORF1ab	662	SRR15551816	15451	G	A	0,991112	2021-07-30	United States
ORF1ab_1000_L	ORF1ab	1000	SRR15551816	16466	C	T	1	2021-07-30	United States
ORF1ab_1637_I	ORF1ab	1637	SRR15551816	18377	C	T	0,995814	2021-07-30	United States
ORF1ab_1918_V	ORF1ab	1918	SRR15551816	19220	C	T	0,999711	2021-07-30	United States
ORF1ab_2131_V	ORF1ab	2131	SRR15551816	19859	C	T	0,992711	2021-07-30	United States
S_19_R	S	19	SRR15551816	21618	C	G	1	2021-07-30	United States
S_30_H	S	30	SRR15551816	21650	A	C	0,0591862	2021-07-30	United States
S_156_NA	S	156	SRR15551816	22028	G	-AGTTCA	0,998224	2021-07-30	United States
S_452_R	S	452	SRR15551816	22917	T	G	1	2021-07-30	United States
S_478_K	S	478	SRR15551816	22995	C	A	1	2021-07-30	United States
S_614_G	S	614	SRR15551816	23403	A	G	1	2021-07-30	United States
S_681_R	S	681	SRR15551816	23604	C	G	0,999614	2021-07-30	United States
S_950_N	S	950	SRR15551816	24410	G	A	0,990697	2021-07-30	United States
ORF3a_26_L	ORF3a	26	SRR15551816	25469	C	T	0,999386	2021-07-30	United States
M_82_T	M	82	SRR15551816	26767	T	C	0,99993	2021-07-30	United States
ORF7b_40_I	ORF7b	40	SRR15551816	27874	C	T	0,999468	2021-07-30	United States
ORF8_118_NA	ORF8	118	SRR15551816	28247	A	-GATTTC	0,805658	2021-07-30	United States
ORF8_120_L	ORF8	120	SRR15551816	28253	C	A	0,991354	2021-07-30	United States
N_1_L	N	1	SRR15551816	28274	A	C	0,106061	2021-07-30	United States
N_63_G	N	63	SRR15551816	28461	A	G	0,990227	2021-07-30	United States
N_203_M	N	203	SRR15551816	28881	G	T	1	2021-07-30	United States
ORF1ab_1127_Y	ORF1ab	1127	SRR15551817	3644	G	T	0,997938	2021-07-31	United States
ORF1ab_1306_S	ORF1ab	1306	SRR15551817	4181	G	T	0,999939	2021-07-31	United States
ORF1ab_2046_L	ORF1ab	2046	SRR15551817	6402	C	T	0,998405	2021-07-31	United States
ORF1ab_2287_S	ORF1ab	2287	SRR15551817	7124	C	T	0,999858	2021-07-31	United States
ORF1ab_2930_L	ORF1ab	2930	SRR15551817	9053	G	T	0,999909	2021-07-31	United States
ORF1ab_3255_I	ORF1ab	3255	SRR15551817	10029	C	T	0,99985	2021-07-31	United States
ORF1ab_3646_A	ORF1ab	3646	SRR15551817	11201	A	G	0,99957	2021-07-31	United States
ORF1ab_3731_V	ORF1ab	3731	SRR15551817	11456	A	G	0,999905	2021-07-31	United States
ORF1ab_4285_V	ORF1ab	4285	SRR15551817	13119	C	T	0,99972	2021-07-31	United States
ORF1ab_314_L	ORF1ab	314	SRR15551817	14408	C	T	0,999251	2021-07-31	United States
ORF1ab_662_S	ORF1ab	662	SRR15551817	15451	G	A	0,997865	2021-07-31	United States
ORF1ab_1000_L	ORF1ab	1000	SRR15551817	16466	C	T	0,999798	2021-07-31	United States
ORF1ab_1550_Y	ORF1ab	1550	SRR15551817	18115	C	T	0,999548	2021-07-31	United States
ORF1ab_1918_V	ORF1ab	1918	SRR15551817	19220	C	T	0,999614	2021-07-31	United States
S_19_R	S	19	SRR15551817	21618	C	G	0,999832	2021-07-31	United States
S_142_D	S	142	SRR15551817	21987	G	A	0,381101	2021-07-31	United States
S_156_NA	S	156	SRR15551817	22028	G	-AGTTCA	0,998139	2021-07-31	United States
S_452_R	S	452	SRR15551817	22917	T	G	0,999904	2021-07-31	United States
S_478_K	S	478	SRR15551817	22995	C	A	1	2021-07-31	United States
S_614_G	S	614	SRR15551817	23403	A	G	0,999878	2021-07-31	United States
S_681_R	S	681	SRR15551817	23604	C	G	0,999776	2021-07-31	United States
S_846_V	S	846	SRR15551817	24099	C	T	0,998896	2021-07-31	United States
S_950_N	S	950	SRR15551817	24410	G	A	0,624621	2021-07-31	United States
ORF3a_26_L	ORF3a	26	SRR15551817	25469	C	T	0,999898	2021-07-31	United States
M_82_T	M	82	SRR15551817	26767	T	C	0,999595	2021-07-31	United States
ORF7a_82_A	ORF7a	82	SRR15551817	27638	T	C	0,999254	2021-07-31	United States
ORF7a_120_I	ORF7a	120	SRR15551817	27752	C	T	0,999466	2021-07-31	United States
ORF7b_40_I	ORF7b	40	SRR15551817	27874	C	T	0,999777	2021-07-31	United States
ORF8_107_NA	ORF8	107	SRR15551817	28214	C	+TT	0,0673844	2021-07-31	United States
ORF8_107_NA	ORF8	107	SRR15551817	28214	C	+T	0,869756	2021-07-31	United States
ORF8_118_NA	ORF8	118	SRR15551817	28247	A	-GATTTC	0,840172	2021-07-31	United States
ORF8_120_L	ORF8	120	SRR15551817	28253	C	A	0,986706	2021-07-31	United States
N_63_G	N	63	SRR15551817	28461	A	G	0,88676	2021-07-31	United States
N_203_M	N	203	SRR15551817	28881	G	T	0,999005	2021-07-31	United States
N_215_C	N	215	SRR15551817	28916	G	T	0,999689	2021-07-31	United States
N_377_Y	N	377	SRR15551817	29402	G	T	0,998788	2021-07-31	United States
ORF1ab_655_Y	ORF1ab	655	SRR15551819	2229	G	A	0,0693273	2021-07-31	United States
ORF1ab_1188_L	ORF1ab	1188	SRR15551819	3828	C	T	0,999875	2021-07-31	United States
ORF1ab_1795_Q	ORF1ab	1795	SRR15551819	5648	A	C	0,999935	2021-07-31	United States
ORF1ab_3674_NA	ORF1ab	3674	SRR15551819	11287	G	-TCTGGTTTT	0,902939	2021-07-31	United States
ORF1ab_3676_S	ORF1ab	3676	SRR15551819	11291	G	A	0,711268	2021-07-31	United States
ORF1ab_3677_L	ORF1ab	3677	SRR15551819	11296	T	G	0,993452	2021-07-31	United States
ORF1ab_154_C	ORF1ab	154	SRR15551819	13928	A	G	0,855646	2021-07-31	United States
ORF1ab_314_L	ORF1ab	314	SRR15551819	14408	C	T	0,999426	2021-07-31	United States
ORF1ab_1264_D	ORF1ab	1264	SRR15551819	17259	G	T	0,99979	2021-07-31	United States
S_18_F	S	18	SRR15551819	21614	C	T	1	2021-07-31	United States
S_20_N	S	20	SRR15551819	21621	C	A	0,999652	2021-07-31	United States
S_26_S	S	26	SRR15551819	21638	C	T	0,999837	2021-07-31	United States
S_30_H	S	30	SRR15551819	21650	A	C	0,111476	2021-07-31	United States
S_138_Y	S	138	SRR15551819	21974	G	T	0,989944	2021-07-31	United States
S_190_S	S	190	SRR15551819	22132	G	T	1	2021-07-31	United States
S_287_V	S	287	SRR15551819	22422	A	T	0,055794	2021-07-31	United States
S_417_T	S	417	SRR15551819	22812	A	C	0,998093	2021-07-31	United States
S_427_N	S	427	SRR15551819	22841	G	A	0,999676	2021-07-31	United States
S_484_K	S	484	SRR15551819	23012	G	A	0,999345	2021-07-31	United States
S_501_Y	S	501	SRR15551819	23063	A	T	0,999759	2021-07-31	United States
S_614_G	S	614	SRR15551819	23403	A	G	0,999878	2021-07-31	United States
S_655_Y	S	655	SRR15551819	23525	C	T	0,997454	2021-07-31	United States
S_1027_I	S	1027	SRR15551819	24642	C	T	0,999907	2021-07-31	United States
S_1176_F	S	1176	SRR15551819	25088	G	T	0,999748	2021-07-31	United States
ORF3a_253_P	ORF3a	253	SRR15551819	26149	T	C	0,996406	2021-07-31	United States
ORF8_92_K	ORF8	92	SRR15551819	28167	G	A	0,999441	2021-07-31	United States
N_41_L	N	41	SRR15551819	28395	G	T	0,999748	2021-07-31	United States
N_80_R	N	80	SRR15551819	28512	C	G	0,999833	2021-07-31	United States
N_202_C	N	202	SRR15551819	28877	A	T	0,999857	2021-07-31	United States
N_202_T	N	202	SRR15551819	28878	G	C	0,998435	2021-07-31	United States
N_203_K	N	203	SRR15551819	28881	G	A	0,999705	2021-07-31	United States
N_204_R	N	204	SRR15551819	28883	G	C	1	2021-07-31	United States
ORF1ab_1306_S	ORF1ab	1306	SRR15551821	4181	G	T	0,999745	2021-07-31	United States
ORF1ab_2046_L	ORF1ab	2046	SRR15551821	6402	C	T	0,998203	2021-07-31	United States
ORF1ab_2154_I	ORF1ab	2154	SRR15551821	6726	C	T	0,0926584	2021-07-31	United States
ORF1ab_2287_S	ORF1ab	2287	SRR15551821	7124	C	T	0,999831	2021-07-31	United States
ORF1ab_2930_L	ORF1ab	2930	SRR15551821	9053	G	T	0,999659	2021-07-31	United States
ORF1ab_3255_I	ORF1ab	3255	SRR15551821	10029	C	T	0,99963	2021-07-31	United States
ORF1ab_3646_A	ORF1ab	3646	SRR15551821	11201	A	G	0,999598	2021-07-31	United States
ORF1ab_314_L	ORF1ab	314	SRR15551821	14408	C	T	0,999185	2021-07-31	United States
ORF1ab_418_NA	ORF1ab	418	SRR15551821	14720	G	+T	0,0858687	2021-07-31	United States
ORF1ab_662_S	ORF1ab	662	SRR15551821	15451	G	A	0,99594	2021-07-31	United States
ORF1ab_1000_L	ORF1ab	1000	SRR15551821	16466	C	T	0,999793	2021-07-31	United States
ORF1ab_1257_V	ORF1ab	1257	SRR15551821	17236	A	G	0,999896	2021-07-31	United States
ORF1ab_1918_V	ORF1ab	1918	SRR15551821	19220	C	T	0,999478	2021-07-31	United States
ORF1ab_2308_C	ORF1ab	2308	SRR15551821	20389	C	T	0,999833	2021-07-31	United States
S_19_R	S	19	SRR15551821	21618	C	G	0,999904	2021-07-31	United States
S_142_D	S	142	SRR15551821	21987	G	A	0,430749	2021-07-31	United States
S_156_NA	S	156	SRR15551821	22028	G	-AGTTCA	0,999312	2021-07-31	United States
S_452_R	S	452	SRR15551821	22917	T	G	0,999694	2021-07-31	United States
S_478_K	S	478	SRR15551821	22995	C	A	0,99933	2021-07-31	United States
S_614_G	S	614	SRR15551821	23403	A	G	0,999944	2021-07-31	United States
S_681_R	S	681	SRR15551821	23604	C	G	0,999679	2021-07-31	United States
S_950_N	S	950	SRR15551821	24410	G	A	0,80777	2021-07-31	United States
ORF3a_26_L	ORF3a	26	SRR15551821	25469	C	T	0,999907	2021-07-31	United States
M_82_T	M	82	SRR15551821	26767	T	C	0,999761	2021-07-31	United States
ORF7a_82_A	ORF7a	82	SRR15551821	27638	T	C	0,999891	2021-07-31	United States
ORF7a_120_I	ORF7a	120	SRR15551821	27752	C	T	0,999581	2021-07-31	United States
ORF7b_40_I	ORF7b	40	SRR15551821	27874	C	T	0,999533	2021-07-31	United States
ORF8_118_NA	ORF8	118	SRR15551821	28247	A	-GATTTC	0,82887	2021-07-31	United States
ORF8_119_V	ORF8	119	SRR15551821	28249	A	T	1	2021-07-31	United States
ORF8_120_L	ORF8	120	SRR15551821	28253	C	A	0,996926	2021-07-31	United States
N_1_L	N	1	SRR15551821	28274	A	C	0,0675453	2021-07-31	United States
N_63_G	N	63	SRR15551821	28461	A	G	0,966934	2021-07-31	United States
N_203_M	N	203	SRR15551821	28881	G	T	0,999657	2021-07-31	United States
N_210_I	N	210	SRR15551821	28903	G	T	0,999224	2021-07-31	United States
N_215_C	N	215	SRR15551821	28916	G	T	0,999292	2021-07-31	United States
N_377_Y	N	377	SRR15551821	29402	G	T	0,99829	2021-07-31	United States
ORF1ab_1306_S	ORF1ab	1306	SRR15551822	4181	G	T	0,999666	2021-07-31	United States
ORF1ab_2046_L	ORF1ab	2046	SRR15551822	6402	C	T	0,998386	2021-07-31	United States
ORF1ab_2287_S	ORF1ab	2287	SRR15551822	7124	C	T	0,999798	2021-07-31	United States
ORF1ab_2930_L	ORF1ab	2930	SRR15551822	9053	G	T	0,999586	2021-07-31	United States
ORF1ab_3255_I	ORF1ab	3255	SRR15551822	10029	C	T	0,999607	2021-07-31	United States
ORF1ab_3646_A	ORF1ab	3646	SRR15551822	11201	A	G	0,999621	2021-07-31	United States
ORF1ab_4179_K	ORF1ab	4179	SRR15551822	12801	G	A	0,997733	2021-07-31	United States
ORF1ab_225_L	ORF1ab	225	SRR15551822	14140	G	T	0,999852	2021-07-31	United States
ORF1ab_314_L	ORF1ab	314	SRR15551822	14408	C	T	0,999147	2021-07-31	United States
ORF1ab_662_S	ORF1ab	662	SRR15551822	15451	G	A	0,999426	2021-07-31	United States
ORF1ab_1000_L	ORF1ab	1000	SRR15551822	16466	C	T	0,999816	2021-07-31	United States
ORF1ab_1918_V	ORF1ab	1918	SRR15551822	19220	C	T	0,999799	2021-07-31	United States
S_19_R	S	19	SRR15551822	21618	C	G	0,999948	2021-07-31	United States
S_142_D	S	142	SRR15551822	21987	G	A	0,600177	2021-07-31	United States
S_156_NA	S	156	SRR15551822	22028	G	-AGTTCA	0,999182	2021-07-31	United States
S_452_R	S	452	SRR15551822	22917	T	G	0,999755	2021-07-31	United States
S_478_K	S	478	SRR15551822	22995	C	A	0,99991	2021-07-31	United States
S_614_G	S	614	SRR15551822	23403	A	G	0,999864	2021-07-31	United States
S_681_R	S	681	SRR15551822	23604	C	G	0,999622	2021-07-31	United States
S_950_N	S	950	SRR15551822	24410	G	A	0,889765	2021-07-31	United States
ORF3a_26_L	ORF3a	26	SRR15551822	25469	C	T	0,999909	2021-07-31	United States
ORF3a_239_Q	ORF3a	239	SRR15551822	26107	G	C	0,99983	2021-07-31	United States
M_82_T	M	82	SRR15551822	26767	T	C	0,999764	2021-07-31	United States
ORF7a_82_A	ORF7a	82	SRR15551822	27638	T	C	0,999648	2021-07-31	United States
ORF7a_120_I	ORF7a	120	SRR15551822	27752	C	T	0,999937	2021-07-31	United States
ORF7b_40_I	ORF7b	40	SRR15551822	27874	C	T	0,999684	2021-07-31	United States
ORF8_118_NA	ORF8	118	SRR15551822	28247	A	-GATTTC	0,850996	2021-07-31	United States
ORF8_119_V	ORF8	119	SRR15551822	28249	A	T	0,955645	2021-07-31	United States
ORF8_120_L	ORF8	120	SRR15551822	28253	C	A	0,982977	2021-07-31	United States
N_63_G	N	63	SRR15551822	28461	A	G	0,952015	2021-07-31	United States
N_203_M	N	203	SRR15551822	28881	G	T	0,999762	2021-07-31	United States
N_215_C	N	215	SRR15551822	28916	G	T	0,999382	2021-07-31	United States
N_377_Y	N	377	SRR15551822	29402	G	T	0,997061	2021-07-31	United States
ORF1ab_1306_S	ORF1ab	1306	SRR15551824	4181	G	T	0,999938	2021-07-31	United States
ORF1ab_2046_L	ORF1ab	2046	SRR15551824	6402	C	T	0,997339	2021-07-31	United States
ORF1ab_2287_S	ORF1ab	2287	SRR15551824	7124	C	T	0,999837	2021-07-31	United States
ORF1ab_2930_L	ORF1ab	2930	SRR15551824	9053	G	T	0,999964	2021-07-31	United States
ORF1ab_3255_I	ORF1ab	3255	SRR15551824	10029	C	T	0,999863	2021-07-31	United States
ORF1ab_3646_A	ORF1ab	3646	SRR15551824	11201	A	G	0,999662	2021-07-31	United States
ORF1ab_314_L	ORF1ab	314	SRR15551824	14408	C	T	0,999767	2021-07-31	United States
ORF1ab_662_S	ORF1ab	662	SRR15551824	15451	G	A	0,999026	2021-07-31	United States
ORF1ab_1000_L	ORF1ab	1000	SRR15551824	16466	C	T	0,99982	2021-07-31	United States
ORF1ab_1918_V	ORF1ab	1918	SRR15551824	19220	C	T	0,999614	2021-07-31	United States
S_19_R	S	19	SRR15551824	21618	C	G	0,999697	2021-07-31	United States
S_112_L	S	112	SRR15551824	21897	C	T	0,998095	2021-07-31	United States
S_142_D	S	142	SRR15551824	21987	G	A	0,759746	2021-07-31	United States
S_156_NA	S	156	SRR15551824	22028	G	-AGTTCA	0,992978	2021-07-31	United States
S_452_R	S	452	SRR15551824	22917	T	G	0,997901	2021-07-31	United States
S_478_K	S	478	SRR15551824	22995	C	A	0,999732	2021-07-31	United States
S_614_G	S	614	SRR15551824	23403	A	G	0,999853	2021-07-31	United States
S_681_R	S	681	SRR15551824	23604	C	G	0,999738	2021-07-31	United States
S_950_N	S	950	SRR15551824	24410	G	A	0,985199	2021-07-31	United States
ORF3a_26_L	ORF3a	26	SRR15551824	25469	C	T	0,999697	2021-07-31	United States
ORF3a_239_Q	ORF3a	239	SRR15551824	26107	G	C	0,999684	2021-07-31	United States
M_82_T	M	82	SRR15551824	26767	T	C	0,999896	2021-07-31	United States
ORF7a_47_Y	ORF7a	47	SRR15551824	27532	C	T	1	2021-07-31	United States
ORF7a_82_A	ORF7a	82	SRR15551824	27638	T	C	1	2021-07-31	United States
ORF7a_120_I	ORF7a	120	SRR15551824	27752	C	T	1	2021-07-31	United States
ORF7b_40_I	ORF7b	40	SRR15551824	27874	C	T	0,999501	2021-07-31	United States
ORF8_118_NA	ORF8	118	SRR15551824	28247	A	-GATTTC	0,857742	2021-07-31	United States
ORF8_120_L	ORF8	120	SRR15551824	28253	C	A	0,980198	2021-07-31	United States
N_63_G	N	63	SRR15551824	28461	A	G	0,989717	2021-07-31	United States
N_203_M	N	203	SRR15551824	28881	G	T	0,999625	2021-07-31	United States
N_215_C	N	215	SRR15551824	28916	G	T	0,999871	2021-07-31	United States
N_377_Y	N	377	SRR15551824	29402	G	T	1	2021-07-31	United States
ORF1ab_309_L	ORF1ab	309	SRR15551826	1191	C	T	0,99962	2021-07-31	United States
ORF1ab_1640_L	ORF1ab	1640	SRR15551826	5184	C	T	0,99965	2021-07-31	United States
ORF1ab_2068_I	ORF1ab	2068	SRR15551826	6468	C	T	0,196784	2021-07-31	United States
ORF1ab_3209_V	ORF1ab	3209	SRR15551826	9891	C	T	0,999717	2021-07-31	United States
ORF1ab_3718_A	ORF1ab	3718	SRR15551826	11418	T	C	0,999938	2021-07-31	United States
ORF1ab_314_L	ORF1ab	314	SRR15551826	14408	C	T	0,99915	2021-07-31	United States
ORF1ab_662_S	ORF1ab	662	SRR15551826	15451	G	A	0,999405	2021-07-31	United States
ORF1ab_1000_L	ORF1ab	1000	SRR15551826	16466	C	T	0,999758	2021-07-31	United States
ORF1ab_1219_S	ORF1ab	1219	SRR15551826	17122	G	T	0,999665	2021-07-31	United States
ORF1ab_1570_L	ORF1ab	1570	SRR15551826	18176	C	T	0,999685	2021-07-31	United States
ORF1ab_2648_S	ORF1ab	2648	SRR15551826	21409	C	T	0,999469	2021-07-31	United States
S_19_R	S	19	SRR15551826	21618	C	G	1	2021-07-31	United States
S_142_D	S	142	SRR15551826	21987	G	A	0,722628	2021-07-31	United States
S_152_L	S	152	SRR15551826	22017	G	T	1	2021-07-31	United States
S_156_NA	S	156	SRR15551826	22028	G	-AGTTCA	1	2021-07-31	United States
S_452_R	S	452	SRR15551826	22917	T	G	1	2021-07-31	United States
S_478_K	S	478	SRR15551826	22995	C	A	0,999733	2021-07-31	United States
S_614_G	S	614	SRR15551826	23403	A	G	0,999831	2021-07-31	United States
S_681_R	S	681	SRR15551826	23604	C	G	0,999605	2021-07-31	United States
S_950_N	S	950	SRR15551826	24410	G	A	0,967333	2021-07-31	United States
ORF3a_26_L	ORF3a	26	SRR15551826	25469	C	T	0,999633	2021-07-31	United States
M_82_T	M	82	SRR15551826	26767	T	C	0,999822	2021-07-31	United States
ORF7a_82_A	ORF7a	82	SRR15551826	27638	T	C	0,999593	2021-07-31	United States
ORF7a_116_F	ORF7a	116	SRR15551826	27739	C	T	0,998549	2021-07-31	United States
ORF7a_120_I	ORF7a	120	SRR15551826	27752	C	T	1	2021-07-31	United States
ORF8_118_NA	ORF8	118	SRR15551826	28247	A	-GATTTC	0,83138	2021-07-31	United States
ORF8_119_V	ORF8	119	SRR15551826	28249	A	T	0,99569	2021-07-31	United States
ORF8_120_L	ORF8	120	SRR15551826	28253	C	A	0,99655	2021-07-31	United States
N_63_G	N	63	SRR15551826	28461	A	G	0,977682	2021-07-31	United States
N_203_M	N	203	SRR15551826	28881	G	T	0,999732	2021-07-31	United States
N_354_S	N	354	SRR15551826	29334	A	G	0,99984	2021-07-31	United States
ORF1ab_1306_S	ORF1ab	1306	SRR15551827	4181	G	T	1	2021-07-30	United States
ORF1ab_2046_L	ORF1ab	2046	SRR15551827	6402	C	T	0,995132	2021-07-30	United States
ORF1ab_2287_S	ORF1ab	2287	SRR15551827	7124	C	T	0,999844	2021-07-30	United States
ORF1ab_2554_V	ORF1ab	2554	SRR15551827	7926	C	T	0,999847	2021-07-30	United States
ORF1ab_2930_L	ORF1ab	2930	SRR15551827	9053	G	T	0,999873	2021-07-30	United States
ORF1ab_2972_F	ORF1ab	2972	SRR15551827	9180	C	T	0,999646	2021-07-30	United States
ORF1ab_3255_I	ORF1ab	3255	SRR15551827	10029	C	T	0,99971	2021-07-30	United States
ORF1ab_3646_A	ORF1ab	3646	SRR15551827	11201	A	G	0,999758	2021-07-30	United States
ORF1ab_183_V	ORF1ab	183	SRR15551827	14014	T	G	0,99978	2021-07-30	United States
ORF1ab_314_L	ORF1ab	314	SRR15551827	14408	C	T	0,999576	2021-07-30	United States
ORF1ab_662_S	ORF1ab	662	SRR15551827	15451	G	A	0,998982	2021-07-30	United States
ORF1ab_1000_L	ORF1ab	1000	SRR15551827	16466	C	T	0,999957	2021-07-30	United States
ORF1ab_1918_V	ORF1ab	1918	SRR15551827	19220	C	T	0,999241	2021-07-30	United States
S_19_R	S	19	SRR15551827	21618	C	G	1	2021-07-30	United States
S_30_H	S	30	SRR15551827	21650	A	C	0,0512028	2021-07-30	United States
S_142_D	S	142	SRR15551827	21987	G	A	0,692405	2021-07-30	United States
S_156_NA	S	156	SRR15551827	22028	G	-AGTTCA	0,999122	2021-07-30	United States
S_287_V	S	287	SRR15551827	22422	A	T	0,0502693	2021-07-30	United States
S_452_R	S	452	SRR15551827	22917	T	G	1	2021-07-30	United States
S_478_K	S	478	SRR15551827	22995	C	A	0,999627	2021-07-30	United States
S_614_G	S	614	SRR15551827	23403	A	G	0,999887	2021-07-30	United States
S_681_R	S	681	SRR15551827	23604	C	G	0,998596	2021-07-30	United States
S_950_N	S	950	SRR15551827	24410	G	A	0,947336	2021-07-30	United States
ORF3a_26_L	ORF3a	26	SRR15551827	25469	C	T	0,999176	2021-07-30	United States
M_82_T	M	82	SRR15551827	26767	T	C	0,99972	2021-07-30	United States
ORF7a_82_A	ORF7a	82	SRR15551827	27638	T	C	1	2021-07-30	United States
ORF7a_120_I	ORF7a	120	SRR15551827	27752	C	T	0,998808	2021-07-30	United States
ORF7b_40_I	ORF7b	40	SRR15551827	27874	C	T	1	2021-07-30	United States
ORF8_118_NA	ORF8	118	SRR15551827	28247	A	-GATTTC	0,863797	2021-07-30	United States
ORF8_119_V	ORF8	119	SRR15551827	28249	A	T	0,985685	2021-07-30	United States
ORF8_120_L	ORF8	120	SRR15551827	28253	C	A	0,996817	2021-07-30	United States
N_63_G	N	63	SRR15551827	28461	A	G	0,976212	2021-07-30	United States
N_203_M	N	203	SRR15551827	28881	G	T	0,999884	2021-07-30	United States
N_215_C	N	215	SRR15551827	28916	G	T	0,999545	2021-07-30	United States
N_377_Y	N	377	SRR15551827	29402	G	T	1	2021-07-30	United States
ORF1ab_1306_S	ORF1ab	1306	SRR15551828	4181	G	T	0,999845	2021-07-31	United States
ORF1ab_2046_L	ORF1ab	2046	SRR15551828	6402	C	T	0,998009	2021-07-31	United States
ORF1ab_2287_S	ORF1ab	2287	SRR15551828	7124	C	T	0,999821	2021-07-31	United States
ORF1ab_2930_L	ORF1ab	2930	SRR15551828	9053	G	T	0,99961	2021-07-31	United States
ORF1ab_3255_I	ORF1ab	3255	SRR15551828	10029	C	T	0,999668	2021-07-31	United States
ORF1ab_3646_A	ORF1ab	3646	SRR15551828	11201	A	G	0,999746	2021-07-31	United States
ORF1ab_3731_V	ORF1ab	3731	SRR15551828	11456	A	G	0,999717	2021-07-31	United States
ORF1ab_314_L	ORF1ab	314	SRR15551828	14408	C	T	0,999174	2021-07-31	United States
ORF1ab_662_S	ORF1ab	662	SRR15551828	15451	G	A	0,992133	2021-07-31	United States
ORF1ab_1000_L	ORF1ab	1000	SRR15551828	16466	C	T	0,999866	2021-07-31	United States
ORF1ab_1918_V	ORF1ab	1918	SRR15551828	19220	C	T	0,999708	2021-07-31	United States
ORF1ab_2530_N	ORF1ab	2530	SRR15551828	21055	G	A	0,998561	2021-07-31	United States
S_19_R	S	19	SRR15551828	21618	C	G	1	2021-07-31	United States
S_30_H	S	30	SRR15551828	21650	A	C	0,0812413	2021-07-31	United States
S_142_D	S	142	SRR15551828	21987	G	A	0,76	2021-07-31	United States
S_156_NA	S	156	SRR15551828	22028	G	-AGTTCA	0,99773	2021-07-31	United States
S_452_R	S	452	SRR15551828	22917	T	G	0,998586	2021-07-31	United States
S_478_K	S	478	SRR15551828	22995	C	A	0,999801	2021-07-31	United States
S_614_G	S	614	SRR15551828	23403	A	G	0,999794	2021-07-31	United States
S_681_R	S	681	SRR15551828	23604	C	G	0,999686	2021-07-31	United States
S_950_N	S	950	SRR15551828	24410	G	A	0,968215	2021-07-31	United States
ORF3a_26_L	ORF3a	26	SRR15551828	25469	C	T	0,999828	2021-07-31	United States
M_82_T	M	82	SRR15551828	26767	T	C	0,999684	2021-07-31	United States
ORF7a_82_A	ORF7a	82	SRR15551828	27638	T	C	1	2021-07-31	United States
ORF7a_120_I	ORF7a	120	SRR15551828	27752	C	T	1	2021-07-31	United States
ORF7b_40_I	ORF7b	40	SRR15551828	27874	C	T	0,999621	2021-07-31	United States
ORF8_118_NA	ORF8	118	SRR15551828	28247	A	-GATTTC	0,835096	2021-07-31	United States
ORF8_119_V	ORF8	119	SRR15551828	28249	A	T	0,967816	2021-07-31	United States
ORF8_120_L	ORF8	120	SRR15551828	28253	C	A	0,994867	2021-07-31	United States
N_63_G	N	63	SRR15551828	28461	A	G	0,963431	2021-07-31	United States
N_203_M	N	203	SRR15551828	28881	G	T	0,999819	2021-07-31	United States
N_215_C	N	215	SRR15551828	28916	G	T	1	2021-07-31	United States
N_377_Y	N	377	SRR15551828	29402	G	T	0,999043	2021-07-31	United States
ORF1ab_309_L	ORF1ab	309	SRR15551829	1191	C	T	0,999815	2021-07-31	United States
ORF1ab_1640_L	ORF1ab	1640	SRR15551829	5184	C	T	0,999153	2021-07-31	United States
ORF1ab_3209_V	ORF1ab	3209	SRR15551829	9891	C	T	0,999472	2021-07-31	United States
ORF1ab_3718_A	ORF1ab	3718	SRR15551829	11418	T	C	0,999912	2021-07-31	United States
ORF1ab_314_L	ORF1ab	314	SRR15551829	14408	C	T	0,999297	2021-07-31	United States
ORF1ab_662_S	ORF1ab	662	SRR15551829	15451	G	A	0,999448	2021-07-31	United States
ORF1ab_1000_L	ORF1ab	1000	SRR15551829	16466	C	T	0,999686	2021-07-31	United States
ORF1ab_1540_I	ORF1ab	1540	SRR15551829	18086	C	T	0,999233	2021-07-31	United States
ORF1ab_1570_L	ORF1ab	1570	SRR15551829	18176	C	T	0,999574	2021-07-31	United States
ORF1ab_1898_F	ORF1ab	1898	SRR15551829	19160	C	T	0,999844	2021-07-31	United States
S_19_R	S	19	SRR15551829	21618	C	G	0,999833	2021-07-31	United States
S_142_D	S	142	SRR15551829	21987	G	A	0,440803	2021-07-31	United States
S_156_NA	S	156	SRR15551829	22028	G	-AGTTCA	0,998628	2021-07-31	United States
S_452_R	S	452	SRR15551829	22917	T	G	0,999598	2021-07-31	United States
S_478_K	S	478	SRR15551829	22995	C	A	0,999938	2021-07-31	United States
S_614_G	S	614	SRR15551829	23403	A	G	0,999872	2021-07-31	United States
S_681_R	S	681	SRR15551829	23604	C	G	0,999792	2021-07-31	United States
S_950_N	S	950	SRR15551829	24410	G	A	0,851962	2021-07-31	United States
ORF3a_26_L	ORF3a	26	SRR15551829	25469	C	T	0,999815	2021-07-31	United States
ORF3a_176_I	ORF3a	176	SRR15551829	25919	C	T	0,95328	2021-07-31	United States
M_82_T	M	82	SRR15551829	26767	T	C	0,9997	2021-07-31	United States
ORF7a_82_A	ORF7a	82	SRR15551829	27638	T	C	0,999824	2021-07-31	United States
ORF7a_116_F	ORF7a	116	SRR15551829	27739	C	T	0,99986	2021-07-31	United States
ORF7a_120_I	ORF7a	120	SRR15551829	27752	C	T	0,999586	2021-07-31	United States
ORF8_118_NA	ORF8	118	SRR15551829	28247	A	-GATTTC	0,841117	2021-07-31	United States
ORF8_119_V	ORF8	119	SRR15551829	28249	A	T	0,98	2021-07-31	United States
ORF8_120_L	ORF8	120	SRR15551829	28253	C	A	0,996964	2021-07-31	United States
N_63_G	N	63	SRR15551829	28461	A	G	0,952385	2021-07-31	United States
N_203_M	N	203	SRR15551829	28881	G	T	0,999379	2021-07-31	United States
N_377_Y	N	377	SRR15551829	29402	G	T	0,997973	2021-07-31	United States
ORF1ab_1640_L	ORF1ab	1640	SRR15551830	5184	C	T	0,999237	2021-07-31	United States
ORF1ab_2850_D	ORF1ab	2850	SRR15551830	8814	C	A	0,438312	2021-07-31	United States
ORF1ab_3209_V	ORF1ab	3209	SRR15551830	9891	C	T	0,999205	2021-07-31	United States
ORF1ab_3371_S	ORF1ab	3371	SRR15551830	10376	C	T	0,955796	2021-07-31	United States
ORF1ab_3718_A	ORF1ab	3718	SRR15551830	11418	T	C	0,99983	2021-07-31	United States
ORF1ab_3750_I	ORF1ab	3750	SRR15551830	11514	C	T	0,999212	2021-07-31	United States
ORF1ab_314_L	ORF1ab	314	SRR15551830	14408	C	T	0,999317	2021-07-31	United States
ORF1ab_662_S	ORF1ab	662	SRR15551830	15451	G	A	0,998693	2021-07-31	United States
ORF1ab_1000_L	ORF1ab	1000	SRR15551830	16466	C	T	0,999694	2021-07-31	United States
S_19_R	S	19	SRR15551830	21618	C	G	0,999932	2021-07-31	United States
S_142_D	S	142	SRR15551830	21987	G	A	0,426725	2021-07-31	United States
S_156_NA	S	156	SRR15551830	22028	G	-AGTTCA	0,998599	2021-07-31	United States
S_222_V	S	222	SRR15551830	22227	C	T	0,999506	2021-07-31	United States
S_452_R	S	452	SRR15551830	22917	T	G	0,999572	2021-07-31	United States
S_478_K	S	478	SRR15551830	22995	C	A	0,999342	2021-07-31	United States
S_614_G	S	614	SRR15551830	23403	A	G	0,999937	2021-07-31	United States
S_681_R	S	681	SRR15551830	23604	C	G	0,999823	2021-07-31	United States
S_950_N	S	950	SRR15551830	24410	G	A	0,893237	2021-07-31	United States
S_1074_S	S	1074	SRR15551830	24783	A	G	0,781454	2021-07-31	United States
S_1264_L	S	1264	SRR15551830	25352	G	T	0,883094	2021-07-31	United States
ORF3a_26_L	ORF3a	26	SRR15551830	25469	C	T	0,99959	2021-07-31	United States
M_82_T	M	82	SRR15551830	26767	T	C	0,999924	2021-07-31	United States
ORF6_48_N	ORF6	48	SRR15551830	27345	A	T	0,999956	2021-07-31	United States
ORF7a_82_A	ORF7a	82	SRR15551830	27638	T	C	0,999646	2021-07-31	United States
ORF7a_120_I	ORF7a	120	SRR15551830	27752	C	T	0,999555	2021-07-31	United States
ORF8_118_NA	ORF8	118	SRR15551830	28247	A	-GATTTC	0,833483	2021-07-31	United States
ORF8_119_V	ORF8	119	SRR15551830	28249	A	T	0,981132	2021-07-31	United States
ORF8_120_L	ORF8	120	SRR15551830	28253	C	A	0,989919	2021-07-31	United States
N_63_G	N	63	SRR15551830	28461	A	G	0,967821	2021-07-31	United States
N_203_M	N	203	SRR15551830	28881	G	T	0,999828	2021-07-31	United States
N_377_Y	N	377	SRR15551830	29402	G	T	0,99779	2021-07-31	United States
ORF1ab_1306_S	ORF1ab	1306	SRR15551831	4181	G	T	0,999876	2021-07-31	United States
ORF1ab_2046_L	ORF1ab	2046	SRR15551831	6402	C	T	0,99812	2021-07-31	United States
ORF1ab_2287_S	ORF1ab	2287	SRR15551831	7124	C	T	0,999461	2021-07-31	United States
ORF1ab_2327_C	ORF1ab	2327	SRR15551831	7246	G	T	0,999387	2021-07-31	United States
ORF1ab_2930_L	ORF1ab	2930	SRR15551831	9053	G	T	0,999543	2021-07-31	United States
ORF1ab_3255_I	ORF1ab	3255	SRR15551831	10029	C	T	0,999584	2021-07-31	United States
ORF1ab_3646_A	ORF1ab	3646	SRR15551831	11201	A	G	0,999646	2021-07-31	United States
ORF1ab_3731_V	ORF1ab	3731	SRR15551831	11456	A	G	0,999655	2021-07-31	United States
ORF1ab_4083_M	ORF1ab	4083	SRR15551831	12513	C	T	0,996101	2021-07-31	United States
ORF1ab_314_L	ORF1ab	314	SRR15551831	14408	C	T	0,999078	2021-07-31	United States
ORF1ab_662_S	ORF1ab	662	SRR15551831	15451	G	A	0,999134	2021-07-31	United States
ORF1ab_1000_L	ORF1ab	1000	SRR15551831	16466	C	T	0,999748	2021-07-31	United States
ORF1ab_1918_V	ORF1ab	1918	SRR15551831	19220	C	T	0,999496	2021-07-31	United States
S_19_R	S	19	SRR15551831	21618	C	G	0,999702	2021-07-31	United States
S_142_D	S	142	SRR15551831	21987	G	A	0,628515	2021-07-31	United States
S_156_NA	S	156	SRR15551831	22028	G	-AGTTCA	0,998505	2021-07-31	United States
S_452_R	S	452	SRR15551831	22917	T	G	0,999666	2021-07-31	United States
S_478_K	S	478	SRR15551831	22995	C	A	0,999745	2021-07-31	United States
S_614_G	S	614	SRR15551831	23403	A	G	0,999761	2021-07-31	United States
S_681_R	S	681	SRR15551831	23604	C	G	0,999541	2021-07-31	United States
S_950_N	S	950	SRR15551831	24410	G	A	0,921597	2021-07-31	United States
ORF3a_26_L	ORF3a	26	SRR15551831	25469	C	T	0,999917	2021-07-31	United States
M_82_T	M	82	SRR15551831	26767	T	C	0,999717	2021-07-31	United States
ORF6_10_S	ORF6	10	SRR15551831	27230	C	G	0,112971	2021-07-31	United States
ORF7a_82_A	ORF7a	82	SRR15551831	27638	T	C	0,999823	2021-07-31	United States
ORF7a_120_I	ORF7a	120	SRR15551831	27752	C	T	0,999763	2021-07-31	United States
ORF7b_40_I	ORF7b	40	SRR15551831	27874	C	T	0,999652	2021-07-31	United States
ORF8_70_S	ORF8	70	SRR15551831	28101	C	T	0,0670601	2021-07-31	United States
ORF8_118_NA	ORF8	118	SRR15551831	28247	A	-GATTTC	0,844923	2021-07-31	United States
ORF8_119_V	ORF8	119	SRR15551831	28249	A	T	0,978903	2021-07-31	United States
ORF8_120_L	ORF8	120	SRR15551831	28253	C	A	0,986159	2021-07-31	United States
N_63_G	N	63	SRR15551831	28461	A	G	0,946031	2021-07-31	United States
N_203_M	N	203	SRR15551831	28881	G	T	0,999475	2021-07-31	United States
N_215_C	N	215	SRR15551831	28916	G	T	0,999656	2021-07-31	United States
N_377_Y	N	377	SRR15551831	29402	G	T	0,997832	2021-07-31	United States
ORF1ab_1306_S	ORF1ab	1306	SRR15551833	4181	G	T	0,999782	2021-07-30	United States
ORF1ab_2046_L	ORF1ab	2046	SRR15551833	6402	C	T	0,994829	2021-07-30	United States
ORF1ab_2287_S	ORF1ab	2287	SRR15551833	7124	C	T	0,999611	2021-07-30	United States
ORF1ab_2930_L	ORF1ab	2930	SRR15551833	9053	G	T	0,999659	2021-07-30	United States
ORF1ab_3255_I	ORF1ab	3255	SRR15551833	10029	C	T	1	2021-07-30	United States
ORF1ab_3646_A	ORF1ab	3646	SRR15551833	11201	A	G	0,999767	2021-07-30	United States
ORF1ab_3731_V	ORF1ab	3731	SRR15551833	11456	A	G	0,999548	2021-07-30	United States
ORF1ab_314_L	ORF1ab	314	SRR15551833	14408	C	T	0,999261	2021-07-30	United States
ORF1ab_662_S	ORF1ab	662	SRR15551833	15451	G	A	0,998731	2021-07-30	United States
ORF1ab_1000_L	ORF1ab	1000	SRR15551833	16466	C	T	0,999779	2021-07-30	United States
ORF1ab_1918_V	ORF1ab	1918	SRR15551833	19220	C	T	0,998443	2021-07-30	United States
S_19_R	S	19	SRR15551833	21618	C	G	1	2021-07-30	United States
S_142_D	S	142	SRR15551833	21987	G	A	0,592697	2021-07-30	United States
S_156_NA	S	156	SRR15551833	22028	G	-AGTTCA	0,998407	2021-07-30	United States
S_287_V	S	287	SRR15551833	22422	A	T	0,0545977	2021-07-30	United States
S_452_R	S	452	SRR15551833	22917	T	G	0,998874	2021-07-30	United States
S_478_K	S	478	SRR15551833	22995	C	A	0,999464	2021-07-30	United States
S_614_G	S	614	SRR15551833	23403	A	G	0,999411	2021-07-30	United States
S_681_R	S	681	SRR15551833	23604	C	G	0,99904	2021-07-30	United States
S_950_N	S	950	SRR15551833	24410	G	A	0,971	2021-07-30	United States
ORF3a_26_L	ORF3a	26	SRR15551833	25469	C	T	0,999619	2021-07-30	United States
M_82_T	M	82	SRR15551833	26767	T	C	0,999786	2021-07-30	United States
ORF6_57_S	ORF6	57	SRR15551833	27370	C	T	0,999713	2021-07-30	United States
ORF7a_82_A	ORF7a	82	SRR15551833	27638	T	C	1	2021-07-30	United States
ORF7a_120_I	ORF7a	120	SRR15551833	27752	C	T	1	2021-07-30	United States
ORF7b_40_I	ORF7b	40	SRR15551833	27874	C	T	0,999794	2021-07-30	United States
ORF8_118_NA	ORF8	118	SRR15551833	28247	A	-GATTTC	0,837859	2021-07-30	United States
ORF8_120_L	ORF8	120	SRR15551833	28253	C	A	0,996721	2021-07-30	United States
N_9_H	N	9	SRR15551833	28300	G	T	0,999358	2021-07-30	United States
N_63_G	N	63	SRR15551833	28461	A	G	0,972683	2021-07-30	United States
N_203_M	N	203	SRR15551833	28881	G	T	1	2021-07-30	United States
N_215_C	N	215	SRR15551833	28916	G	T	0,999115	2021-07-30	United States
N_377_Y	N	377	SRR15551833	29402	G	T	0,999051	2021-07-30	United States
ORF1ab_1306_S	ORF1ab	1306	SRR15551835	4181	G	T	0,999777	2021-07-30	United States
ORF1ab_2046_L	ORF1ab	2046	SRR15551835	6402	C	T	0,997018	2021-07-30	United States
ORF1ab_2287_S	ORF1ab	2287	SRR15551835	7124	C	T	1	2021-07-30	United States
ORF1ab_2930_L	ORF1ab	2930	SRR15551835	9053	G	T	0,99983	2021-07-30	United States
ORF1ab_3255_I	ORF1ab	3255	SRR15551835	10029	C	T	0,999757	2021-07-30	United States
ORF1ab_3425_I	ORF1ab	3425	SRR15551835	10540	G	A	0,0813606	2021-07-30	United States
ORF1ab_3646_A	ORF1ab	3646	SRR15551835	11201	A	G	0,999714	2021-07-30	United States
ORF1ab_4087_I	ORF1ab	4087	SRR15551835	12525	C	T	0,999706	2021-07-30	United States
ORF1ab_314_L	ORF1ab	314	SRR15551835	14408	C	T	0,998883	2021-07-30	United States
ORF1ab_662_S	ORF1ab	662	SRR15551835	15451	G	A	0,999184	2021-07-30	United States
ORF1ab_1000_L	ORF1ab	1000	SRR15551835	16466	C	T	0,999843	2021-07-30	United States
ORF1ab_1257_V	ORF1ab	1257	SRR15551835	17236	A	G	0,999932	2021-07-30	United States
ORF1ab_1918_V	ORF1ab	1918	SRR15551835	19220	C	T	0,999274	2021-07-30	United States
S_19_R	S	19	SRR15551835	21618	C	G	0,999863	2021-07-30	United States
S_30_H	S	30	SRR15551835	21650	A	C	0,13667	2021-07-30	United States
S_142_D	S	142	SRR15551835	21987	G	A	0,734463	2021-07-30	United States
S_156_NA	S	156	SRR15551835	22028	G	-AGTTCA	0,999543	2021-07-30	United States
S_452_R	S	452	SRR15551835	22917	T	G	0,999141	2021-07-30	United States
S_478_K	S	478	SRR15551835	22995	C	A	0,999092	2021-07-30	United States
S_614_G	S	614	SRR15551835	23403	A	G	0,999757	2021-07-30	United States
S_681_R	S	681	SRR15551835	23604	C	G	0,999358	2021-07-30	United States
S_950_N	S	950	SRR15551835	24410	G	A	0,983654	2021-07-30	United States
ORF3a_26_L	ORF3a	26	SRR15551835	25469	C	T	0,999848	2021-07-30	United States
M_82_T	M	82	SRR15551835	26767	T	C	0,999711	2021-07-30	United States
ORF7a_82_A	ORF7a	82	SRR15551835	27638	T	C	1	2021-07-30	United States
ORF7a_120_I	ORF7a	120	SRR15551835	27752	C	T	0,999115	2021-07-30	United States
ORF7b_40_I	ORF7b	40	SRR15551835	27874	C	T	0,999703	2021-07-30	United States
ORF8_118_NA	ORF8	118	SRR15551835	28247	A	-GATTTC	0,819374	2021-07-30	United States
ORF8_119_V	ORF8	119	SRR15551835	28249	A	T	0,981132	2021-07-30	United States
ORF8_120_L	ORF8	120	SRR15551835	28253	C	A	0,988558	2021-07-30	United States
N_63_G	N	63	SRR15551835	28461	A	G	0,967655	2021-07-30	United States
N_203_M	N	203	SRR15551835	28881	G	T	1	2021-07-30	United States
N_215_C	N	215	SRR15551835	28916	G	T	0,999658	2021-07-30	United States
N_377_Y	N	377	SRR15551835	29402	G	T	0,994382	2021-07-30	United States
ORF1ab_1472_L	ORF1ab	1472	SRR15551836	4680	C	T	0,932773	2021-07-30	United States
ORF1ab_1640_L	ORF1ab	1640	SRR15551836	5184	C	T	1	2021-07-30	United States
ORF1ab_3209_V	ORF1ab	3209	SRR15551836	9891	C	T	0,9997	2021-07-30	United States
ORF1ab_3718_A	ORF1ab	3718	SRR15551836	11418	T	C	0,999953	2021-07-30	United States
ORF1ab_3750_I	ORF1ab	3750	SRR15551836	11514	C	T	0,998794	2021-07-30	United States
ORF1ab_314_L	ORF1ab	314	SRR15551836	14408	C	T	0,999087	2021-07-30	United States
ORF1ab_662_S	ORF1ab	662	SRR15551836	15451	G	A	0,994261	2021-07-30	United States
ORF1ab_1000_L	ORF1ab	1000	SRR15551836	16466	C	T	0,998229	2021-07-30	United States
S_19_R	S	19	SRR15551836	21618	C	G	1	2021-07-30	United States
S_30_H	S	30	SRR15551836	21650	A	C	0,0531401	2021-07-30	United States
S_156_NA	S	156	SRR15551836	22028	G	-AGTTCA	0,992424	2021-07-30	United States
S_222_V	S	222	SRR15551836	22227	C	T	1	2021-07-30	United States
S_452_R	S	452	SRR15551836	22917	T	G	0,998014	2021-07-30	United States
S_478_K	S	478	SRR15551836	22995	C	A	0,999111	2021-07-30	United States
S_614_G	S	614	SRR15551836	23403	A	G	0,999854	2021-07-30	United States
S_681_R	S	681	SRR15551836	23604	C	G	0,999516	2021-07-30	United States
S_950_N	S	950	SRR15551836	24410	G	A	0,985522	2021-07-30	United States
ORF3a_26_L	ORF3a	26	SRR15551836	25469	C	T	1	2021-07-30	United States
ORF3a_224_C	ORF3a	224	SRR15551836	26062	G	T	1	2021-07-30	United States
M_82_T	M	82	SRR15551836	26767	T	C	0,999627	2021-07-30	United States
M_197_N	M	197	SRR15551836	27112	G	A	0,999678	2021-07-30	United States
ORF7a_82_A	ORF7a	82	SRR15551836	27638	T	C	1	2021-07-30	United States
ORF7a_120_I	ORF7a	120	SRR15551836	27752	C	T	1	2021-07-30	United States
ORF8_118_NA	ORF8	118	SRR15551836	28247	A	-GATTTC	0,871826	2021-07-30	United States
ORF8_119_V	ORF8	119	SRR15551836	28249	A	T	1	2021-07-30	United States
ORF8_120_L	ORF8	120	SRR15551836	28253	C	A	0,998598	2021-07-30	United States
N_63_G	N	63	SRR15551836	28461	A	G	0,977994	2021-07-30	United States
N_203_M	N	203	SRR15551836	28881	G	T	0,999221	2021-07-30	United States
N_377_Y	N	377	SRR15551836	29402	G	T	1	2021-07-30	United States
ORF1ab_767_K	ORF1ab	767	SRR15551837	2564	G	A	0,997752	2021-07-30	United States
ORF1ab_1228_G	ORF1ab	1228	SRR15551837	3948	A	G	0,999662	2021-07-30	United States
ORF1ab_1306_S	ORF1ab	1306	SRR15551837	4181	G	T	0,99973	2021-07-30	United States
ORF1ab_2046_L	ORF1ab	2046	SRR15551837	6402	C	T	0,992328	2021-07-30	United States
ORF1ab_2287_S	ORF1ab	2287	SRR15551837	7124	C	T	1	2021-07-30	United States
ORF1ab_2930_L	ORF1ab	2930	SRR15551837	9053	G	T	0,997624	2021-07-30	United States
ORF1ab_3255_I	ORF1ab	3255	SRR15551837	10029	C	T	1	2021-07-30	United States
ORF1ab_3548_V	ORF1ab	3548	SRR15551837	10908	C	T	1	2021-07-30	United States
ORF1ab_3646_A	ORF1ab	3646	SRR15551837	11201	A	G	0,999788	2021-07-30	United States
ORF1ab_3766_F	ORF1ab	3766	SRR15551837	11562	G	T	0,97296	2021-07-30	United States
ORF1ab_54_E	ORF1ab	54	SRR15551837	13629	C	A	1	2021-07-30	United States
ORF1ab_314_L	ORF1ab	314	SRR15551837	14408	C	T	0,999825	2021-07-30	United States
ORF1ab_662_S	ORF1ab	662	SRR15551837	15451	G	A	0,999268	2021-07-30	United States
ORF1ab_1000_L	ORF1ab	1000	SRR15551837	16466	C	T	0,999071	2021-07-30	United States
ORF1ab_1918_V	ORF1ab	1918	SRR15551837	19220	C	T	0,998561	2021-07-30	United States
ORF1ab_2172_NA	ORF1ab	2172	SRR15551837	19983	C	+T	0,0590542	2021-07-30	United States
S_19_R	S	19	SRR15551837	21618	C	G	0,999128	2021-07-30	United States
S_68_NA	S	68	SRR15551837	21764	A	-TACATG	0,135065	2021-07-30	United States
S_142_D	S	142	SRR15551837	21987	G	A	0,603175	2021-07-30	United States
S_143_NA	S	143	SRR15551837	21990	T	-TTA	0,0828025	2021-07-30	United States
S_156_NA	S	156	SRR15551837	22028	G	-AGTTCA	1	2021-07-30	United States
S_452_R	S	452	SRR15551837	22917	T	G	1	2021-07-30	United States
S_478_K	S	478	SRR15551837	22995	C	A	1	2021-07-30	United States
S_614_G	S	614	SRR15551837	23403	A	G	0,999903	2021-07-30	United States
S_681_R	S	681	SRR15551837	23604	C	G	0,999893	2021-07-30	United States
S_950_N	S	950	SRR15551837	24410	G	A	0,994763	2021-07-30	United States
ORF3a_26_L	ORF3a	26	SRR15551837	25469	C	T	0,999884	2021-07-30	United States
ORF3a_65_P	ORF3a	65	SRR15551837	25586	T	C	0,999884	2021-07-30	United States
ORF3a_239_Q	ORF3a	239	SRR15551837	26107	G	C	1	2021-07-30	United States
M_82_T	M	82	SRR15551837	26767	T	C	0,99987	2021-07-30	United States
ORF7a_82_A	ORF7a	82	SRR15551837	27638	T	C	1	2021-07-30	United States
ORF7a_120_I	ORF7a	120	SRR15551837	27752	C	T	1	2021-07-30	United States
ORF7b_40_I	ORF7b	40	SRR15551837	27874	C	T	0,99912	2021-07-30	United States
ORF8_118_NA	ORF8	118	SRR15551837	28247	A	-GATTTC	0,876214	2021-07-30	United States
ORF8_120_L	ORF8	120	SRR15551837	28253	C	A	0,993068	2021-07-30	United States
N_63_G	N	63	SRR15551837	28461	A	G	0,991583	2021-07-30	United States
N_203_M	N	203	SRR15551837	28881	G	T	0,997235	2021-07-30	United States
N_215_C	N	215	SRR15551837	28916	G	T	0,999095	2021-07-30	United States
N_377_Y	N	377	SRR15551837	29402	G	T	1	2021-07-30	United States
ORF1ab_1306_S	ORF1ab	1306	SRR15551841	4181	G	T	0,999784	2021-07-30	United States
ORF1ab_2046_L	ORF1ab	2046	SRR15551841	6402	C	T	0,997275	2021-07-30	United States
ORF1ab_2287_S	ORF1ab	2287	SRR15551841	7124	C	T	0,999693	2021-07-30	United States
ORF1ab_2930_L	ORF1ab	2930	SRR15551841	9053	G	T	0,999601	2021-07-30	United States
ORF1ab_3255_I	ORF1ab	3255	SRR15551841	10029	C	T	0,999751	2021-07-30	United States
ORF1ab_3646_A	ORF1ab	3646	SRR15551841	11201	A	G	0,998087	2021-07-30	United States
ORF1ab_314_L	ORF1ab	314	SRR15551841	14408	C	T	0,99949	2021-07-30	United States
ORF1ab_662_S	ORF1ab	662	SRR15551841	15451	G	A	0,996154	2021-07-30	United States
ORF1ab_1000_L	ORF1ab	1000	SRR15551841	16466	C	T	0,999725	2021-07-30	United States
ORF1ab_1624_S	ORF1ab	1624	SRR15551841	18337	G	T	0,600644	2021-07-30	United States
ORF1ab_1918_V	ORF1ab	1918	SRR15551841	19220	C	T	0,844262	2021-07-30	United States
S_112_L	S	112	SRR15551841	21897	C	T	1	2021-07-30	United States
S_142_D	S	142	SRR15551841	21987	G	A	1	2021-07-30	United States
S_452_R	S	452	SRR15551841	22917	T	G	0,999183	2021-07-30	United States
S_478_K	S	478	SRR15551841	22995	C	A	0,999767	2021-07-30	United States
S_614_G	S	614	SRR15551841	23403	A	G	0,999773	2021-07-30	United States
S_681_R	S	681	SRR15551841	23604	C	G	0,999636	2021-07-30	United States
S_950_N	S	950	SRR15551841	24410	G	A	0,999924	2021-07-30	United States
ORF3a_26_L	ORF3a	26	SRR15551841	25469	C	T	0,999593	2021-07-30	United States
ORF3a_239_Q	ORF3a	239	SRR15551841	26107	G	C	0,999773	2021-07-30	United States
M_82_T	M	82	SRR15551841	26767	T	C	0,999791	2021-07-30	United States
ORF7a_82_A	ORF7a	82	SRR15551841	27638	T	C	1	2021-07-30	United States
ORF7a_120_I	ORF7a	120	SRR15551841	27752	C	T	1	2021-07-30	United States
ORF7b_40_I	ORF7b	40	SRR15551841	27874	C	T	0,999328	2021-07-30	United States
ORF8_118_NA	ORF8	118	SRR15551841	28247	A	-GATTTC	0,948339	2021-07-30	United States
N_63_G	N	63	SRR15551841	28461	A	G	0,999747	2021-07-30	United States
N_203_M	N	203	SRR15551841	28881	G	T	0,999785	2021-07-30	United States
N_215_C	N	215	SRR15551841	28916	G	T	0,99953	2021-07-30	United States
N_377_Y	N	377	SRR15551841	29402	G	T	1	2021-07-30	United States
ORF1ab_1228_G	ORF1ab	1228	SRR15551848	3948	A	G	0,999815	2021-07-30	United States
ORF1ab_1306_S	ORF1ab	1306	SRR15551848	4181	G	T	1	2021-07-30	United States
ORF1ab_2046_L	ORF1ab	2046	SRR15551848	6402	C	T	0,992055	2021-07-30	United States
ORF1ab_2287_S	ORF1ab	2287	SRR15551848	7124	C	T	1	2021-07-30	United States
ORF1ab_2930_L	ORF1ab	2930	SRR15551848	9053	G	T	1	2021-07-30	United States
ORF1ab_3255_I	ORF1ab	3255	SRR15551848	10029	C	T	0,999296	2021-07-30	United States
ORF1ab_3602_NA	ORF1ab	3602	SRR15551848	11071	G	+T	0,177557	2021-07-30	United States
ORF1ab_3603_NA	ORF1ab	3603	SRR15551848	11073	T	-C	0,112102	2021-07-30	United States
ORF1ab_3646_A	ORF1ab	3646	SRR15551848	11201	A	G	0,999402	2021-07-30	United States
ORF1ab_3766_F	ORF1ab	3766	SRR15551848	11562	G	T	0,497317	2021-07-30	United States
ORF1ab_314_L	ORF1ab	314	SRR15551848	14408	C	T	1	2021-07-30	United States
ORF1ab_662_S	ORF1ab	662	SRR15551848	15451	G	A	0,999444	2021-07-30	United States
ORF1ab_1000_L	ORF1ab	1000	SRR15551848	16466	C	T	0,9994	2021-07-30	United States
ORF1ab_1918_V	ORF1ab	1918	SRR15551848	19220	C	T	0,999636	2021-07-30	United States
S_19_R	S	19	SRR15551848	21618	C	G	1	2021-07-30	United States
S_156_NA	S	156	SRR15551848	22028	G	-AGTTCA	0,997358	2021-07-30	United States
S_452_R	S	452	SRR15551848	22917	T	G	1	2021-07-30	United States
S_478_K	S	478	SRR15551848	22995	C	A	1	2021-07-30	United States
S_614_G	S	614	SRR15551848	23403	A	G	1	2021-07-30	United States
S_681_R	S	681	SRR15551848	23604	C	G	1	2021-07-30	United States
S_950_N	S	950	SRR15551848	24410	G	A	0,737052	2021-07-30	United States
ORF3a_26_L	ORF3a	26	SRR15551848	25469	C	T	1	2021-07-30	United States
ORF3a_239_Q	ORF3a	239	SRR15551848	26107	G	C	1	2021-07-30	United States
M_82_T	M	82	SRR15551848	26767	T	C	1	2021-07-30	United States
ORF7a_82_A	ORF7a	82	SRR15551848	27638	T	C	1	2021-07-30	United States
ORF7a_120_I	ORF7a	120	SRR15551848	27752	C	T	1	2021-07-30	United States
ORF8_118_NA	ORF8	118	SRR15551848	28247	A	-GATTTC	0,899905	2021-07-30	United States
ORF8_120_L	ORF8	120	SRR15551848	28253	C	A	0,997537	2021-07-30	United States
N_63_G	N	63	SRR15551848	28461	A	G	0,798535	2021-07-30	United States
N_203_M	N	203	SRR15551848	28881	G	T	0,999752	2021-07-30	United States
N_215_C	N	215	SRR15551848	28916	G	T	0,999515	2021-07-30	United States
N_229_H	N	229	SRR15551848	28960	G	T	0,999412	2021-07-30	United States
N_377_Y	N	377	SRR15551848	29402	G	T	0,997619	2021-07-30	United States
ORF1ab_1228_G	ORF1ab	1228	SRR15551849	3948	A	G	0,99989	2021-07-30	United States
ORF1ab_1306_S	ORF1ab	1306	SRR15551849	4181	G	T	0,999864	2021-07-30	United States
ORF1ab_2046_L	ORF1ab	2046	SRR15551849	6402	C	T	0,998192	2021-07-30	United States
ORF1ab_2287_S	ORF1ab	2287	SRR15551849	7124	C	T	0,999511	2021-07-30	United States
ORF1ab_2930_L	ORF1ab	2930	SRR15551849	9053	G	T	0,999777	2021-07-30	United States
ORF1ab_3255_I	ORF1ab	3255	SRR15551849	10029	C	T	0,999434	2021-07-30	United States
ORF1ab_3646_A	ORF1ab	3646	SRR15551849	11201	A	G	0,999687	2021-07-30	United States
ORF1ab_3766_F	ORF1ab	3766	SRR15551849	11562	G	T	0,875637	2021-07-30	United States
ORF1ab_314_L	ORF1ab	314	SRR15551849	14408	C	T	0,999349	2021-07-30	United States
ORF1ab_662_S	ORF1ab	662	SRR15551849	15451	G	A	0,998957	2021-07-30	United States
ORF1ab_1000_L	ORF1ab	1000	SRR15551849	16466	C	T	0,999725	2021-07-30	United States
ORF1ab_1918_V	ORF1ab	1918	SRR15551849	19220	C	T	0,999638	2021-07-30	United States
S_19_R	S	19	SRR15551849	21618	C	G	0,999878	2021-07-30	United States
S_30_H	S	30	SRR15551849	21650	A	C	0,0707305	2021-07-30	United States
S_142_D	S	142	SRR15551849	21987	G	A	0,481811	2021-07-30	United States
S_156_NA	S	156	SRR15551849	22028	G	-AGTTCA	0,999061	2021-07-30	United States
S_452_R	S	452	SRR15551849	22917	T	G	0,998595	2021-07-30	United States
S_478_K	S	478	SRR15551849	22995	C	A	0,999711	2021-07-30	United States
S_614_G	S	614	SRR15551849	23403	A	G	0,999834	2021-07-30	United States
S_681_R	S	681	SRR15551849	23604	C	G	0,999486	2021-07-30	United States
S_950_N	S	950	SRR15551849	24410	G	A	0,941203	2021-07-30	United States
ORF3a_26_L	ORF3a	26	SRR15551849	25469	C	T	0,999136	2021-07-30	United States
ORF3a_101_I	ORF3a	101	SRR15551849	25693	C	A	0,998963	2021-07-30	United States
ORF3a_239_Q	ORF3a	239	SRR15551849	26107	G	C	0,999471	2021-07-30	United States
M_82_T	M	82	SRR15551849	26767	T	C	0,999863	2021-07-30	United States
ORF7a_82_A	ORF7a	82	SRR15551849	27638	T	C	0,999606	2021-07-30	United States
ORF7a_120_I	ORF7a	120	SRR15551849	27752	C	T	0,99938	2021-07-30	United States
ORF7b_40_I	ORF7b	40	SRR15551849	27874	C	T	0,999653	2021-07-30	United States
ORF8_118_NA	ORF8	118	SRR15551849	28247	A	-GATTTC	0,83002	2021-07-30	United States
ORF8_119_V	ORF8	119	SRR15551849	28249	A	T	0,981818	2021-07-30	United States
ORF8_120_L	ORF8	120	SRR15551849	28253	C	A	0,979757	2021-07-30	United States
N_63_G	N	63	SRR15551849	28461	A	G	0,967932	2021-07-30	United States
N_203_M	N	203	SRR15551849	28881	G	T	0,999525	2021-07-30	United States
N_215_C	N	215	SRR15551849	28916	G	T	0,999322	2021-07-30	United States
N_377_Y	N	377	SRR15551849	29402	G	T	0,996482	2021-07-30	United States
ORF1ab_1306_S	ORF1ab	1306	SRR15551851	4181	G	T	1	2021-07-30	United States
ORF1ab_2007_I	ORF1ab	2007	SRR15551851	6285	C	T	0,999566	2021-07-30	United States
ORF1ab_2046_L	ORF1ab	2046	SRR15551851	6402	C	T	0,997142	2021-07-30	United States
ORF1ab_2287_S	ORF1ab	2287	SRR15551851	7124	C	T	1	2021-07-30	United States
ORF1ab_2836_I	ORF1ab	2836	SRR15551851	8772	C	T	0,998072	2021-07-30	United States
ORF1ab_2930_L	ORF1ab	2930	SRR15551851	9053	G	T	0,996575	2021-07-30	United States
ORF1ab_3255_I	ORF1ab	3255	SRR15551851	10029	C	T	0,999201	2021-07-30	United States
ORF1ab_3646_A	ORF1ab	3646	SRR15551851	11201	A	G	1	2021-07-30	United States
ORF1ab_314_L	ORF1ab	314	SRR15551851	14408	C	T	1	2021-07-30	United States
ORF1ab_662_S	ORF1ab	662	SRR15551851	15451	G	A	0,99964	2021-07-30	United States
ORF1ab_1000_L	ORF1ab	1000	SRR15551851	16466	C	T	1	2021-07-30	United States
ORF1ab_1918_V	ORF1ab	1918	SRR15551851	19220	C	T	0,999543	2021-07-30	United States
S_19_R	S	19	SRR15551851	21618	C	G	1	2021-07-30	United States
S_27_S	S	27	SRR15551851	21641	G	T	1	2021-07-30	United States
S_156_NA	S	156	SRR15551851	22028	G	-AGTTCA	1	2021-07-30	United States
S_452_R	S	452	SRR15551851	22917	T	G	1	2021-07-30	United States
S_478_K	S	478	SRR15551851	22995	C	A	1	2021-07-30	United States
S_614_G	S	614	SRR15551851	23403	A	G	0,998818	2021-07-30	United States
S_681_R	S	681	SRR15551851	23604	C	G	1	2021-07-30	United States
S_950_N	S	950	SRR15551851	24410	G	A	0,962418	2021-07-30	United States
ORF3a_26_L	ORF3a	26	SRR15551851	25469	C	T	1	2021-07-30	United States
ORF3a_217_I	ORF3a	217	SRR15551851	26042	C	T	1	2021-07-30	United States
M_82_T	M	82	SRR15551851	26767	T	C	1	2021-07-30	United States
ORF7a_71_I	ORF7a	71	SRR15551851	27604	G	A	1	2021-07-30	United States
ORF7a_82_A	ORF7a	82	SRR15551851	27638	T	C	1	2021-07-30	United States
ORF7a_120_I	ORF7a	120	SRR15551851	27752	C	T	1	2021-07-30	United States
ORF7b_40_I	ORF7b	40	SRR15551851	27874	C	T	0,998299	2021-07-30	United States
ORF8_118_NA	ORF8	118	SRR15551851	28247	A	-GATTTC	0,799189	2021-07-30	United States
N_63_G	N	63	SRR15551851	28461	A	G	1	2021-07-30	United States
N_203_M	N	203	SRR15551851	28881	G	T	1	2021-07-30	United States
N_215_C	N	215	SRR15551851	28916	G	T	1	2021-07-30	United States
ORF1ab_388_Y	ORF1ab	388	SRR15551852	1427	C	T	1	2021-07-30	United States
ORF1ab_1228_G	ORF1ab	1228	SRR15551852	3948	A	G	0,999383	2021-07-30	United States
ORF1ab_1306_S	ORF1ab	1306	SRR15551852	4181	G	T	1	2021-07-30	United States
ORF1ab_2046_L	ORF1ab	2046	SRR15551852	6402	C	T	0,99871	2021-07-30	United States
ORF1ab_2287_S	ORF1ab	2287	SRR15551852	7124	C	T	0,998969	2021-07-30	United States
ORF1ab_2930_L	ORF1ab	2930	SRR15551852	9053	G	T	1	2021-07-30	United States
ORF1ab_3255_I	ORF1ab	3255	SRR15551852	10029	C	T	1	2021-07-30	United States
ORF1ab_3646_A	ORF1ab	3646	SRR15551852	11201	A	G	1	2021-07-30	United States
ORF1ab_3766_F	ORF1ab	3766	SRR15551852	11562	G	T	0,847134	2021-07-30	United States
ORF1ab_314_L	ORF1ab	314	SRR15551852	14408	C	T	1	2021-07-30	United States
ORF1ab_662_S	ORF1ab	662	SRR15551852	15451	G	A	0,999133	2021-07-30	United States
ORF1ab_1000_L	ORF1ab	1000	SRR15551852	16466	C	T	1	2021-07-30	United States
ORF1ab_1918_V	ORF1ab	1918	SRR15551852	19220	C	T	1	2021-07-30	United States
S_19_R	S	19	SRR15551852	21618	C	G	1	2021-07-30	United States
S_156_NA	S	156	SRR15551852	22028	G	-AGTTCA	0,987069	2021-07-30	United States
S_452_R	S	452	SRR15551852	22917	T	G	1	2021-07-30	United States
S_478_K	S	478	SRR15551852	22995	C	A	0,997743	2021-07-30	United States
S_614_G	S	614	SRR15551852	23403	A	G	0,99981	2021-07-30	United States
S_681_R	S	681	SRR15551852	23604	C	G	1	2021-07-30	United States
S_950_N	S	950	SRR15551852	24410	G	A	0,942284	2021-07-30	United States
ORF3a_26_L	ORF3a	26	SRR15551852	25469	C	T	1	2021-07-30	United States
ORF3a_239_Q	ORF3a	239	SRR15551852	26107	G	C	1	2021-07-30	United States
M_82_T	M	82	SRR15551852	26767	T	C	1	2021-07-30	United States
ORF7a_82_A	ORF7a	82	SRR15551852	27638	T	C	1	2021-07-30	United States
ORF7a_120_I	ORF7a	120	SRR15551852	27752	C	T	1	2021-07-30	United States
ORF7b_40_I	ORF7b	40	SRR15551852	27874	C	T	1	2021-07-30	United States
ORF8_118_NA	ORF8	118	SRR15551852	28247	A	-GATTTC	0,84726	2021-07-30	United States
N_63_G	N	63	SRR15551852	28461	A	G	0,977124	2021-07-30	United States
N_203_M	N	203	SRR15551852	28881	G	T	1	2021-07-30	United States
N_215_C	N	215	SRR15551852	28916	G	T	1	2021-07-30	United States
N_377_Y	N	377	SRR15551852	29402	G	T	1	2021-07-30	United States
ORF1ab_1246_I	ORF1ab	1246	SRR15551854	4002	C	T	0,999898	2021-07-30	United States
ORF1ab_2287_S	ORF1ab	2287	SRR15551854	7124	C	T	1	2021-07-30	United States
ORF1ab_2387_V	ORF1ab	2387	SRR15551854	7424	T	G	0,999745	2021-07-30	United States
ORF1ab_3201_P	ORF1ab	3201	SRR15551854	9867	T	C	0,999871	2021-07-30	United States
ORF1ab_3255_I	ORF1ab	3255	SRR15551854	10029	C	T	0,999503	2021-07-30	United States
ORF1ab_3278_S	ORF1ab	3278	SRR15551854	10097	G	A	0,99624	2021-07-30	United States
ORF1ab_3674_NA	ORF1ab	3674	SRR15551854	11287	G	-TCTGGTTTT	0,941267	2021-07-30	United States
ORF1ab_3676_S	ORF1ab	3676	SRR15551854	11291	G	A	0,738255	2021-07-30	United States
ORF1ab_3677_L	ORF1ab	3677	SRR15551854	11296	T	G	0,999188	2021-07-30	United States
ORF1ab_314_L	ORF1ab	314	SRR15551854	14408	C	T	0,9992	2021-07-30	United States
ORF1ab_884_Y	ORF1ab	884	SRR15551854	16117	G	T	0,999261	2021-07-30	United States
S_30_H	S	30	SRR15551854	21650	A	C	0,102162	2021-07-30	United States
S_75_V	S	75	SRR15551854	21786	G	T	0,999684	2021-07-30	United States
S_76_I	S	76	SRR15551854	21789	C	T	0,999865	2021-07-30	United States
S_452_Q	S	452	SRR15551854	22917	T	A	1	2021-07-30	United States
S_490_S	S	490	SRR15551854	23031	T	C	0,999842	2021-07-30	United States
S_614_G	S	614	SRR15551854	23403	A	G	0,999837	2021-07-30	United States
S_675_H	S	675	SRR15551854	23587	G	T	0,998691	2021-07-30	United States
S_859_N	S	859	SRR15551854	24138	C	A	0,999614	2021-07-30	United States
ORF7b_18_V	ORF7b	18	SRR15551854	27807	C	G	1	2021-07-30	United States
N_13_L	N	13	SRR15551854	28311	C	T	0,999784	2021-07-30	United States
N_203_K	N	203	SRR15551854	28881	G	A	1	2021-07-30	United States
N_204_R	N	204	SRR15551854	28883	G	C	1	2021-07-30	United States
N_214_C	N	214	SRR15551854	28913	G	T	0,997714	2021-07-30	United States
ORF1ab_1306_S	ORF1ab	1306	SRR15551855	4181	G	T	1	2021-07-30	United States
ORF1ab_2046_L	ORF1ab	2046	SRR15551855	6402	C	T	0,998015	2021-07-30	United States
ORF1ab_2287_S	ORF1ab	2287	SRR15551855	7124	C	T	0,996689	2021-07-30	United States
ORF1ab_2930_L	ORF1ab	2930	SRR15551855	9053	G	T	0,999643	2021-07-30	United States
ORF1ab_3255_I	ORF1ab	3255	SRR15551855	10029	C	T	1	2021-07-30	United States
ORF1ab_3336_I	ORF1ab	3336	SRR15551855	10271	G	A	1	2021-07-30	United States
ORF1ab_3395_S	ORF1ab	3395	SRR15551855	10448	C	T	0,994836	2021-07-30	United States
ORF1ab_3646_A	ORF1ab	3646	SRR15551855	11201	A	G	0,999677	2021-07-30	United States
ORF1ab_314_L	ORF1ab	314	SRR15551855	14408	C	T	0,999781	2021-07-30	United States
ORF1ab_662_S	ORF1ab	662	SRR15551855	15451	G	A	0,996411	2021-07-30	United States
ORF1ab_1000_L	ORF1ab	1000	SRR15551855	16466	C	T	1	2021-07-30	United States
ORF1ab_1918_V	ORF1ab	1918	SRR15551855	19220	C	T	0,998367	2021-07-30	United States
S_19_R	S	19	SRR15551855	21618	C	G	1	2021-07-30	United States
S_452_R	S	452	SRR15551855	22917	T	G	1	2021-07-30	United States
S_478_K	S	478	SRR15551855	22995	C	A	0,998929	2021-07-30	United States
S_614_G	S	614	SRR15551855	23403	A	G	0,999835	2021-07-30	United States
S_681_R	S	681	SRR15551855	23604	C	G	1	2021-07-30	United States
S_950_N	S	950	SRR15551855	24410	G	A	0,992211	2021-07-30	United States
ORF3a_26_L	ORF3a	26	SRR15551855	25469	C	T	0,999525	2021-07-30	United States
M_82_T	M	82	SRR15551855	26767	T	C	0,999805	2021-07-30	United States
ORF6_46_V	ORF6	46	SRR15551855	27338	A	T	0,999843	2021-07-30	United States
ORF7b_40_I	ORF7b	40	SRR15551855	27874	C	T	0,999789	2021-07-30	United States
ORF8_118_NA	ORF8	118	SRR15551855	28247	A	-GATTTC	0,873003	2021-07-30	United States
ORF8_119_V	ORF8	119	SRR15551855	28249	A	T	0,991304	2021-07-30	United States
ORF8_120_L	ORF8	120	SRR15551855	28253	C	A	0,994075	2021-07-30	United States
N_63_G	N	63	SRR15551855	28461	A	G	0,973838	2021-07-30	United States
N_203_M	N	203	SRR15551855	28881	G	T	1	2021-07-30	United States
N_215_C	N	215	SRR15551855	28916	G	T	1	2021-07-30	United States
N_377_Y	N	377	SRR15551855	29402	G	T	1	2021-07-30	United States
ORF1ab_391_F	ORF1ab	391	SRR15551858	1437	C	T	0,107652	2021-07-30	United States
ORF1ab_1077_R	ORF1ab	1077	SRR15551858	3495	A	G	0,0646849	2021-07-30	United States
ORF1ab_1228_G	ORF1ab	1228	SRR15551858	3948	A	G	0,999894	2021-07-30	United States
ORF1ab_1306_S	ORF1ab	1306	SRR15551858	4181	G	T	0,999805	2021-07-30	United States
ORF1ab_2046_L	ORF1ab	2046	SRR15551858	6402	C	T	0,997774	2021-07-30	United States
ORF1ab_2287_S	ORF1ab	2287	SRR15551858	7124	C	T	1	2021-07-30	United States
ORF1ab_2598_V	ORF1ab	2598	SRR15551858	8057	T	G	0,0509651	2021-07-30	United States
ORF1ab_2930_L	ORF1ab	2930	SRR15551858	9053	G	T	0,999698	2021-07-30	United States
ORF1ab_3255_I	ORF1ab	3255	SRR15551858	10029	C	T	1	2021-07-30	United States
ORF1ab_3602_NA	ORF1ab	3602	SRR15551858	11071	G	+TT	0,0766296	2021-07-30	United States
ORF1ab_3602_NA	ORF1ab	3602	SRR15551858	11071	G	+T	0,165893	2021-07-30	United States
ORF1ab_3603_NA	ORF1ab	3603	SRR15551858	11073	T	-C	0,0757919	2021-07-30	United States
ORF1ab_3635_S	ORF1ab	3635	SRR15551858	11169	T	C	0,0918747	2021-07-30	United States
ORF1ab_3646_A	ORF1ab	3646	SRR15551858	11201	A	G	0,999658	2021-07-30	United States
ORF1ab_3766_F	ORF1ab	3766	SRR15551858	11562	G	T	0,997789	2021-07-30	United States
ORF1ab_314_L	ORF1ab	314	SRR15551858	14408	C	T	0,999216	2021-07-30	United States
ORF1ab_662_S	ORF1ab	662	SRR15551858	15451	G	A	0,99928	2021-07-30	United States
ORF1ab_1000_L	ORF1ab	1000	SRR15551858	16466	C	T	1	2021-07-30	United States
ORF1ab_1016_C	ORF1ab	1016	SRR15551858	16514	A	G	0,0769231	2021-07-30	United States
ORF1ab_1918_V	ORF1ab	1918	SRR15551858	19220	C	T	0,999696	2021-07-30	United States
ORF1ab_2172_NA	ORF1ab	2172	SRR15551858	19983	C	+T	0,0803949	2021-07-30	United States
ORF1ab_2333_G	ORF1ab	2333	SRR15551858	20465	A	G	0,194118	2021-07-30	United States
S_19_R	S	19	SRR15551858	21618	C	G	1	2021-07-30	United States
S_156_NA	S	156	SRR15551858	22028	G	-AGTTCA	0,997403	2021-07-30	United States
S_452_R	S	452	SRR15551858	22917	T	G	1	2021-07-30	United States
S_478_K	S	478	SRR15551858	22995	C	A	1	2021-07-30	United States
S_614_G	S	614	SRR15551858	23403	A	G	0,999826	2021-07-30	United States
S_681_R	S	681	SRR15551858	23604	C	G	0,999754	2021-07-30	United States
S_950_N	S	950	SRR15551858	24410	G	A	0,998746	2021-07-30	United States
ORF3a_26_L	ORF3a	26	SRR15551858	25469	C	T	0,99968	2021-07-30	United States
ORF3a_239_Q	ORF3a	239	SRR15551858	26107	G	C	1	2021-07-30	United States
M_82_T	M	82	SRR15551858	26767	T	C	0,999851	2021-07-30	United States
M_203_NA	M	203	SRR15551858	27131	C	-TA	0,30903	2021-07-30	United States
ORF7b_40_I	ORF7b	40	SRR15551858	27874	C	T	0,998845	2021-07-30	United States
ORF8_118_NA	ORF8	118	SRR15551858	28247	A	-GATTTC	0,846841	2021-07-30	United States
ORF8_119_V	ORF8	119	SRR15551858	28249	A	T	0,986111	2021-07-30	United States
ORF8_120_L	ORF8	120	SRR15551858	28253	C	A	0,9967	2021-07-30	United States
N_63_G	N	63	SRR15551858	28461	A	G	0,991844	2021-07-30	United States
N_68_*	N	68	SRR15551858	28475	C	T	0,110175	2021-07-30	United States
N_203_M	N	203	SRR15551858	28881	G	T	1	2021-07-30	United States
N_215_C	N	215	SRR15551858	28916	G	T	1	2021-07-30	United States
N_229_H	N	229	SRR15551858	28960	G	T	1	2021-07-30	United States
ORF1ab_443_F	ORF1ab	443	SRR15551863	1593	C	T	0,95985	2021-07-30	United States
ORF1ab_627_I	ORF1ab	627	SRR15551863	2144	G	A	0,406782	2021-07-30	United States
ORF1ab_712_Y	ORF1ab	712	SRR15551863	2399	C	T	0,999508	2021-07-30	United States
ORF1ab_757_A	ORF1ab	757	SRR15551863	2535	T	C	0,999763	2021-07-30	United States
ORF1ab_1306_S	ORF1ab	1306	SRR15551863	4181	G	T	0,999788	2021-07-30	United States
ORF1ab_1586_I	ORF1ab	1586	SRR15551863	5023	G	T	0,999533	2021-07-30	United States
ORF1ab_2046_L	ORF1ab	2046	SRR15551863	6402	C	T	0,998336	2021-07-30	United States
ORF1ab_2287_S	ORF1ab	2287	SRR15551863	7124	C	T	0,999443	2021-07-30	United States
ORF1ab_2554_V	ORF1ab	2554	SRR15551863	7926	C	T	1	2021-07-30	United States
ORF1ab_2930_L	ORF1ab	2930	SRR15551863	9053	G	T	0,999812	2021-07-30	United States
ORF1ab_3255_I	ORF1ab	3255	SRR15551863	10029	C	T	0,999611	2021-07-30	United States
ORF1ab_3646_A	ORF1ab	3646	SRR15551863	11201	A	G	0,999717	2021-07-30	United States
ORF1ab_183_V	ORF1ab	183	SRR15551863	14014	T	G	0,999974	2021-07-30	United States
ORF1ab_314_L	ORF1ab	314	SRR15551863	14408	C	T	0,999703	2021-07-30	United States
ORF1ab_662_S	ORF1ab	662	SRR15551863	15451	G	A	0,999112	2021-07-30	United States
ORF1ab_1000_L	ORF1ab	1000	SRR15551863	16466	C	T	0,999751	2021-07-30	United States
ORF1ab_1918_V	ORF1ab	1918	SRR15551863	19220	C	T	0,999462	2021-07-30	United States
S_19_R	S	19	SRR15551863	21618	C	G	0,999853	2021-07-30	United States
S_142_D	S	142	SRR15551863	21987	G	A	0,541854	2021-07-30	United States
S_156_NA	S	156	SRR15551863	22028	G	-AGTTCA	0,998076	2021-07-30	United States
S_452_R	S	452	SRR15551863	22917	T	G	0,999423	2021-07-30	United States
S_478_K	S	478	SRR15551863	22995	C	A	0,999852	2021-07-30	United States
S_614_G	S	614	SRR15551863	23403	A	G	0,999748	2021-07-30	United States
S_681_R	S	681	SRR15551863	23604	C	G	0,999681	2021-07-30	United States
S_950_N	S	950	SRR15551863	24410	G	A	0,944011	2021-07-30	United States
ORF3a_26_L	ORF3a	26	SRR15551863	25469	C	T	0,999726	2021-07-30	United States
M_82_T	M	82	SRR15551863	26767	T	C	0,999705	2021-07-30	United States
ORF7a_82_A	ORF7a	82	SRR15551863	27638	T	C	0,999776	2021-07-30	United States
ORF7a_120_I	ORF7a	120	SRR15551863	27752	C	T	0,999432	2021-07-30	United States
ORF7b_40_I	ORF7b	40	SRR15551863	27874	C	T	0,999684	2021-07-30	United States
ORF8_118_NA	ORF8	118	SRR15551863	28247	A	-GATTTC	0,824672	2021-07-30	United States
ORF8_119_V	ORF8	119	SRR15551863	28249	A	T	0,842105	2021-07-30	United States
ORF8_120_L	ORF8	120	SRR15551863	28253	C	A	0,993042	2021-07-30	United States
N_63_G	N	63	SRR15551863	28461	A	G	0,977672	2021-07-30	United States
N_203_M	N	203	SRR15551863	28881	G	T	0,999668	2021-07-30	United States
N_215_C	N	215	SRR15551863	28916	G	T	0,998973	2021-07-30	United States
N_377_Y	N	377	SRR15551863	29402	G	T	0,998436	2021-07-30	United States
ORF1ab_1306_S	ORF1ab	1306	SRR15551864	4181	G	T	0,999901	2021-07-30	United States
ORF1ab_2046_L	ORF1ab	2046	SRR15551864	6402	C	T	0,997755	2021-07-30	United States
ORF1ab_2287_S	ORF1ab	2287	SRR15551864	7124	C	T	0,999837	2021-07-30	United States
ORF1ab_2928_N	ORF1ab	2928	SRR15551864	9049	G	T	0,998395	2021-07-30	United States
ORF1ab_2930_L	ORF1ab	2930	SRR15551864	9053	G	T	0,99961	2021-07-30	United States
ORF1ab_3255_I	ORF1ab	3255	SRR15551864	10029	C	T	0,99968	2021-07-30	United States
ORF1ab_3646_A	ORF1ab	3646	SRR15551864	11201	A	G	0,999598	2021-07-30	United States
ORF1ab_314_L	ORF1ab	314	SRR15551864	14408	C	T	0,99946	2021-07-30	United States
ORF1ab_662_S	ORF1ab	662	SRR15551864	15451	G	A	0,998229	2021-07-30	United States
ORF1ab_1000_L	ORF1ab	1000	SRR15551864	16466	C	T	0,999689	2021-07-30	United States
ORF1ab_1918_V	ORF1ab	1918	SRR15551864	19220	C	T	0,99968	2021-07-30	United States
S_19_R	S	19	SRR15551864	21618	C	G	0,999975	2021-07-30	United States
S_30_H	S	30	SRR15551864	21650	A	C	0,0549786	2021-07-30	United States
S_112_L	S	112	SRR15551864	21897	C	T	0,997469	2021-07-30	United States
S_142_D	S	142	SRR15551864	21987	G	A	0,497085	2021-07-30	United States
S_156_NA	S	156	SRR15551864	22028	G	-AGTTCA	0,998463	2021-07-30	United States
S_287_V	S	287	SRR15551864	22422	A	T	0,050433	2021-07-30	United States
S_344_S	S	344	SRR15551864	22592	G	T	0,999201	2021-07-30	United States
S_452_R	S	452	SRR15551864	22917	T	G	0,998997	2021-07-30	United States
S_478_K	S	478	SRR15551864	22995	C	A	0,999897	2021-07-30	United States
S_614_G	S	614	SRR15551864	23403	A	G	0,999874	2021-07-30	United States
S_681_R	S	681	SRR15551864	23604	C	G	0,999399	2021-07-30	United States
S_950_N	S	950	SRR15551864	24410	G	A	0,946993	2021-07-30	United States
ORF3a_26_L	ORF3a	26	SRR15551864	25469	C	T	0,999733	2021-07-30	United States
ORF3a_239_Q	ORF3a	239	SRR15551864	26107	G	C	0,999849	2021-07-30	United States
M_82_T	M	82	SRR15551864	26767	T	C	0,999859	2021-07-30	United States
ORF7a_82_A	ORF7a	82	SRR15551864	27638	T	C	0,999744	2021-07-30	United States
ORF7a_120_I	ORF7a	120	SRR15551864	27752	C	T	0,999858	2021-07-30	United States
ORF7b_40_I	ORF7b	40	SRR15551864	27874	C	T	0,999243	2021-07-30	United States
ORF8_118_NA	ORF8	118	SRR15551864	28247	A	-GATTTC	0,837694	2021-07-30	United States
ORF8_119_V	ORF8	119	SRR15551864	28249	A	T	0,972826	2021-07-30	United States
ORF8_120_L	ORF8	120	SRR15551864	28253	C	A	0,994019	2021-07-30	United States
N_63_G	N	63	SRR15551864	28461	A	G	0,982309	2021-07-30	United States
N_203_M	N	203	SRR15551864	28881	G	T	0,999268	2021-07-30	United States
N_215_C	N	215	SRR15551864	28916	G	T	0,999251	2021-07-30	United States
N_377_Y	N	377	SRR15551864	29402	G	T	0,997912	2021-07-30	United States
ORF1ab_1306_S	ORF1ab	1306	SRR15551865	4181	G	T	0,999934	2021-07-28	United States
ORF1ab_2046_L	ORF1ab	2046	SRR15551865	6402	C	T	0,998832	2021-07-28	United States
ORF1ab_2287_S	ORF1ab	2287	SRR15551865	7124	C	T	1	2021-07-28	United States
ORF1ab_2554_V	ORF1ab	2554	SRR15551865	7926	C	T	0,999866	2021-07-28	United States
ORF1ab_2930_L	ORF1ab	2930	SRR15551865	9053	G	T	0,999782	2021-07-28	United States
ORF1ab_3255_I	ORF1ab	3255	SRR15551865	10029	C	T	0,999742	2021-07-28	United States
ORF1ab_3646_A	ORF1ab	3646	SRR15551865	11201	A	G	0,999633	2021-07-28	United States
ORF1ab_183_V	ORF1ab	183	SRR15551865	14014	T	G	0,999945	2021-07-28	United States
ORF1ab_314_L	ORF1ab	314	SRR15551865	14408	C	T	0,999453	2021-07-28	United States
ORF1ab_662_S	ORF1ab	662	SRR15551865	15451	G	A	0,998768	2021-07-28	United States
ORF1ab_1000_L	ORF1ab	1000	SRR15551865	16466	C	T	0,999733	2021-07-28	United States
ORF1ab_1025_T	ORF1ab	1025	SRR15551865	16541	A	C	0,999947	2021-07-28	United States
ORF1ab_1918_V	ORF1ab	1918	SRR15551865	19220	C	T	0,999195	2021-07-28	United States
S_19_R	S	19	SRR15551865	21618	C	G	0,999988	2021-07-28	United States
S_142_D	S	142	SRR15551865	21987	G	A	0,366112	2021-07-28	United States
S_156_NA	S	156	SRR15551865	22028	G	-AGTTCA	0,998999	2021-07-28	United States
S_452_R	S	452	SRR15551865	22917	T	G	0,999266	2021-07-28	United States
S_478_K	S	478	SRR15551865	22995	C	A	0,999766	2021-07-28	United States
S_614_G	S	614	SRR15551865	23403	A	G	0,999821	2021-07-28	United States
S_681_R	S	681	SRR15551865	23604	C	G	0,999769	2021-07-28	United States
S_950_N	S	950	SRR15551865	24410	G	A	0,835723	2021-07-28	United States
ORF3a_26_L	ORF3a	26	SRR15551865	25469	C	T	0,999902	2021-07-28	United States
M_82_T	M	82	SRR15551865	26767	T	C	0,999833	2021-07-28	United States
ORF7a_82_A	ORF7a	82	SRR15551865	27638	T	C	0,999846	2021-07-28	United States
ORF7a_120_I	ORF7a	120	SRR15551865	27752	C	T	0,999421	2021-07-28	United States
ORF7b_40_I	ORF7b	40	SRR15551865	27874	C	T	0,999731	2021-07-28	United States
ORF8_118_NA	ORF8	118	SRR15551865	28247	A	-GATTTC	0,810802	2021-07-28	United States
ORF8_120_L	ORF8	120	SRR15551865	28253	C	A	0,98444	2021-07-28	United States
N_63_G	N	63	SRR15551865	28461	A	G	0,908756	2021-07-28	United States
N_203_M	N	203	SRR15551865	28881	G	T	0,999731	2021-07-28	United States
N_215_C	N	215	SRR15551865	28916	G	T	0,999623	2021-07-28	United States
N_254_V	N	254	SRR15551865	29034	C	T	0,0965627	2021-07-28	United States
N_377_Y	N	377	SRR15551865	29402	G	T	0,998743	2021-07-28	United States
ORF1ab_1306_S	ORF1ab	1306	SRR15551867	4181	G	T	0,999913	2021-07-28	United States
ORF1ab_2046_L	ORF1ab	2046	SRR15551867	6402	C	T	0,999443	2021-07-28	United States
ORF1ab_2287_S	ORF1ab	2287	SRR15551867	7124	C	T	0,99935	2021-07-28	United States
ORF1ab_2930_L	ORF1ab	2930	SRR15551867	9053	G	T	0,999753	2021-07-28	United States
ORF1ab_3255_I	ORF1ab	3255	SRR15551867	10029	C	T	0,999806	2021-07-28	United States
ORF1ab_3646_A	ORF1ab	3646	SRR15551867	11201	A	G	0,999719	2021-07-28	United States
ORF1ab_314_L	ORF1ab	314	SRR15551867	14408	C	T	0,999799	2021-07-28	United States
ORF1ab_662_S	ORF1ab	662	SRR15551867	15451	G	A	0,997496	2021-07-28	United States
ORF1ab_1000_L	ORF1ab	1000	SRR15551867	16466	C	T	0,99844	2021-07-28	United States
ORF1ab_1223_L	ORF1ab	1223	SRR15551867	17135	C	T	0,99797	2021-07-28	United States
ORF1ab_1257_V	ORF1ab	1257	SRR15551867	17236	A	G	0,999926	2021-07-28	United States
ORF1ab_1918_V	ORF1ab	1918	SRR15551867	19220	C	T	0,999866	2021-07-28	United States
S_19_R	S	19	SRR15551867	21618	C	G	0,999649	2021-07-28	United States
S_142_D	S	142	SRR15551867	21987	G	A	0,721805	2021-07-28	United States
S_156_NA	S	156	SRR15551867	22028	G	-AGTTCA	0,99023	2021-07-28	United States
S_372_V	S	372	SRR15551867	22677	C	T	0,999843	2021-07-28	United States
S_452_R	S	452	SRR15551867	22917	T	G	0,999228	2021-07-28	United States
S_478_K	S	478	SRR15551867	22995	C	A	0,999498	2021-07-28	United States
S_614_G	S	614	SRR15551867	23403	A	G	0,999848	2021-07-28	United States
S_681_R	S	681	SRR15551867	23604	C	G	0,999856	2021-07-28	United States
S_950_N	S	950	SRR15551867	24410	G	A	0,993756	2021-07-28	United States
ORF3a_26_L	ORF3a	26	SRR15551867	25469	C	T	0,999853	2021-07-28	United States
ORF3a_131_C	ORF3a	131	SRR15551867	25785	G	C	0,99991	2021-07-28	United States
M_82_T	M	82	SRR15551867	26767	T	C	0,999822	2021-07-28	United States
ORF7a_82_A	ORF7a	82	SRR15551867	27638	T	C	1	2021-07-28	United States
ORF7a_120_I	ORF7a	120	SRR15551867	27752	C	T	1	2021-07-28	United States
ORF7b_40_I	ORF7b	40	SRR15551867	27874	C	T	0,999616	2021-07-28	United States
ORF8_36_S	ORF8	36	SRR15551867	27999	C	T	0,99959	2021-07-28	United States
ORF8_118_NA	ORF8	118	SRR15551867	28247	A	-GATTTC	0,925974	2021-07-28	United States
ORF8_119_V	ORF8	119	SRR15551867	28249	A	T	1	2021-07-28	United States
ORF8_120_L	ORF8	120	SRR15551867	28253	C	A	1	2021-07-28	United States
N_63_G	N	63	SRR15551867	28461	A	G	0,989258	2021-07-28	United States
N_203_M	N	203	SRR15551867	28881	G	T	0,999782	2021-07-28	United States
N_215_C	N	215	SRR15551867	28916	G	T	0,999426	2021-07-28	United States
N_377_Y	N	377	SRR15551867	29402	G	T	1	2021-07-28	United States
ORF1ab_1055_A	ORF1ab	1055	SRR15551869	3428	A	G	0,999874	2021-07-28	United States
ORF1ab_1380_T	ORF1ab	1380	SRR15551869	4403	G	A	0,999834	2021-07-28	United States
ORF1ab_1538_I	ORF1ab	1538	SRR15551869	4878	C	T	0,999633	2021-07-28	United States
ORF1ab_1763_R	ORF1ab	1763	SRR15551869	5553	A	G	0,999837	2021-07-28	United States
ORF1ab_1826_D	ORF1ab	1826	SRR15551869	5743	G	C	0,0516877	2021-07-28	United States
ORF1ab_1827_H	ORF1ab	1827	SRR15551869	5744	T	C	0,051524	2021-07-28	United States
ORF1ab_2822_P	ORF1ab	2822	SRR15551869	8729	T	C	0,999941	2021-07-28	United States
ORF1ab_3255_I	ORF1ab	3255	SRR15551869	10029	C	T	0,999783	2021-07-28	United States
ORF1ab_3729_R	ORF1ab	3729	SRR15551869	11451	A	G	0,999854	2021-07-28	United States
ORF1ab_314_L	ORF1ab	314	SRR15551869	14408	C	T	0,999504	2021-07-28	United States
ORF1ab_620_I	ORF1ab	620	SRR15551869	15327	G	T	0,999809	2021-07-28	United States
ORF1ab_1342_S	ORF1ab	1342	SRR15551869	17491	C	T	0,999847	2021-07-28	United States
S_95_I	S	95	SRR15551869	21846	C	T	0,999766	2021-07-28	United States
S_143_NA	S	143	SRR15551869	21990	T	+TAC	0,777663	2021-07-28	United States
S_346_K	S	346	SRR15551869	22599	G	A	0,999778	2021-07-28	United States
S_484_K	S	484	SRR15551869	23012	G	A	1	2021-07-28	United States
S_501_Y	S	501	SRR15551869	23063	A	T	0,999332	2021-07-28	United States
S_614_G	S	614	SRR15551869	23403	A	G	0,99987	2021-07-28	United States
S_623_V	S	623	SRR15551869	23430	C	T	0,999875	2021-07-28	United States
S_681_H	S	681	SRR15551869	23604	C	A	1	2021-07-28	United States
S_950_N	S	950	SRR15551869	24410	G	A	0,862574	2021-07-28	United States
ORF3a_57_H	ORF3a	57	SRR15551869	25563	G	T	0,999049	2021-07-28	United States
ORF3a_255_NA	ORF3a	255	SRR15551869	26157	T	-GTTA	0,931311	2021-07-28	United States
ORF7a_62_NA	ORF7a	62	SRR15551869	27578	A	-ATT	0,946793	2021-07-28	United States
ORF8_11_K	ORF8	11	SRR15551869	27925	C	A	0,999818	2021-07-28	United States
ORF8_38_S	ORF8	38	SRR15551869	28005	C	T	0,999827	2021-07-28	United States
ORF8_67_F	ORF8	67	SRR15551869	28093	C	T	0,662784	2021-07-28	United States
N_205_I	N	205	SRR15551869	28887	C	T	0,999552	2021-07-28	United States
ORF1ab_1306_S	ORF1ab	1306	SRR15551872	4181	G	T	0,999779	2021-07-28	United States
ORF1ab_2046_L	ORF1ab	2046	SRR15551872	6402	C	T	0,999239	2021-07-28	United States
ORF1ab_2287_S	ORF1ab	2287	SRR15551872	7124	C	T	0,999495	2021-07-28	United States
ORF1ab_2554_V	ORF1ab	2554	SRR15551872	7926	C	T	0,999864	2021-07-28	United States
ORF1ab_2930_L	ORF1ab	2930	SRR15551872	9053	G	T	0,999138	2021-07-28	United States
ORF1ab_3255_I	ORF1ab	3255	SRR15551872	10029	C	T	0,999913	2021-07-28	United States
ORF1ab_3603_NA	ORF1ab	3603	SRR15551872	11074	C	+T	0,0711156	2021-07-28	United States
ORF1ab_3606_NA	ORF1ab	3606	SRR15551872	11082	T	-G	0,218177	2021-07-28	United States
ORF1ab_3606_F	ORF1ab	3606	SRR15551872	11083	G	T	0,999898	2021-07-28	United States
ORF1ab_3646_A	ORF1ab	3646	SRR15551872	11201	A	G	0,999759	2021-07-28	United States
ORF1ab_183_V	ORF1ab	183	SRR15551872	14014	T	G	0,999779	2021-07-28	United States
ORF1ab_314_L	ORF1ab	314	SRR15551872	14408	C	T	0,999861	2021-07-28	United States
ORF1ab_662_S	ORF1ab	662	SRR15551872	15451	G	A	0,997746	2021-07-28	United States
ORF1ab_1000_L	ORF1ab	1000	SRR15551872	16466	C	T	0,999747	2021-07-28	United States
ORF1ab_1918_V	ORF1ab	1918	SRR15551872	19220	C	T	0,999837	2021-07-28	United States
S_19_R	S	19	SRR15551872	21618	C	G	0,999956	2021-07-28	United States
S_142_D	S	142	SRR15551872	21987	G	A	0,516923	2021-07-28	United States
S_156_NA	S	156	SRR15551872	22028	G	-AGTTCA	0,996955	2021-07-28	United States
S_452_R	S	452	SRR15551872	22917	T	G	0,999631	2021-07-28	United States
S_478_K	S	478	SRR15551872	22995	C	A	1	2021-07-28	United States
S_614_G	S	614	SRR15551872	23403	A	G	0,999832	2021-07-28	United States
S_681_R	S	681	SRR15551872	23604	C	G	0,999701	2021-07-28	United States
S_950_N	S	950	SRR15551872	24410	G	A	0,911793	2021-07-28	United States
ORF3a_26_L	ORF3a	26	SRR15551872	25469	C	T	1	2021-07-28	United States
M_82_T	M	82	SRR15551872	26767	T	C	0,999603	2021-07-28	United States
ORF7a_82_A	ORF7a	82	SRR15551872	27638	T	C	0,999845	2021-07-28	United States
ORF7a_120_I	ORF7a	120	SRR15551872	27752	C	T	0,999842	2021-07-28	United States
ORF7b_40_I	ORF7b	40	SRR15551872	27874	C	T	0,999803	2021-07-28	United States
ORF8_118_NA	ORF8	118	SRR15551872	28247	A	-GATTTC	0,902132	2021-07-28	United States
ORF8_120_L	ORF8	120	SRR15551872	28253	C	A	0,992908	2021-07-28	United States
N_63_G	N	63	SRR15551872	28461	A	G	0,969192	2021-07-28	United States
N_203_M	N	203	SRR15551872	28881	G	T	0,999502	2021-07-28	United States
N_215_C	N	215	SRR15551872	28916	G	T	0,999814	2021-07-28	United States
N_377_Y	N	377	SRR15551872	29402	G	T	1	2021-07-28	United States
ORF1ab_1640_L	ORF1ab	1640	SRR15551873	5184	C	T	1	2021-07-28	United States
ORF1ab_1826_D	ORF1ab	1826	SRR15551873	5743	G	C	0,0568517	2021-07-28	United States
ORF1ab_1827_H	ORF1ab	1827	SRR15551873	5744	T	C	0,0580864	2021-07-28	United States
ORF1ab_3209_V	ORF1ab	3209	SRR15551873	9891	C	T	0,998151	2021-07-28	United States
ORF1ab_3718_A	ORF1ab	3718	SRR15551873	11418	T	C	1	2021-07-28	United States
ORF1ab_3750_I	ORF1ab	3750	SRR15551873	11514	C	T	1	2021-07-28	United States
ORF1ab_314_L	ORF1ab	314	SRR15551873	14408	C	T	1	2021-07-28	United States
ORF1ab_662_S	ORF1ab	662	SRR15551873	15451	G	A	0,99794	2021-07-28	United States
ORF1ab_1000_L	ORF1ab	1000	SRR15551873	16466	C	T	1	2021-07-28	United States
ORF1ab_1852_I	ORF1ab	1852	SRR15551873	19021	G	A	0,999658	2021-07-28	United States
S_19_R	S	19	SRR15551873	21618	C	G	1	2021-07-28	United States
S_156_NA	S	156	SRR15551873	22028	G	-AGTTCA	1	2021-07-28	United States
S_222_V	S	222	SRR15551873	22227	C	T	1	2021-07-28	United States
S_452_R	S	452	SRR15551873	22917	T	G	0,998035	2021-07-28	United States
S_478_K	S	478	SRR15551873	22995	C	A	1	2021-07-28	United States
S_614_G	S	614	SRR15551873	23403	A	G	0,999396	2021-07-28	United States
S_681_R	S	681	SRR15551873	23604	C	G	0,997992	2021-07-28	United States
S_950_N	S	950	SRR15551873	24410	G	A	0,983632	2021-07-28	United States
S_1074_S	S	1074	SRR15551873	24783	A	G	0,962452	2021-07-28	United States
S_1264_L	S	1264	SRR15551873	25352	G	T	0,99115	2021-07-28	United States
ORF3a_26_L	ORF3a	26	SRR15551873	25469	C	T	1	2021-07-28	United States
ORF3a_131_C	ORF3a	131	SRR15551873	25785	G	T	0,999842	2021-07-28	United States
M_82_T	M	82	SRR15551873	26767	T	C	1	2021-07-28	United States
ORF6_48_N	ORF6	48	SRR15551873	27345	A	T	1	2021-07-28	United States
ORF7a_82_A	ORF7a	82	SRR15551873	27638	T	C	1	2021-07-28	United States
ORF7a_120_I	ORF7a	120	SRR15551873	27752	C	T	1	2021-07-28	United States
ORF8_118_NA	ORF8	118	SRR15551873	28247	A	-GATTTC	0,922596	2021-07-28	United States
ORF8_120_L	ORF8	120	SRR15551873	28253	C	A	0,991736	2021-07-28	United States
N_63_G	N	63	SRR15551873	28461	A	G	0,979592	2021-07-28	United States
N_203_M	N	203	SRR15551873	28881	G	T	0,999278	2021-07-28	United States
N_362_I	N	362	SRR15551873	29358	C	T	1	2021-07-28	United States
N_377_Y	N	377	SRR15551873	29402	G	T	1	2021-07-28	United States
ORF1ab_1306_S	ORF1ab	1306	SRR15551874	4181	G	T	0,999843	2021-07-28	United States
ORF1ab_2046_L	ORF1ab	2046	SRR15551874	6402	C	T	0,999367	2021-07-28	United States
ORF1ab_2287_S	ORF1ab	2287	SRR15551874	7124	C	T	0,999663	2021-07-28	United States
ORF1ab_2695_N	ORF1ab	2695	SRR15551874	8349	G	A	0,999876	2021-07-28	United States
ORF1ab_2930_L	ORF1ab	2930	SRR15551874	9053	G	T	0,999053	2021-07-28	United States
ORF1ab_3255_I	ORF1ab	3255	SRR15551874	10029	C	T	0,999836	2021-07-28	United States
ORF1ab_3646_A	ORF1ab	3646	SRR15551874	11201	A	G	0,999696	2021-07-28	United States
ORF1ab_4206_H	ORF1ab	4206	SRR15551874	12881	T	C	0,357993	2021-07-28	United States
ORF1ab_314_L	ORF1ab	314	SRR15551874	14408	C	T	0,999553	2021-07-28	United States
ORF1ab_662_S	ORF1ab	662	SRR15551874	15451	G	A	0,998321	2021-07-28	United States
ORF1ab_1000_L	ORF1ab	1000	SRR15551874	16466	C	T	0,999776	2021-07-28	United States
ORF1ab_1257_V	ORF1ab	1257	SRR15551874	17236	A	G	0,999893	2021-07-28	United States
ORF1ab_1918_V	ORF1ab	1918	SRR15551874	19220	C	T	0,999702	2021-07-28	United States
S_19_R	S	19	SRR15551874	21618	C	G	0,999971	2021-07-28	United States
S_72_E	S	72	SRR15551874	21777	G	A	1	2021-07-28	United States
S_142_D	S	142	SRR15551874	21987	G	A	0,581584	2021-07-28	United States
S_156_NA	S	156	SRR15551874	22028	G	-AGTTCA	0,996159	2021-07-28	United States
S_452_R	S	452	SRR15551874	22917	T	G	0,999633	2021-07-28	United States
S_478_K	S	478	SRR15551874	22995	C	A	0,999532	2021-07-28	United States
S_614_G	S	614	SRR15551874	23403	A	G	0,999865	2021-07-28	United States
S_681_R	S	681	SRR15551874	23604	C	G	0,999821	2021-07-28	United States
S_950_N	S	950	SRR15551874	24410	G	A	0,928556	2021-07-28	United States
ORF3a_26_L	ORF3a	26	SRR15551874	25469	C	T	0,999812	2021-07-28	United States
M_82_T	M	82	SRR15551874	26767	T	C	0,999599	2021-07-28	United States
ORF7a_82_A	ORF7a	82	SRR15551874	27638	T	C	0,999792	2021-07-28	United States
ORF7a_120_I	ORF7a	120	SRR15551874	27752	C	T	0,999932	2021-07-28	United States
ORF7b_40_I	ORF7b	40	SRR15551874	27874	C	T	0,999603	2021-07-28	United States
ORF8_36_S	ORF8	36	SRR15551874	27999	C	T	0,999764	2021-07-28	United States
ORF8_118_NA	ORF8	118	SRR15551874	28247	A	-GATTTC	0,931124	2021-07-28	United States
ORF8_119_V	ORF8	119	SRR15551874	28249	A	T	0,962264	2021-07-28	United States
ORF8_120_L	ORF8	120	SRR15551874	28253	C	A	0,995449	2021-07-28	United States
N_63_G	N	63	SRR15551874	28461	A	G	0,937767	2021-07-28	United States
N_151_L	N	151	SRR15551874	28725	C	T	0,34047	2021-07-28	United States
N_203_M	N	203	SRR15551874	28881	G	T	0,999799	2021-07-28	United States
N_215_C	N	215	SRR15551874	28916	G	T	0,999518	2021-07-28	United States
N_325_I	N	325	SRR15551874	29247	C	T	0,34533	2021-07-28	United States
N_377_Y	N	377	SRR15551874	29402	G	T	0,999461	2021-07-28	United States
ORF1ab_1001_I	ORF1ab	1001	SRR15551875	3267	C	T	0,999776	2021-07-28	United States
ORF1ab_1708_D	ORF1ab	1708	SRR15551875	5388	C	A	0,999851	2021-07-28	United States
ORF1ab_2230_T	ORF1ab	2230	SRR15551875	6954	T	C	0,999893	2021-07-28	United States
ORF1ab_3603_NA	ORF1ab	3603	SRR15551875	11074	C	-T	0,0519757	2021-07-28	United States
ORF1ab_3674_NA	ORF1ab	3674	SRR15551875	11287	G	-TCTGGTTTT	0,934368	2021-07-28	United States
ORF1ab_3676_S	ORF1ab	3676	SRR15551875	11291	G	A	0,929916	2021-07-28	United States
ORF1ab_3677_L	ORF1ab	3677	SRR15551875	11296	T	G	0,997556	2021-07-28	United States
ORF1ab_85_S	ORF1ab	85	SRR15551875	13720	C	T	0,999357	2021-07-28	United States
ORF1ab_314_L	ORF1ab	314	SRR15551875	14408	C	T	0,999033	2021-07-28	United States
S_68_NA	S	68	SRR15551875	21764	A	-TACATG	0,443624	2021-07-28	United States
S_143_NA	S	143	SRR15551875	21990	T	-TTA	0,902843	2021-07-28	United States
S_501_Y	S	501	SRR15551875	23063	A	T	0,9999	2021-07-28	United States
S_570_D	S	570	SRR15551875	23271	C	A	0,999684	2021-07-28	United States
S_614_G	S	614	SRR15551875	23403	A	G	0,999915	2021-07-28	United States
S_681_H	S	681	SRR15551875	23604	C	A	0,999734	2021-07-28	United States
S_716_I	S	716	SRR15551875	23709	C	T	0,999719	2021-07-28	United States
S_982_A	S	982	SRR15551875	24506	T	G	0,999821	2021-07-28	United States
S_1118_H	S	1118	SRR15551875	24914	G	C	0,999693	2021-07-28	United States
ORF3a_33_S	ORF3a	33	SRR15551875	25489	G	T	0,999329	2021-07-28	United States
ORF3a_92_L	ORF3a	92	SRR15551875	25667	C	T	0,994905	2021-07-28	United States
ORF8_27_*	ORF8	27	SRR15551875	27972	C	T	0,99947	2021-07-28	United States
ORF8_52_I	ORF8	52	SRR15551875	28048	G	T	1	2021-07-28	United States
ORF8_73_C	ORF8	73	SRR15551875	28111	A	G	0,999803	2021-07-28	United States
N_3_H	N	3	SRR15551875	28280	G	C	0,999949	2021-07-28	United States
N_3_V	N	3	SRR15551875	28281	A	T	0,999828	2021-07-28	United States
N_3_E	N	3	SRR15551875	28282	T	A	0,999818	2021-07-28	United States
N_203_K	N	203	SRR15551875	28881	G	A	0,999785	2021-07-28	United States
N_204_R	N	204	SRR15551875	28883	G	C	0,999842	2021-07-28	United States
N_235_F	N	235	SRR15551875	28977	C	T	0,999513	2021-07-28	United States
ORF1ab_668_V	ORF1ab	668	SRR15551877	2268	C	T	0,0611855	2021-07-28	United States
ORF1ab_1640_L	ORF1ab	1640	SRR15551877	5184	C	T	1	2021-07-28	United States
ORF1ab_2246_L	ORF1ab	2246	SRR15551877	7002	C	T	0,0568182	2021-07-28	United States
ORF1ab_2933_S	ORF1ab	2933	SRR15551877	9062	T	A	0,0683315	2021-07-28	United States
ORF1ab_3209_V	ORF1ab	3209	SRR15551877	9891	C	T	1	2021-07-28	United States
ORF1ab_3281_L	ORF1ab	3281	SRR15551877	10106	G	C	0,0656673	2021-07-28	United States
ORF1ab_3286_R	ORF1ab	3286	SRR15551877	10121	G	C	0,05893	2021-07-28	United States
ORF1ab_3718_A	ORF1ab	3718	SRR15551877	11418	T	C	1	2021-07-28	United States
ORF1ab_3750_I	ORF1ab	3750	SRR15551877	11514	C	T	1	2021-07-28	United States
ORF1ab_139_I	ORF1ab	139	SRR15551877	13883	C	T	0,0592509	2021-07-28	United States
ORF1ab_314_L	ORF1ab	314	SRR15551877	14408	C	T	0,999296	2021-07-28	United States
ORF1ab_662_S	ORF1ab	662	SRR15551877	15451	G	A	0,998199	2021-07-28	United States
ORF1ab_1000_L	ORF1ab	1000	SRR15551877	16466	C	T	1	2021-07-28	United States
ORF1ab_2131_V	ORF1ab	2131	SRR15551877	19859	C	T	0,0530795	2021-07-28	United States
ORF1ab_2658_F	ORF1ab	2658	SRR15551877	21440	C	T	0,243697	2021-07-28	United States
S_19_R	S	19	SRR15551877	21618	C	G	1	2021-07-28	United States
S_156_NA	S	156	SRR15551877	22028	G	-AGTTCA	1	2021-07-28	United States
S_222_V	S	222	SRR15551877	22227	C	T	0,991228	2021-07-28	United States
S_243_NA	S	243	SRR15551877	22290	C	-T	0,0687023	2021-07-28	United States
S_452_R	S	452	SRR15551877	22917	T	G	1	2021-07-28	United States
S_478_K	S	478	SRR15551877	22995	C	A	1	2021-07-28	United States
S_614_G	S	614	SRR15551877	23403	A	G	0,999864	2021-07-28	United States
S_681_R	S	681	SRR15551877	23604	C	G	1	2021-07-28	United States
S_694_V	S	694	SRR15551877	23643	C	T	0,107595	2021-07-28	United States
S_787_*	S	787	SRR15551877	23921	C	T	0,0973937	2021-07-28	United States
S_821_NA	S	821	SRR15551877	24025	A	-CTTT	0,0843621	2021-07-28	United States
S_900_I	S	900	SRR15551877	24262	G	A	0,0561139	2021-07-28	United States
S_913_*	S	913	SRR15551877	24299	C	T	0,070364	2021-07-28	United States
S_950_N	S	950	SRR15551877	24410	G	A	0,997146	2021-07-28	United States
ORF3a_26_L	ORF3a	26	SRR15551877	25469	C	T	1	2021-07-28	United States
ORF3a_224_C	ORF3a	224	SRR15551877	26062	G	T	1	2021-07-28	United States
M_82_T	M	82	SRR15551877	26767	T	C	1	2021-07-28	United States
M_197_N	M	197	SRR15551877	27112	G	A	0,998946	2021-07-28	United States
ORF8_118_NA	ORF8	118	SRR15551877	28247	A	-GATTTC	0,884526	2021-07-28	United States
ORF8_120_L	ORF8	120	SRR15551877	28253	C	A	0,990937	2021-07-28	United States
N_63_G	N	63	SRR15551877	28461	A	G	0,996146	2021-07-28	United States
N_203_M	N	203	SRR15551877	28881	G	T	1	2021-07-28	United States
N_377_Y	N	377	SRR15551877	29402	G	T	1	2021-07-28	United States
ORF1ab_767_K	ORF1ab	767	SRR15551878	2564	G	A	0,998823	2021-07-28	United States
ORF1ab_1228_G	ORF1ab	1228	SRR15551878	3948	A	G	0,999591	2021-07-28	United States
ORF1ab_1306_S	ORF1ab	1306	SRR15551878	4181	G	T	1	2021-07-28	United States
ORF1ab_2046_L	ORF1ab	2046	SRR15551878	6402	C	T	0,999692	2021-07-28	United States
ORF1ab_2287_S	ORF1ab	2287	SRR15551878	7124	C	T	1	2021-07-28	United States
ORF1ab_2930_L	ORF1ab	2930	SRR15551878	9053	G	T	1	2021-07-28	United States
ORF1ab_3255_I	ORF1ab	3255	SRR15551878	10029	C	T	1	2021-07-28	United States
ORF1ab_3392_V	ORF1ab	3392	SRR15551878	10440	C	T	0,668927	2021-07-28	United States
ORF1ab_3646_A	ORF1ab	3646	SRR15551878	11201	A	G	0,999668	2021-07-28	United States
ORF1ab_3766_F	ORF1ab	3766	SRR15551878	11562	G	T	0,980837	2021-07-28	United States
ORF1ab_314_L	ORF1ab	314	SRR15551878	14408	C	T	1	2021-07-28	United States
ORF1ab_662_S	ORF1ab	662	SRR15551878	15451	G	A	1	2021-07-28	United States
ORF1ab_1000_L	ORF1ab	1000	SRR15551878	16466	C	T	1	2021-07-28	United States
ORF1ab_1918_V	ORF1ab	1918	SRR15551878	19220	C	T	0,999906	2021-07-28	United States
S_19_R	S	19	SRR15551878	21618	C	G	1	2021-07-28	United States
S_30_H	S	30	SRR15551878	21650	A	C	0,0569801	2021-07-28	United States
S_452_R	S	452	SRR15551878	22917	T	G	1	2021-07-28	United States
S_478_K	S	478	SRR15551878	22995	C	A	1	2021-07-28	United States
S_614_G	S	614	SRR15551878	23403	A	G	1	2021-07-28	United States
S_681_R	S	681	SRR15551878	23604	C	G	1	2021-07-28	United States
S_950_N	S	950	SRR15551878	24410	G	A	0,997386	2021-07-28	United States
ORF3a_26_L	ORF3a	26	SRR15551878	25469	C	T	1	2021-07-28	United States
ORF3a_239_Q	ORF3a	239	SRR15551878	26107	G	C	1	2021-07-28	United States
M_82_T	M	82	SRR15551878	26767	T	C	1	2021-07-28	United States
ORF7a_120_I	ORF7a	120	SRR15551878	27752	C	T	1	2021-07-28	United States
ORF7b_40_I	ORF7b	40	SRR15551878	27874	C	T	1	2021-07-28	United States
ORF8_118_NA	ORF8	118	SRR15551878	28247	A	-GATTTC	0,925062	2021-07-28	United States
ORF8_120_L	ORF8	120	SRR15551878	28253	C	A	1	2021-07-28	United States
N_63_G	N	63	SRR15551878	28461	A	G	1	2021-07-28	United States
N_203_M	N	203	SRR15551878	28881	G	T	1	2021-07-28	United States
N_215_C	N	215	SRR15551878	28916	G	T	1	2021-07-28	United States
ORF1ab_81_NA	ORF1ab	81	SRR15551882	507	A	-TGGTCATGTTATGGT	0,0655382	2021-07-29	United States
ORF1ab_1306_S	ORF1ab	1306	SRR15551882	4181	G	T	0,999626	2021-07-29	United States
ORF1ab_1881_NA	ORF1ab	1881	SRR15551882	5908	T	-TA	0,0785657	2021-07-29	United States
ORF1ab_2046_L	ORF1ab	2046	SRR15551882	6402	C	T	0,999403	2021-07-29	United States
ORF1ab_2396_R	ORF1ab	2396	SRR15551882	7453	T	A	0,135806	2021-07-29	United States
ORF1ab_2930_L	ORF1ab	2930	SRR15551882	9053	G	T	1	2021-07-29	United States
ORF1ab_3076_Y	ORF1ab	3076	SRR15551882	9491	C	T	0,0742925	2021-07-29	United States
ORF1ab_3097_NA	ORF1ab	3097	SRR15551882	9554	G	-T	0,0666008	2021-07-29	United States
ORF1ab_3255_I	ORF1ab	3255	SRR15551882	10029	C	T	1	2021-07-29	United States
ORF1ab_3421_F	ORF1ab	3421	SRR15551882	10527	C	T	0,0970393	2021-07-29	United States
ORF1ab_3422_S	ORF1ab	3422	SRR15551882	10530	T	C	0,0524218	2021-07-29	United States
ORF1ab_3646_A	ORF1ab	3646	SRR15551882	11201	A	G	0,999808	2021-07-29	United States
ORF1ab_314_L	ORF1ab	314	SRR15551882	14408	C	T	0,999815	2021-07-29	United States
ORF1ab_662_S	ORF1ab	662	SRR15551882	15451	G	A	0,997781	2021-07-29	United States
ORF1ab_1000_L	ORF1ab	1000	SRR15551882	16466	C	T	1	2021-07-29	United States
ORF1ab_1087_Y	ORF1ab	1087	SRR15551882	16726	C	T	0,0903285	2021-07-29	United States
ORF1ab_1257_V	ORF1ab	1257	SRR15551882	17236	A	G	0,999919	2021-07-29	United States
ORF1ab_1918_V	ORF1ab	1918	SRR15551882	19220	C	T	0,999889	2021-07-29	United States
ORF1ab_1936_S	ORF1ab	1936	SRR15551882	19273	C	T	0,0896684	2021-07-29	United States
ORF1ab_2094_V	ORF1ab	2094	SRR15551882	19747	T	G	0,221036	2021-07-29	United States
ORF1ab_2321_S	ORF1ab	2321	SRR15551882	20428	C	T	0,0766917	2021-07-29	United States
ORF1ab_2347_G	ORF1ab	2347	SRR15551882	20507	A	G	0,08644	2021-07-29	United States
ORF1ab_2455_I	ORF1ab	2455	SRR15551882	20831	C	T	0,0750828	2021-07-29	United States
ORF1ab_2466_Y	ORF1ab	2466	SRR15551882	20863	C	T	0,294085	2021-07-29	United States
S_19_R	S	19	SRR15551882	21618	C	G	1	2021-07-29	United States
S_30_H	S	30	SRR15551882	21650	A	C	0,128319	2021-07-29	United States
S_142_D	S	142	SRR15551882	21987	G	A	0,882353	2021-07-29	United States
S_156_NA	S	156	SRR15551882	22028	G	-AGTTCA	0,956311	2021-07-29	United States
S_452_R	S	452	SRR15551882	22917	T	G	1	2021-07-29	United States
S_478_K	S	478	SRR15551882	22995	C	A	1	2021-07-29	United States
S_614_G	S	614	SRR15551882	23403	A	G	0,999944	2021-07-29	United States
S_681_R	S	681	SRR15551882	23604	C	G	1	2021-07-29	United States
S_797_I	S	797	SRR15551882	23951	T	A	0,170732	2021-07-29	United States
S_938_F	S	938	SRR15551882	24374	C	T	0,0522586	2021-07-29	United States
S_950_N	S	950	SRR15551882	24410	G	A	0,9983	2021-07-29	United States
ORF3a_26_L	ORF3a	26	SRR15551882	25469	C	T	0,99955	2021-07-29	United States
ORF3a_104_S	ORF3a	104	SRR15551882	25702	C	T	0,999747	2021-07-29	United States
ORF3a_135_NA	ORF3a	135	SRR15551882	25797	C	+A	0,0539043	2021-07-29	United States
M_26_S	M	26	SRR15551882	26599	T	C	0,0632011	2021-07-29	United States
M_82_T	M	82	SRR15551882	26767	T	C	1	2021-07-29	United States
ORF7b_28_S	ORF7b	28	SRR15551882	27838	T	C	0,0523295	2021-07-29	United States
ORF7b_40_I	ORF7b	40	SRR15551882	27874	C	T	0,999699	2021-07-29	United States
ORF8_118_NA	ORF8	118	SRR15551882	28247	A	-GATTTC	0,897367	2021-07-29	United States
ORF8_119_V	ORF8	119	SRR15551882	28249	A	T	0,97541	2021-07-29	United States
ORF8_120_L	ORF8	120	SRR15551882	28253	C	A	0,993662	2021-07-29	United States
N_63_G	N	63	SRR15551882	28461	A	G	0,985311	2021-07-29	United States
N_203_M	N	203	SRR15551882	28881	G	T	1	2021-07-29	United States
N_208_S	N	208	SRR15551882	28895	G	T	1	2021-07-29	United States
N_215_C	N	215	SRR15551882	28916	G	T	1	2021-07-29	United States
N_377_Y	N	377	SRR15551882	29402	G	T	1	2021-07-29	United States
ORF1ab_1306_S	ORF1ab	1306	SRR15551883	4181	G	T	0,999628	2021-07-27	United States
ORF1ab_2046_L	ORF1ab	2046	SRR15551883	6402	C	T	0,999483	2021-07-27	United States
ORF1ab_2287_S	ORF1ab	2287	SRR15551883	7124	C	T	0,999534	2021-07-27	United States
ORF1ab_2930_L	ORF1ab	2930	SRR15551883	9053	G	T	0,999135	2021-07-27	United States
ORF1ab_3255_I	ORF1ab	3255	SRR15551883	10029	C	T	0,999875	2021-07-27	United States
ORF1ab_3646_A	ORF1ab	3646	SRR15551883	11201	A	G	0,999734	2021-07-27	United States
ORF1ab_314_L	ORF1ab	314	SRR15551883	14408	C	T	0,999384	2021-07-27	United States
ORF1ab_353_Y	ORF1ab	353	SRR15551883	14524	C	T	0,999801	2021-07-27	United States
ORF1ab_662_S	ORF1ab	662	SRR15551883	15451	G	A	0,998081	2021-07-27	United States
ORF1ab_1000_L	ORF1ab	1000	SRR15551883	16466	C	T	0,999814	2021-07-27	United States
ORF1ab_1918_V	ORF1ab	1918	SRR15551883	19220	C	T	0,999666	2021-07-27	United States
S_19_R	S	19	SRR15551883	21618	C	G	0,999845	2021-07-27	United States
S_95_I	S	95	SRR15551883	21846	C	T	1	2021-07-27	United States
S_142_D	S	142	SRR15551883	21987	G	A	0,496903	2021-07-27	United States
S_156_NA	S	156	SRR15551883	22028	G	-AGTTCA	0,994385	2021-07-27	United States
S_452_R	S	452	SRR15551883	22917	T	G	0,999185	2021-07-27	United States
S_478_K	S	478	SRR15551883	22995	C	A	0,999751	2021-07-27	United States
S_614_G	S	614	SRR15551883	23403	A	G	0,999807	2021-07-27	United States
S_681_R	S	681	SRR15551883	23604	C	G	0,999772	2021-07-27	United States
S_950_N	S	950	SRR15551883	24410	G	A	0,927611	2021-07-27	United States
ORF3a_26_L	ORF3a	26	SRR15551883	25469	C	T	0,999917	2021-07-27	United States
M_82_T	M	82	SRR15551883	26767	T	C	0,999853	2021-07-27	United States
ORF6_46_V	ORF6	46	SRR15551883	27338	A	T	0,999832	2021-07-27	United States
ORF7a_82_A	ORF7a	82	SRR15551883	27638	T	C	0,999752	2021-07-27	United States
ORF7a_120_I	ORF7a	120	SRR15551883	27752	C	T	0,999844	2021-07-27	United States
ORF7b_40_I	ORF7b	40	SRR15551883	27874	C	T	0,999666	2021-07-27	United States
ORF8_118_NA	ORF8	118	SRR15551883	28247	A	-GATTTC	0,919034	2021-07-27	United States
ORF8_120_L	ORF8	120	SRR15551883	28253	C	A	0,989979	2021-07-27	United States
N_63_G	N	63	SRR15551883	28461	A	G	0,976289	2021-07-27	United States
N_203_M	N	203	SRR15551883	28881	G	T	0,99979	2021-07-27	United States
N_215_C	N	215	SRR15551883	28916	G	T	0,999479	2021-07-27	United States
N_377_Y	N	377	SRR15551883	29402	G	T	0,999557	2021-07-27	United States
ORF1ab_1306_S	ORF1ab	1306	SRR15551886	4181	G	T	0,999935	2021-07-28	United States
ORF1ab_2046_L	ORF1ab	2046	SRR15551886	6402	C	T	0,999445	2021-07-28	United States
ORF1ab_2125_Y	ORF1ab	2125	SRR15551886	6638	C	T	0,998279	2021-07-28	United States
ORF1ab_2287_S	ORF1ab	2287	SRR15551886	7124	C	T	0,999668	2021-07-28	United States
ORF1ab_2554_V	ORF1ab	2554	SRR15551886	7926	C	T	0,999771	2021-07-28	United States
ORF1ab_2930_L	ORF1ab	2930	SRR15551886	9053	G	T	0,999687	2021-07-28	United States
ORF1ab_3255_I	ORF1ab	3255	SRR15551886	10029	C	T	0,999922	2021-07-28	United States
ORF1ab_3646_A	ORF1ab	3646	SRR15551886	11201	A	G	0,999737	2021-07-28	United States
ORF1ab_183_V	ORF1ab	183	SRR15551886	14014	T	G	0,999765	2021-07-28	United States
ORF1ab_314_L	ORF1ab	314	SRR15551886	14408	C	T	0,999899	2021-07-28	United States
ORF1ab_662_S	ORF1ab	662	SRR15551886	15451	G	A	0,99771	2021-07-28	United States
ORF1ab_1000_L	ORF1ab	1000	SRR15551886	16466	C	T	0,999737	2021-07-28	United States
ORF1ab_1087_Y	ORF1ab	1087	SRR15551886	16726	C	T	0,997736	2021-07-28	United States
ORF1ab_1918_V	ORF1ab	1918	SRR15551886	19220	C	T	0,99959	2021-07-28	United States
ORF1ab_2388_Y	ORF1ab	2388	SRR15551886	20629	C	T	0,99812	2021-07-28	United States
S_19_R	S	19	SRR15551886	21618	C	G	0,999936	2021-07-28	United States
S_142_D	S	142	SRR15551886	21987	G	A	0,634638	2021-07-28	United States
S_156_NA	S	156	SRR15551886	22028	G	-AGTTCA	0,979293	2021-07-28	United States
S_452_R	S	452	SRR15551886	22917	T	G	0,99866	2021-07-28	United States
S_478_K	S	478	SRR15551886	22995	C	A	0,999888	2021-07-28	United States
S_614_G	S	614	SRR15551886	23403	A	G	0,999735	2021-07-28	United States
S_681_R	S	681	SRR15551886	23604	C	G	0,999793	2021-07-28	United States
S_950_N	S	950	SRR15551886	24410	G	A	0,950735	2021-07-28	United States
ORF3a_26_L	ORF3a	26	SRR15551886	25469	C	T	0,999842	2021-07-28	United States
ORF3a_258_L	ORF3a	258	SRR15551886	26165	C	T	0,0937587	2021-07-28	United States
M_82_T	M	82	SRR15551886	26767	T	C	0,999756	2021-07-28	United States
ORF7a_82_A	ORF7a	82	SRR15551886	27638	T	C	0,999862	2021-07-28	United States
ORF7a_120_I	ORF7a	120	SRR15551886	27752	C	T	0,999823	2021-07-28	United States
ORF7b_40_I	ORF7b	40	SRR15551886	27874	C	T	0,999245	2021-07-28	United States
ORF8_60_F	ORF8	60	SRR15551886	28073	G	T	0,998584	2021-07-28	United States
ORF8_118_NA	ORF8	118	SRR15551886	28247	A	-GATTTC	0,929129	2021-07-28	United States
ORF8_120_L	ORF8	120	SRR15551886	28253	C	A	0,985507	2021-07-28	United States
N_63_G	N	63	SRR15551886	28461	A	G	0,946438	2021-07-28	United States
N_203_M	N	203	SRR15551886	28881	G	T	0,999861	2021-07-28	United States
N_215_C	N	215	SRR15551886	28916	G	T	0,99958	2021-07-28	United States
N_377_Y	N	377	SRR15551886	29402	G	T	0,99952	2021-07-28	United States
ORF1ab_1306_S	ORF1ab	1306	SRR15551887	4181	G	T	0,999747	2021-07-28	United States
ORF1ab_2046_L	ORF1ab	2046	SRR15551887	6402	C	T	0,999425	2021-07-28	United States
ORF1ab_2287_S	ORF1ab	2287	SRR15551887	7124	C	T	0,999572	2021-07-28	United States
ORF1ab_2930_L	ORF1ab	2930	SRR15551887	9053	G	T	0,999396	2021-07-28	United States
ORF1ab_3255_I	ORF1ab	3255	SRR15551887	10029	C	T	0,999895	2021-07-28	United States
ORF1ab_3603_NA	ORF1ab	3603	SRR15551887	11074	C	-T	0,0531439	2021-07-28	United States
ORF1ab_3646_A	ORF1ab	3646	SRR15551887	11201	A	G	0,999697	2021-07-28	United States
ORF1ab_314_L	ORF1ab	314	SRR15551887	14408	C	T	0,999233	2021-07-28	United States
ORF1ab_662_S	ORF1ab	662	SRR15551887	15451	G	A	0,99866	2021-07-28	United States
ORF1ab_1000_L	ORF1ab	1000	SRR15551887	16466	C	T	0,999865	2021-07-28	United States
ORF1ab_1137_I	ORF1ab	1137	SRR15551887	16877	C	T	0,999706	2021-07-28	United States
ORF1ab_1257_V	ORF1ab	1257	SRR15551887	17236	A	G	0,999881	2021-07-28	United States
ORF1ab_1918_V	ORF1ab	1918	SRR15551887	19220	C	T	0,999838	2021-07-28	United States
S_19_R	S	19	SRR15551887	21618	C	G	0,999815	2021-07-28	United States
S_142_D	S	142	SRR15551887	21987	G	A	0,527415	2021-07-28	United States
S_156_NA	S	156	SRR15551887	22028	G	-AGTTCA	0,996526	2021-07-28	United States
S_452_R	S	452	SRR15551887	22917	T	G	0,999274	2021-07-28	United States
S_478_K	S	478	SRR15551887	22995	C	A	0,999917	2021-07-28	United States
S_614_G	S	614	SRR15551887	23403	A	G	0,99987	2021-07-28	United States
S_681_R	S	681	SRR15551887	23604	C	G	1	2021-07-28	United States
S_950_N	S	950	SRR15551887	24410	G	A	0,925579	2021-07-28	United States
S_1058_Y	S	1058	SRR15551887	24734	C	T	0,99979	2021-07-28	United States
ORF3a_26_L	ORF3a	26	SRR15551887	25469	C	T	0,999732	2021-07-28	United States
ORF3a_81_F	ORF3a	81	SRR15551887	25634	G	T	0,999822	2021-07-28	United States
ORF3a_260_K	ORF3a	260	SRR15551887	26171	T	A	0,0860285	2021-07-28	United States
M_82_T	M	82	SRR15551887	26767	T	C	0,999803	2021-07-28	United States
ORF7a_82_A	ORF7a	82	SRR15551887	27638	T	C	0,999751	2021-07-28	United States
ORF7a_120_I	ORF7a	120	SRR15551887	27752	C	T	0,999808	2021-07-28	United States
ORF7b_40_I	ORF7b	40	SRR15551887	27874	C	T	0,999708	2021-07-28	United States
ORF8_118_NA	ORF8	118	SRR15551887	28247	A	-GATTTC	0,925388	2021-07-28	United States
ORF8_120_L	ORF8	120	SRR15551887	28253	C	A	0,992121	2021-07-28	United States
N_63_G	N	63	SRR15551887	28461	A	G	0,882562	2021-07-28	United States
N_203_M	N	203	SRR15551887	28881	G	T	0,999798	2021-07-28	United States
N_215_C	N	215	SRR15551887	28916	G	T	0,999661	2021-07-28	United States
N_377_Y	N	377	SRR15551887	29402	G	T	0,99972	2021-07-28	United States
ORF1ab_1306_S	ORF1ab	1306	SRR15551888	4181	G	T	0,99996	2021-07-28	United States
ORF1ab_2046_L	ORF1ab	2046	SRR15551888	6402	C	T	0,999333	2021-07-28	United States
ORF1ab_2287_S	ORF1ab	2287	SRR15551888	7124	C	T	0,999002	2021-07-28	United States
ORF1ab_2930_L	ORF1ab	2930	SRR15551888	9053	G	T	0,99873	2021-07-28	United States
ORF1ab_3255_I	ORF1ab	3255	SRR15551888	10029	C	T	0,999738	2021-07-28	United States
ORF1ab_3523_V	ORF1ab	3523	SRR15551888	10833	C	T	0,999776	2021-07-28	United States
ORF1ab_3646_A	ORF1ab	3646	SRR15551888	11201	A	G	0,999616	2021-07-28	United States
ORF1ab_183_V	ORF1ab	183	SRR15551888	14014	T	G	0,999877	2021-07-28	United States
ORF1ab_314_L	ORF1ab	314	SRR15551888	14408	C	T	0,999744	2021-07-28	United States
ORF1ab_662_S	ORF1ab	662	SRR15551888	15451	G	A	0,997815	2021-07-28	United States
ORF1ab_1000_L	ORF1ab	1000	SRR15551888	16466	C	T	0,999777	2021-07-28	United States
ORF1ab_1918_V	ORF1ab	1918	SRR15551888	19220	C	T	0,999542	2021-07-28	United States
S_19_R	S	19	SRR15551888	21618	C	G	1	2021-07-28	United States
S_142_D	S	142	SRR15551888	21987	G	A	0,479791	2021-07-28	United States
S_156_NA	S	156	SRR15551888	22028	G	-AGTTCA	0,993756	2021-07-28	United States
S_452_R	S	452	SRR15551888	22917	T	G	0,999354	2021-07-28	United States
S_478_K	S	478	SRR15551888	22995	C	A	1	2021-07-28	United States
S_614_G	S	614	SRR15551888	23403	A	G	0,999786	2021-07-28	United States
S_681_R	S	681	SRR15551888	23604	C	G	0,999629	2021-07-28	United States
S_950_N	S	950	SRR15551888	24410	G	A	0,924926	2021-07-28	United States
ORF3a_26_L	ORF3a	26	SRR15551888	25469	C	T	0,999705	2021-07-28	United States
E_61_H	E	61	SRR15551888	26426	G	A	0,105891	2021-07-28	United States
M_82_T	M	82	SRR15551888	26767	T	C	0,999806	2021-07-28	United States
ORF7a_65_NA	ORF7a	65	SRR15551888	27587	T	-TGCTTGTCCTGACGGCGTA	0,642328	2021-07-28	United States
ORF7a_82_A	ORF7a	82	SRR15551888	27638	T	C	1	2021-07-28	United States
ORF7a_120_I	ORF7a	120	SRR15551888	27752	C	T	0,999938	2021-07-28	United States
ORF7b_40_I	ORF7b	40	SRR15551888	27874	C	T	0,999342	2021-07-28	United States
ORF8_72_H	ORF8	72	SRR15551888	28109	G	T	0,999633	2021-07-28	United States
ORF8_118_NA	ORF8	118	SRR15551888	28247	A	-GATTTC	0,919632	2021-07-28	United States
ORF8_120_L	ORF8	120	SRR15551888	28253	C	A	0,982906	2021-07-28	United States
N_63_G	N	63	SRR15551888	28461	A	G	0,769566	2021-07-28	United States
N_203_M	N	203	SRR15551888	28881	G	T	0,999797	2021-07-28	United States
N_215_C	N	215	SRR15551888	28916	G	T	0,999677	2021-07-28	United States
N_377_Y	N	377	SRR15551888	29402	G	T	0,999545	2021-07-28	United States
ORF1ab_1306_S	ORF1ab	1306	SRR15551889	4181	G	T	0,999937	2021-07-28	United States
ORF1ab_2046_L	ORF1ab	2046	SRR15551889	6402	C	T	0,999385	2021-07-28	United States
ORF1ab_2287_S	ORF1ab	2287	SRR15551889	7124	C	T	0,999629	2021-07-28	United States
ORF1ab_2930_L	ORF1ab	2930	SRR15551889	9053	G	T	0,99961	2021-07-28	United States
ORF1ab_3255_I	ORF1ab	3255	SRR15551889	10029	C	T	0,999811	2021-07-28	United States
ORF1ab_3646_A	ORF1ab	3646	SRR15551889	11201	A	G	0,999684	2021-07-28	United States
ORF1ab_314_L	ORF1ab	314	SRR15551889	14408	C	T	0,999639	2021-07-28	United States
ORF1ab_662_S	ORF1ab	662	SRR15551889	15451	G	A	0,997454	2021-07-28	United States
ORF1ab_1000_L	ORF1ab	1000	SRR15551889	16466	C	T	0,999848	2021-07-28	United States
ORF1ab_1194_N	ORF1ab	1194	SRR15551889	17049	G	T	0,56459	2021-07-28	United States
ORF1ab_1918_V	ORF1ab	1918	SRR15551889	19220	C	T	0,999792	2021-07-28	United States
ORF1ab_2613_C	ORF1ab	2613	SRR15551889	21304	C	T	1	2021-07-28	United States
S_19_R	S	19	SRR15551889	21618	C	G	1	2021-07-28	United States
S_156_NA	S	156	SRR15551889	22028	G	-AGTTCA	0,952128	2021-07-28	United States
S_452_R	S	452	SRR15551889	22917	T	G	1	2021-07-28	United States
S_478_K	S	478	SRR15551889	22995	C	A	1	2021-07-28	United States
S_614_G	S	614	SRR15551889	23403	A	G	0,999832	2021-07-28	United States
S_681_R	S	681	SRR15551889	23604	C	G	1	2021-07-28	United States
S_950_N	S	950	SRR15551889	24410	G	A	0,995217	2021-07-28	United States
ORF3a_26_L	ORF3a	26	SRR15551889	25469	C	T	0,999872	2021-07-28	United States
ORF3a_239_Q	ORF3a	239	SRR15551889	26107	G	C	1	2021-07-28	United States
M_82_T	M	82	SRR15551889	26767	T	C	0,999758	2021-07-28	United States
ORF7a_82_A	ORF7a	82	SRR15551889	27638	T	C	1	2021-07-28	United States
ORF7a_120_I	ORF7a	120	SRR15551889	27752	C	T	1	2021-07-28	United States
ORF7b_40_I	ORF7b	40	SRR15551889	27874	C	T	0,999605	2021-07-28	United States
ORF8_118_NA	ORF8	118	SRR15551889	28247	A	-GATTTC	0,888621	2021-07-28	United States
ORF8_120_L	ORF8	120	SRR15551889	28253	C	A	0,994371	2021-07-28	United States
N_63_G	N	63	SRR15551889	28461	A	G	0,975558	2021-07-28	United States
N_203_M	N	203	SRR15551889	28881	G	T	1	2021-07-28	United States
N_215_C	N	215	SRR15551889	28916	G	T	1	2021-07-28	United States
N_377_Y	N	377	SRR15551889	29402	G	T	1	2021-07-28	United States
ORF1ab_542_L	ORF1ab	542	SRR15551890	1890	G	T	0,854433	2021-07-28	United States
ORF1ab_1306_S	ORF1ab	1306	SRR15551890	4181	G	T	0,999899	2021-07-28	United States
ORF1ab_2046_L	ORF1ab	2046	SRR15551890	6402	C	T	0,999402	2021-07-28	United States
ORF1ab_2287_S	ORF1ab	2287	SRR15551890	7124	C	T	0,999364	2021-07-28	United States
ORF1ab_2930_L	ORF1ab	2930	SRR15551890	9053	G	T	0,999728	2021-07-28	United States
ORF1ab_3255_I	ORF1ab	3255	SRR15551890	10029	C	T	0,99977	2021-07-28	United States
ORF1ab_3646_A	ORF1ab	3646	SRR15551890	11201	A	G	0,999755	2021-07-28	United States
ORF1ab_183_V	ORF1ab	183	SRR15551890	14014	T	G	0,999957	2021-07-28	United States
ORF1ab_314_L	ORF1ab	314	SRR15551890	14408	C	T	0,999861	2021-07-28	United States
ORF1ab_662_S	ORF1ab	662	SRR15551890	15451	G	A	0,998145	2021-07-28	United States
ORF1ab_1000_L	ORF1ab	1000	SRR15551890	16466	C	T	0,999766	2021-07-28	United States
ORF1ab_1918_V	ORF1ab	1918	SRR15551890	19220	C	T	0,999816	2021-07-28	United States
ORF1ab_2222_S	ORF1ab	2222	SRR15551890	20131	G	T	0,99883	2021-07-28	United States
S_19_R	S	19	SRR15551890	21618	C	G	0,999973	2021-07-28	United States
S_142_D	S	142	SRR15551890	21987	G	A	0,557536	2021-07-28	United States
S_156_NA	S	156	SRR15551890	22028	G	-AGTTCA	0,994644	2021-07-28	United States
S_452_R	S	452	SRR15551890	22917	T	G	0,999914	2021-07-28	United States
S_478_K	S	478	SRR15551890	22995	C	A	0,99981	2021-07-28	United States
S_614_G	S	614	SRR15551890	23403	A	G	0,999971	2021-07-28	United States
S_681_R	S	681	SRR15551890	23604	C	G	0,999724	2021-07-28	United States
S_950_N	S	950	SRR15551890	24410	G	A	0,912011	2021-07-28	United States
ORF3a_26_L	ORF3a	26	SRR15551890	25469	C	T	0,999832	2021-07-28	United States
M_82_T	M	82	SRR15551890	26767	T	C	0,999766	2021-07-28	United States
ORF7a_82_A	ORF7a	82	SRR15551890	27638	T	C	0,999947	2021-07-28	United States
ORF7a_120_I	ORF7a	120	SRR15551890	27752	C	T	0,999817	2021-07-28	United States
ORF7b_40_I	ORF7b	40	SRR15551890	27874	C	T	0,999313	2021-07-28	United States
ORF8_118_NA	ORF8	118	SRR15551890	28247	A	-GATTTC	0,92289	2021-07-28	United States
ORF8_119_V	ORF8	119	SRR15551890	28249	A	T	0,983471	2021-07-28	United States
ORF8_120_L	ORF8	120	SRR15551890	28253	C	A	0,996676	2021-07-28	United States
N_63_G	N	63	SRR15551890	28461	A	G	0,945577	2021-07-28	United States
N_203_M	N	203	SRR15551890	28881	G	T	0,999709	2021-07-28	United States
N_215_C	N	215	SRR15551890	28916	G	T	0,999236	2021-07-28	United States
N_377_Y	N	377	SRR15551890	29402	G	T	0,999303	2021-07-28	United States
ORF1ab_1056_L	ORF1ab	1056	SRR15551891	3431	G	T	0,999765	2021-07-28	United States
ORF1ab_1306_S	ORF1ab	1306	SRR15551891	4181	G	T	0,999862	2021-07-28	United States
ORF1ab_2046_L	ORF1ab	2046	SRR15551891	6402	C	T	0,999283	2021-07-28	United States
ORF1ab_2287_S	ORF1ab	2287	SRR15551891	7124	C	T	0,999206	2021-07-28	United States
ORF1ab_2930_L	ORF1ab	2930	SRR15551891	9053	G	T	0,998345	2021-07-28	United States
ORF1ab_3255_I	ORF1ab	3255	SRR15551891	10029	C	T	0,99987	2021-07-28	United States
ORF1ab_3603_NA	ORF1ab	3603	SRR15551891	11074	C	-T	0,0507125	2021-07-28	United States
ORF1ab_3646_A	ORF1ab	3646	SRR15551891	11201	A	G	0,999729	2021-07-28	United States
ORF1ab_4100_H	ORF1ab	4100	SRR15551891	12565	G	T	0,999754	2021-07-28	United States
ORF1ab_4199_N	ORF1ab	4199	SRR15551891	12861	G	A	0,999502	2021-07-28	United States
ORF1ab_314_L	ORF1ab	314	SRR15551891	14408	C	T	0,999176	2021-07-28	United States
ORF1ab_662_S	ORF1ab	662	SRR15551891	15451	G	A	0,998182	2021-07-28	United States
ORF1ab_1000_L	ORF1ab	1000	SRR15551891	16466	C	T	0,999733	2021-07-28	United States
ORF1ab_1257_V	ORF1ab	1257	SRR15551891	17236	A	G	1	2021-07-28	United States
ORF1ab_1918_V	ORF1ab	1918	SRR15551891	19220	C	T	0,999922	2021-07-28	United States
S_19_R	S	19	SRR15551891	21618	C	G	1	2021-07-28	United States
S_142_D	S	142	SRR15551891	21987	G	A	0,665753	2021-07-28	United States
S_156_NA	S	156	SRR15551891	22028	G	-AGTTCA	0,994891	2021-07-28	United States
S_452_R	S	452	SRR15551891	22917	T	G	0,995943	2021-07-28	United States
S_478_K	S	478	SRR15551891	22995	C	A	1	2021-07-28	United States
S_614_G	S	614	SRR15551891	23403	A	G	0,999715	2021-07-28	United States
S_681_R	S	681	SRR15551891	23604	C	G	0,999806	2021-07-28	United States
S_834_V	S	834	SRR15551891	24062	A	G	0,999903	2021-07-28	United States
S_950_N	S	950	SRR15551891	24410	G	A	0,960556	2021-07-28	United States
ORF3a_26_L	ORF3a	26	SRR15551891	25469	C	T	1	2021-07-28	United States
M_82_T	M	82	SRR15551891	26767	T	C	0,999923	2021-07-28	United States
ORF6_21_A	ORF6	21	SRR15551891	27262	A	G	1	2021-07-28	United States
ORF7a_82_A	ORF7a	82	SRR15551891	27638	T	C	0,999778	2021-07-28	United States
ORF7a_120_I	ORF7a	120	SRR15551891	27752	C	T	0,999884	2021-07-28	United States
ORF7b_19_L	ORF7b	19	SRR15551891	27810	T	C	0,999887	2021-07-28	United States
ORF7b_40_I	ORF7b	40	SRR15551891	27874	C	T	0,999325	2021-07-28	United States
ORF8_118_NA	ORF8	118	SRR15551891	28247	A	-GATTTC	0,904405	2021-07-28	United States
ORF8_120_L	ORF8	120	SRR15551891	28253	C	A	0,989505	2021-07-28	United States
N_63_G	N	63	SRR15551891	28461	A	G	0,933596	2021-07-28	United States
N_203_M	N	203	SRR15551891	28881	G	T	0,999785	2021-07-28	United States
N_215_C	N	215	SRR15551891	28916	G	T	0,999146	2021-07-28	United States
N_377_Y	N	377	SRR15551891	29402	G	T	0,999619	2021-07-28	United States
ORF1ab_83_NA	ORF1ab	83	SRR15551893	514	T	-GTTATG	0,056	2021-07-28	United States
ORF1ab_991_R	ORF1ab	991	SRR15551893	3237	A	G	1	2021-07-28	United States
ORF1ab_1306_S	ORF1ab	1306	SRR15551893	4181	G	T	1	2021-07-28	United States
ORF1ab_1589_I	ORF1ab	1589	SRR15551893	5031	C	T	0,998069	2021-07-28	United States
ORF1ab_2046_L	ORF1ab	2046	SRR15551893	6402	C	T	1	2021-07-28	United States
ORF1ab_2287_S	ORF1ab	2287	SRR15551893	7124	C	T	1	2021-07-28	United States
ORF1ab_2930_L	ORF1ab	2930	SRR15551893	9053	G	T	1	2021-07-28	United States
ORF1ab_3255_I	ORF1ab	3255	SRR15551893	10029	C	T	1	2021-07-28	United States
ORF1ab_3646_A	ORF1ab	3646	SRR15551893	11201	A	G	0,999174	2021-07-28	United States
ORF1ab_3731_V	ORF1ab	3731	SRR15551893	11456	A	G	1	2021-07-28	United States
ORF1ab_314_L	ORF1ab	314	SRR15551893	14408	C	T	1	2021-07-28	United States
ORF1ab_662_S	ORF1ab	662	SRR15551893	15451	G	A	0,997937	2021-07-28	United States
ORF1ab_1000_L	ORF1ab	1000	SRR15551893	16466	C	T	1	2021-07-28	United States
ORF1ab_1089_L	ORF1ab	1089	SRR15551893	16733	C	T	1	2021-07-28	United States
ORF1ab_1918_V	ORF1ab	1918	SRR15551893	19220	C	T	1	2021-07-28	United States
S_19_R	S	19	SRR15551893	21618	C	G	1	2021-07-28	United States
S_156_NA	S	156	SRR15551893	22028	G	-AGTTCA	1	2021-07-28	United States
S_614_G	S	614	SRR15551893	23403	A	G	1	2021-07-28	United States
S_681_R	S	681	SRR15551893	23604	C	G	1	2021-07-28	United States
S_950_N	S	950	SRR15551893	24410	G	A	0,921502	2021-07-28	United States
ORF3a_26_L	ORF3a	26	SRR15551893	25469	C	T	1	2021-07-28	United States
M_82_T	M	82	SRR15551893	26767	T	C	1	2021-07-28	United States
ORF7a_82_A	ORF7a	82	SRR15551893	27638	T	C	1	2021-07-28	United States
ORF7a_120_I	ORF7a	120	SRR15551893	27752	C	T	1	2021-07-28	United States
ORF7b_40_I	ORF7b	40	SRR15551893	27874	C	T	1	2021-07-28	United States
ORF8_118_NA	ORF8	118	SRR15551893	28247	A	-GATTTC	0,944876	2021-07-28	United States
N_63_G	N	63	SRR15551893	28461	A	G	0,961415	2021-07-28	United States
N_377_Y	N	377	SRR15551893	29402	G	T	1	2021-07-28	United States
ORF1ab_84_NA	ORF1ab	84	SRR15551894	517	T	-ATG	0,85953	2021-07-28	United States
ORF1ab_1043_V	ORF1ab	1043	SRR15551894	3393	C	T	0,998623	2021-07-28	United States
ORF1ab_1640_L	ORF1ab	1640	SRR15551894	5184	C	T	0,999127	2021-07-28	United States
ORF1ab_3209_V	ORF1ab	3209	SRR15551894	9891	C	T	0,999628	2021-07-28	United States
ORF1ab_3718_A	ORF1ab	3718	SRR15551894	11418	T	C	0,999903	2021-07-28	United States
ORF1ab_3750_I	ORF1ab	3750	SRR15551894	11514	C	T	0,999752	2021-07-28	United States
ORF1ab_314_L	ORF1ab	314	SRR15551894	14408	C	T	0,999865	2021-07-28	United States
ORF1ab_662_S	ORF1ab	662	SRR15551894	15451	G	A	0,998415	2021-07-28	United States
ORF1ab_1000_L	ORF1ab	1000	SRR15551894	16466	C	T	0,999723	2021-07-28	United States
ORF1ab_2256_S	ORF1ab	2256	SRR15551894	20233	C	T	0,999675	2021-07-28	United States
S_19_R	S	19	SRR15551894	21618	C	G	0,999714	2021-07-28	United States
S_108_NA	S	108	SRR15551894	21885	C	-TACTT	0,0564103	2021-07-28	United States
S_142_D	S	142	SRR15551894	21987	G	A	0,714286	2021-07-28	United States
S_156_NA	S	156	SRR15551894	22028	G	-AGTTCA	0,992606	2021-07-28	United States
S_222_V	S	222	SRR15551894	22227	C	T	0,999705	2021-07-28	United States
S_287_V	S	287	SRR15551894	22422	A	T	0,0608696	2021-07-28	United States
S_452_R	S	452	SRR15551894	22917	T	G	1	2021-07-28	United States
S_478_K	S	478	SRR15551894	22995	C	A	0,999612	2021-07-28	United States
S_614_G	S	614	SRR15551894	23403	A	G	0,999863	2021-07-28	United States
S_681_R	S	681	SRR15551894	23604	C	G	0,999368	2021-07-28	United States
S_950_N	S	950	SRR15551894	24410	G	A	0,970585	2021-07-28	United States
S_1124_V	S	1124	SRR15551894	24933	G	T	0,999765	2021-07-28	United States
S_1264_L	S	1264	SRR15551894	25352	G	T	0,993013	2021-07-28	United States
ORF3a_26_L	ORF3a	26	SRR15551894	25469	C	T	0,999815	2021-07-28	United States
M_82_T	M	82	SRR15551894	26767	T	C	0,999962	2021-07-28	United States
ORF6_48_N	ORF6	48	SRR15551894	27345	A	T	0,999327	2021-07-28	United States
ORF7a_82_A	ORF7a	82	SRR15551894	27638	T	C	1	2021-07-28	United States
ORF7a_120_I	ORF7a	120	SRR15551894	27752	C	T	1	2021-07-28	United States
ORF8_118_NA	ORF8	118	SRR15551894	28247	A	-GATTTC	0,928478	2021-07-28	United States
ORF8_120_L	ORF8	120	SRR15551894	28253	C	A	0,988459	2021-07-28	United States
N_63_G	N	63	SRR15551894	28461	A	G	0,971929	2021-07-28	United States
N_203_M	N	203	SRR15551894	28881	G	T	0,999174	2021-07-28	United States
N_377_Y	N	377	SRR15551894	29402	G	T	0,996837	2021-07-28	United States
ORF1ab_1306_S	ORF1ab	1306	SRR15551898	4181	G	T	0,99987	2021-07-29	United States
ORF1ab_2046_L	ORF1ab	2046	SRR15551898	6402	C	T	0,998137	2021-07-29	United States
ORF1ab_2287_S	ORF1ab	2287	SRR15551898	7124	C	T	1	2021-07-29	United States
ORF1ab_2338_L	ORF1ab	2338	SRR15551898	7277	T	C	0,057377	2021-07-29	United States
ORF1ab_2930_L	ORF1ab	2930	SRR15551898	9053	G	T	0,999243	2021-07-29	United States
ORF1ab_3255_I	ORF1ab	3255	SRR15551898	10029	C	T	0,999431	2021-07-29	United States
ORF1ab_3603_NA	ORF1ab	3603	SRR15551898	11074	C	-T	0,0516759	2021-07-29	United States
ORF1ab_3646_A	ORF1ab	3646	SRR15551898	11201	A	G	0,999605	2021-07-29	United States
ORF1ab_3731_V	ORF1ab	3731	SRR15551898	11456	A	G	0,999869	2021-07-29	United States
ORF1ab_314_L	ORF1ab	314	SRR15551898	14408	C	T	0,998665	2021-07-29	United States
ORF1ab_662_S	ORF1ab	662	SRR15551898	15451	G	A	0,999174	2021-07-29	United States
ORF1ab_1000_L	ORF1ab	1000	SRR15551898	16466	C	T	1	2021-07-29	United States
ORF1ab_1918_V	ORF1ab	1918	SRR15551898	19220	C	T	0,999779	2021-07-29	United States
S_19_R	S	19	SRR15551898	21618	C	G	1	2021-07-29	United States
S_70_I	S	70	SRR15551898	21770	G	A	1	2021-07-29	United States
S_142_D	S	142	SRR15551898	21987	G	A	0,889535	2021-07-29	United States
S_156_NA	S	156	SRR15551898	22028	G	-AGTTCA	0,998838	2021-07-29	United States
S_452_R	S	452	SRR15551898	22917	T	G	1	2021-07-29	United States
S_478_K	S	478	SRR15551898	22995	C	A	0,997429	2021-07-29	United States
S_614_G	S	614	SRR15551898	23403	A	G	0,999838	2021-07-29	United States
S_681_R	S	681	SRR15551898	23604	C	G	0,999817	2021-07-29	United States
S_950_N	S	950	SRR15551898	24410	G	A	0,986597	2021-07-29	United States
S_1033_A	S	1033	SRR15551898	24660	T	C	0,999485	2021-07-29	United States
ORF3a_26_L	ORF3a	26	SRR15551898	25469	C	T	0,999517	2021-07-29	United States
ORF3a_210_A	ORF3a	210	SRR15551898	26021	A	C	1	2021-07-29	United States
M_82_T	M	82	SRR15551898	26767	T	C	0,999828	2021-07-29	United States
ORF7a_44_L	ORF7a	44	SRR15551898	27524	C	T	0,0531835	2021-07-29	United States
ORF7a_82_A	ORF7a	82	SRR15551898	27638	T	C	1	2021-07-29	United States
ORF7a_120_I	ORF7a	120	SRR15551898	27752	C	T	0,999136	2021-07-29	United States
ORF7b_40_I	ORF7b	40	SRR15551898	27874	C	T	0,999724	2021-07-29	United States
ORF8_66_NA	ORF8	66	SRR15551898	28089	G	-GTTCTA	0,940019	2021-07-29	United States
ORF8_118_NA	ORF8	118	SRR15551898	28247	A	-GATTTC	0,893796	2021-07-29	United States
N_63_G	N	63	SRR15551898	28461	A	G	0,983849	2021-07-29	United States
N_203_M	N	203	SRR15551898	28881	G	T	0,996445	2021-07-29	United States
N_215_C	N	215	SRR15551898	28916	G	T	1	2021-07-29	United States
N_377_Y	N	377	SRR15551898	29402	G	T	0,998565	2021-07-29	United States
ORF1ab_184_C	ORF1ab	184	SRR15551900	815	C	T	0,124325	2021-07-28	United States
ORF1ab_1306_S	ORF1ab	1306	SRR15551900	4181	G	T	0,999761	2021-07-28	United States
ORF1ab_2046_L	ORF1ab	2046	SRR15551900	6402	C	T	0,998271	2021-07-28	United States
ORF1ab_2930_L	ORF1ab	2930	SRR15551900	9053	G	T	1	2021-07-28	United States
ORF1ab_3255_I	ORF1ab	3255	SRR15551900	10029	C	T	0,999078	2021-07-28	United States
ORF1ab_3646_A	ORF1ab	3646	SRR15551900	11201	A	G	0,999809	2021-07-28	United States
ORF1ab_3731_V	ORF1ab	3731	SRR15551900	11456	A	G	0,99989	2021-07-28	United States
ORF1ab_314_L	ORF1ab	314	SRR15551900	14408	C	T	0,999574	2021-07-28	United States
ORF1ab_662_S	ORF1ab	662	SRR15551900	15451	G	A	0,999166	2021-07-28	United States
ORF1ab_1000_L	ORF1ab	1000	SRR15551900	16466	C	T	1	2021-07-28	United States
ORF1ab_1559_I	ORF1ab	1559	SRR15551900	18143	C	T	0,0761513	2021-07-28	United States
ORF1ab_1918_V	ORF1ab	1918	SRR15551900	19220	C	T	0,999649	2021-07-28	United States
S_19_R	S	19	SRR15551900	21618	C	G	1	2021-07-28	United States
S_34_C	S	34	SRR15551900	21662	C	T	0,095814	2021-07-28	United States
S_156_NA	S	156	SRR15551900	22028	G	-AGTTCA	1	2021-07-28	United States
S_177_I	S	177	SRR15551900	22093	G	A	1	2021-07-28	United States
S_452_R	S	452	SRR15551900	22917	T	G	1	2021-07-28	United States
S_478_K	S	478	SRR15551900	22995	C	A	1	2021-07-28	United States
S_614_G	S	614	SRR15551900	23403	A	G	0,999884	2021-07-28	United States
S_681_R	S	681	SRR15551900	23604	C	G	1	2021-07-28	United States
S_950_N	S	950	SRR15551900	24410	G	A	0,994465	2021-07-28	United States
ORF3a_26_L	ORF3a	26	SRR15551900	25469	C	T	0,999653	2021-07-28	United States
ORF3a_210_A	ORF3a	210	SRR15551900	26021	A	C	1	2021-07-28	United States
M_82_T	M	82	SRR15551900	26767	T	C	1	2021-07-28	United States
ORF7b_40_I	ORF7b	40	SRR15551900	27874	C	T	1	2021-07-28	United States
ORF8_118_NA	ORF8	118	SRR15551900	28247	A	-GATTTC	0,79968	2021-07-28	United States
ORF8_119_V	ORF8	119	SRR15551900	28249	A	T	0,957895	2021-07-28	United States
ORF8_120_L	ORF8	120	SRR15551900	28253	C	A	0,995662	2021-07-28	United States
N_63_G	N	63	SRR15551900	28461	A	G	0,984146	2021-07-28	United States
N_377_Y	N	377	SRR15551900	29402	G	T	1	2021-07-28	United States
ORF1ab_1306_S	ORF1ab	1306	SRR15551902	4181	G	T	0,999882	2021-07-29	United States
ORF1ab_2046_L	ORF1ab	2046	SRR15551902	6402	C	T	0,998024	2021-07-29	United States
ORF1ab_2287_S	ORF1ab	2287	SRR15551902	7124	C	T	0,999877	2021-07-29	United States
ORF1ab_2930_L	ORF1ab	2930	SRR15551902	9053	G	T	0,999384	2021-07-29	United States
ORF1ab_3255_I	ORF1ab	3255	SRR15551902	10029	C	T	0,999698	2021-07-29	United States
ORF1ab_3646_A	ORF1ab	3646	SRR15551902	11201	A	G	0,999647	2021-07-29	United States
ORF1ab_314_L	ORF1ab	314	SRR15551902	14408	C	T	0,999187	2021-07-29	United States
ORF1ab_662_S	ORF1ab	662	SRR15551902	15451	G	A	0,999507	2021-07-29	United States
ORF1ab_1000_L	ORF1ab	1000	SRR15551902	16466	C	T	0,999564	2021-07-29	United States
ORF1ab_1257_V	ORF1ab	1257	SRR15551902	17236	A	G	0,999882	2021-07-29	United States
ORF1ab_1918_V	ORF1ab	1918	SRR15551902	19220	C	T	0,999312	2021-07-29	United States
S_19_R	S	19	SRR15551902	21618	C	G	0,999822	2021-07-29	United States
S_142_D	S	142	SRR15551902	21987	G	A	0,474027	2021-07-29	United States
S_156_NA	S	156	SRR15551902	22028	G	-AGTTCA	0,998961	2021-07-29	United States
S_452_R	S	452	SRR15551902	22917	T	G	0,999587	2021-07-29	United States
S_478_K	S	478	SRR15551902	22995	C	A	0,999585	2021-07-29	United States
S_614_G	S	614	SRR15551902	23403	A	G	0,999807	2021-07-29	United States
S_681_R	S	681	SRR15551902	23604	C	G	0,999591	2021-07-29	United States
S_950_N	S	950	SRR15551902	24410	G	A	0,858699	2021-07-29	United States
ORF3a_26_L	ORF3a	26	SRR15551902	25469	C	T	0,999793	2021-07-29	United States
ORF3a_104_S	ORF3a	104	SRR15551902	25702	C	T	0,999816	2021-07-29	United States
M_82_T	M	82	SRR15551902	26767	T	C	0,999906	2021-07-29	United States
ORF7a_82_A	ORF7a	82	SRR15551902	27638	T	C	0,999808	2021-07-29	United States
ORF7a_120_I	ORF7a	120	SRR15551902	27752	C	T	0,999611	2021-07-29	United States
ORF7b_40_I	ORF7b	40	SRR15551902	27874	C	T	0,999291	2021-07-29	United States
ORF8_118_NA	ORF8	118	SRR15551902	28247	A	-GATTTC	0,836058	2021-07-29	United States
ORF8_119_V	ORF8	119	SRR15551902	28249	A	T	0,987578	2021-07-29	United States
ORF8_120_L	ORF8	120	SRR15551902	28253	C	A	0,990632	2021-07-29	United States
N_63_G	N	63	SRR15551902	28461	A	G	0,953152	2021-07-29	United States
N_203_M	N	203	SRR15551902	28881	G	T	0,999658	2021-07-29	United States
N_208_S	N	208	SRR15551902	28895	G	T	0,997696	2021-07-29	United States
N_215_C	N	215	SRR15551902	28916	G	T	0,999267	2021-07-29	United States
N_377_Y	N	377	SRR15551902	29402	G	T	0,998306	2021-07-29	United States
ORF1ab_1306_S	ORF1ab	1306	SRR15551903	4181	G	T	0,999692	2021-07-29	United States
ORF1ab_2046_L	ORF1ab	2046	SRR15551903	6402	C	T	0,998048	2021-07-29	United States
ORF1ab_2287_S	ORF1ab	2287	SRR15551903	7124	C	T	1	2021-07-29	United States
ORF1ab_2930_L	ORF1ab	2930	SRR15551903	9053	G	T	0,999777	2021-07-29	United States
ORF1ab_3255_I	ORF1ab	3255	SRR15551903	10029	C	T	0,999666	2021-07-29	United States
ORF1ab_3646_A	ORF1ab	3646	SRR15551903	11201	A	G	0,99968	2021-07-29	United States
ORF1ab_3731_V	ORF1ab	3731	SRR15551903	11456	A	G	0,999761	2021-07-29	United States
ORF1ab_314_L	ORF1ab	314	SRR15551903	14408	C	T	0,99917	2021-07-29	United States
ORF1ab_662_S	ORF1ab	662	SRR15551903	15451	G	A	0,999573	2021-07-29	United States
ORF1ab_1000_L	ORF1ab	1000	SRR15551903	16466	C	T	0,999884	2021-07-29	United States
ORF1ab_1918_V	ORF1ab	1918	SRR15551903	19220	C	T	0,999404	2021-07-29	United States
ORF1ab_2096_S	ORF1ab	2096	SRR15551903	19754	A	G	0,99987	2021-07-29	United States
S_19_R	S	19	SRR15551903	21618	C	G	0,999914	2021-07-29	United States
S_142_D	S	142	SRR15551903	21987	G	A	0,375566	2021-07-29	United States
S_156_NA	S	156	SRR15551903	22028	G	-AGTTCA	0,999519	2021-07-29	United States
S_452_R	S	452	SRR15551903	22917	T	G	1	2021-07-29	United States
S_478_K	S	478	SRR15551903	22995	C	A	0,999588	2021-07-29	United States
S_614_G	S	614	SRR15551903	23403	A	G	0,999883	2021-07-29	United States
S_681_R	S	681	SRR15551903	23604	C	G	0,999286	2021-07-29	United States
S_950_N	S	950	SRR15551903	24410	G	A	0,868606	2021-07-29	United States
ORF3a_26_L	ORF3a	26	SRR15551903	25469	C	T	0,999628	2021-07-29	United States
M_82_T	M	82	SRR15551903	26767	T	C	0,999679	2021-07-29	United States
ORF7a_82_A	ORF7a	82	SRR15551903	27638	T	C	0,999861	2021-07-29	United States
ORF7a_120_I	ORF7a	120	SRR15551903	27752	C	T	0,999556	2021-07-29	United States
ORF7b_40_I	ORF7b	40	SRR15551903	27874	C	T	0,999289	2021-07-29	United States
ORF8_118_NA	ORF8	118	SRR15551903	28247	A	-GATTTC	0,822765	2021-07-29	United States
ORF8_119_V	ORF8	119	SRR15551903	28249	A	T	0,973913	2021-07-29	United States
ORF8_120_L	ORF8	120	SRR15551903	28253	C	A	0,993849	2021-07-29	United States
N_63_G	N	63	SRR15551903	28461	A	G	0,957938	2021-07-29	United States
N_203_M	N	203	SRR15551903	28881	G	T	0,999842	2021-07-29	United States
N_215_C	N	215	SRR15551903	28916	G	T	0,999685	2021-07-29	United States
N_377_Y	N	377	SRR15551903	29402	G	T	0,998663	2021-07-29	United States
ORF1ab_1306_S	ORF1ab	1306	SRR15551904	4181	G	T	0,99718	2021-07-28	United States
ORF1ab_2046_L	ORF1ab	2046	SRR15551904	6402	C	T	0,997427	2021-07-28	United States
ORF1ab_2105_F	ORF1ab	2105	SRR15551904	6578	C	T	1	2021-07-28	United States
ORF1ab_2287_S	ORF1ab	2287	SRR15551904	7124	C	T	1	2021-07-28	United States
ORF1ab_2930_L	ORF1ab	2930	SRR15551904	9053	G	T	1	2021-07-28	United States
ORF1ab_3255_I	ORF1ab	3255	SRR15551904	10029	C	T	1	2021-07-28	United States
ORF1ab_3646_A	ORF1ab	3646	SRR15551904	11201	A	G	1	2021-07-28	United States
ORF1ab_314_L	ORF1ab	314	SRR15551904	14408	C	T	1	2021-07-28	United States
ORF1ab_662_S	ORF1ab	662	SRR15551904	15451	G	A	0,99926	2021-07-28	United States
ORF1ab_1000_L	ORF1ab	1000	SRR15551904	16466	C	T	0,999056	2021-07-28	United States
ORF1ab_1257_V	ORF1ab	1257	SRR15551904	17236	A	G	0,999783	2021-07-28	United States
ORF1ab_1918_V	ORF1ab	1918	SRR15551904	19220	C	T	1	2021-07-28	United States
S_19_R	S	19	SRR15551904	21618	C	G	1	2021-07-28	United States
S_156_NA	S	156	SRR15551904	22028	G	-AGTTCA	0,995647	2021-07-28	United States
S_452_R	S	452	SRR15551904	22917	T	G	1	2021-07-28	United States
S_478_K	S	478	SRR15551904	22995	C	A	1	2021-07-28	United States
S_614_G	S	614	SRR15551904	23403	A	G	1	2021-07-28	United States
S_681_R	S	681	SRR15551904	23604	C	G	1	2021-07-28	United States
S_950_N	S	950	SRR15551904	24410	G	A	0,923581	2021-07-28	United States
ORF3a_26_L	ORF3a	26	SRR15551904	25469	C	T	1	2021-07-28	United States
ORF3a_104_S	ORF3a	104	SRR15551904	25702	C	T	0,999126	2021-07-28	United States
M_82_T	M	82	SRR15551904	26767	T	C	1	2021-07-28	United States
ORF7a_82_A	ORF7a	82	SRR15551904	27638	T	C	1	2021-07-28	United States
ORF7a_120_I	ORF7a	120	SRR15551904	27752	C	T	1	2021-07-28	United States
ORF7b_40_I	ORF7b	40	SRR15551904	27874	C	T	1	2021-07-28	United States
ORF8_118_NA	ORF8	118	SRR15551904	28247	A	-GATTTC	0,828662	2021-07-28	United States
N_63_G	N	63	SRR15551904	28461	A	G	0,984709	2021-07-28	United States
N_203_M	N	203	SRR15551904	28881	G	T	1	2021-07-28	United States
N_208_S	N	208	SRR15551904	28895	G	T	0,998122	2021-07-28	United States
N_215_C	N	215	SRR15551904	28916	G	T	1	2021-07-28	United States
N_377_Y	N	377	SRR15551904	29402	G	T	1	2021-07-28	United States
ORF1ab_1306_S	ORF1ab	1306	SRR15551905	4181	G	T	0,999838	2021-07-29	United States
ORF1ab_2046_L	ORF1ab	2046	SRR15551905	6402	C	T	0,998361	2021-07-29	United States
ORF1ab_2287_S	ORF1ab	2287	SRR15551905	7124	C	T	0,999682	2021-07-29	United States
ORF1ab_2930_L	ORF1ab	2930	SRR15551905	9053	G	T	0,999753	2021-07-29	United States
ORF1ab_3255_I	ORF1ab	3255	SRR15551905	10029	C	T	0,999778	2021-07-29	United States
ORF1ab_3646_A	ORF1ab	3646	SRR15551905	11201	A	G	0,999609	2021-07-29	United States
ORF1ab_3731_V	ORF1ab	3731	SRR15551905	11456	A	G	0,999724	2021-07-29	United States
ORF1ab_314_L	ORF1ab	314	SRR15551905	14408	C	T	0,999094	2021-07-29	United States
ORF1ab_662_S	ORF1ab	662	SRR15551905	15451	G	A	0,99943	2021-07-29	United States
ORF1ab_1000_L	ORF1ab	1000	SRR15551905	16466	C	T	0,999831	2021-07-29	United States
ORF1ab_1918_V	ORF1ab	1918	SRR15551905	19220	C	T	0,99948	2021-07-29	United States
S_19_R	S	19	SRR15551905	21618	C	G	0,999881	2021-07-29	United States
S_70_I	S	70	SRR15551905	21770	G	A	0,997113	2021-07-29	United States
S_142_D	S	142	SRR15551905	21987	G	A	0,508441	2021-07-29	United States
S_156_NA	S	156	SRR15551905	22028	G	-AGTTCA	0,998802	2021-07-29	United States
S_177_I	S	177	SRR15551905	22093	G	A	0,999684	2021-07-29	United States
S_452_R	S	452	SRR15551905	22917	T	G	0,999848	2021-07-29	United States
S_478_K	S	478	SRR15551905	22995	C	A	0,999773	2021-07-29	United States
S_614_G	S	614	SRR15551905	23403	A	G	0,999772	2021-07-29	United States
S_681_R	S	681	SRR15551905	23604	C	G	0,999714	2021-07-29	United States
S_950_N	S	950	SRR15551905	24410	G	A	0,859961	2021-07-29	United States
ORF3a_26_L	ORF3a	26	SRR15551905	25469	C	T	0,999712	2021-07-29	United States
ORF3a_210_A	ORF3a	210	SRR15551905	26021	A	C	0,999629	2021-07-29	United States
M_82_T	M	82	SRR15551905	26767	T	C	0,999733	2021-07-29	United States
ORF7a_82_A	ORF7a	82	SRR15551905	27638	T	C	0,999719	2021-07-29	United States
ORF7a_120_I	ORF7a	120	SRR15551905	27752	C	T	0,999415	2021-07-29	United States
ORF7b_40_I	ORF7b	40	SRR15551905	27874	C	T	0,999265	2021-07-29	United States
ORF8_118_NA	ORF8	118	SRR15551905	28247	A	-GATTTC	0,836289	2021-07-29	United States
ORF8_119_V	ORF8	119	SRR15551905	28249	A	T	0,986063	2021-07-29	United States
ORF8_120_L	ORF8	120	SRR15551905	28253	C	A	0,996525	2021-07-29	United States
N_63_G	N	63	SRR15551905	28461	A	G	0,962375	2021-07-29	United States
N_203_M	N	203	SRR15551905	28881	G	T	0,999709	2021-07-29	United States
N_215_C	N	215	SRR15551905	28916	G	T	0,999309	2021-07-29	United States
N_377_Y	N	377	SRR15551905	29402	G	T	0,998867	2021-07-29	United States
ORF1ab_1306_S	ORF1ab	1306	SRR15551906	4181	G	T	0,999832	2021-07-26	United States
ORF1ab_2046_L	ORF1ab	2046	SRR15551906	6402	C	T	0,998311	2021-07-26	United States
ORF1ab_2287_S	ORF1ab	2287	SRR15551906	7124	C	T	0,999703	2021-07-26	United States
ORF1ab_2846_I	ORF1ab	2846	SRR15551906	8802	C	T	0,999558	2021-07-26	United States
ORF1ab_2930_L	ORF1ab	2930	SRR15551906	9053	G	T	0,999656	2021-07-26	United States
ORF1ab_3059_G	ORF1ab	3059	SRR15551906	9440	T	G	0,999078	2021-07-26	United States
ORF1ab_3255_I	ORF1ab	3255	SRR15551906	10029	C	T	0,999879	2021-07-26	United States
ORF1ab_3646_A	ORF1ab	3646	SRR15551906	11201	A	G	0,999373	2021-07-26	United States
ORF1ab_3731_V	ORF1ab	3731	SRR15551906	11456	A	G	0,999688	2021-07-26	United States
ORF1ab_314_L	ORF1ab	314	SRR15551906	14408	C	T	0,999326	2021-07-26	United States
ORF1ab_662_S	ORF1ab	662	SRR15551906	15451	G	A	0,999374	2021-07-26	United States
ORF1ab_1000_L	ORF1ab	1000	SRR15551906	16466	C	T	0,999826	2021-07-26	United States
ORF1ab_1918_V	ORF1ab	1918	SRR15551906	19220	C	T	0,999631	2021-07-26	United States
S_19_R	S	19	SRR15551906	21618	C	G	1	2021-07-26	United States
S_142_D	S	142	SRR15551906	21987	G	A	0,596687	2021-07-26	United States
S_156_NA	S	156	SRR15551906	22028	G	-AGTTCA	0,998774	2021-07-26	United States
S_452_R	S	452	SRR15551906	22917	T	G	0,999174	2021-07-26	United States
S_478_K	S	478	SRR15551906	22995	C	A	0,999798	2021-07-26	United States
S_614_G	S	614	SRR15551906	23403	A	G	0,999762	2021-07-26	United States
S_681_R	S	681	SRR15551906	23604	C	G	0,999933	2021-07-26	United States
S_950_N	S	950	SRR15551906	24410	G	A	0,922715	2021-07-26	United States
ORF3a_26_L	ORF3a	26	SRR15551906	25469	C	T	0,999667	2021-07-26	United States
M_82_T	M	82	SRR15551906	26767	T	C	0,999868	2021-07-26	United States
ORF7a_82_A	ORF7a	82	SRR15551906	27638	T	C	0,999831	2021-07-26	United States
ORF7a_120_I	ORF7a	120	SRR15551906	27752	C	T	0,999396	2021-07-26	United States
ORF7b_40_I	ORF7b	40	SRR15551906	27874	C	T	0,999726	2021-07-26	United States
ORF8_118_NA	ORF8	118	SRR15551906	28247	A	-GATTTC	0,842738	2021-07-26	United States
ORF8_119_V	ORF8	119	SRR15551906	28249	A	T	0,95	2021-07-26	United States
ORF8_120_L	ORF8	120	SRR15551906	28253	C	A	0,984097	2021-07-26	United States
N_63_G	N	63	SRR15551906	28461	A	G	0,961431	2021-07-26	United States
N_203_M	N	203	SRR15551906	28881	G	T	0,999351	2021-07-26	United States
N_215_C	N	215	SRR15551906	28916	G	T	0,999107	2021-07-26	United States
N_377_Y	N	377	SRR15551906	29402	G	T	0,998194	2021-07-26	United States
ORF1ab_1306_S	ORF1ab	1306	SRR15551910	4181	G	T	1	2021-07-29	United States
ORF1ab_2046_L	ORF1ab	2046	SRR15551910	6402	C	T	0,992089	2021-07-29	United States
ORF1ab_2554_V	ORF1ab	2554	SRR15551910	7926	C	T	1	2021-07-29	United States
ORF1ab_2930_L	ORF1ab	2930	SRR15551910	9053	G	T	1	2021-07-29	United States
ORF1ab_3255_I	ORF1ab	3255	SRR15551910	10029	C	T	0,999606	2021-07-29	United States
ORF1ab_3646_A	ORF1ab	3646	SRR15551910	11201	A	G	0,999779	2021-07-29	United States
ORF1ab_3750_I	ORF1ab	3750	SRR15551910	11514	C	T	1	2021-07-29	United States
ORF1ab_183_V	ORF1ab	183	SRR15551910	14014	T	G	0,999866	2021-07-29	United States
ORF1ab_314_L	ORF1ab	314	SRR15551910	14408	C	T	1	2021-07-29	United States
ORF1ab_662_S	ORF1ab	662	SRR15551910	15451	G	A	0,998991	2021-07-29	United States
ORF1ab_1000_L	ORF1ab	1000	SRR15551910	16466	C	T	1	2021-07-29	United States
ORF1ab_1918_V	ORF1ab	1918	SRR15551910	19220	C	T	0,999872	2021-07-29	United States
S_19_R	S	19	SRR15551910	21618	C	G	0,999208	2021-07-29	United States
S_156_NA	S	156	SRR15551910	22028	G	-AGTTCA	0,998853	2021-07-29	United States
S_452_R	S	452	SRR15551910	22917	T	G	0,981013	2021-07-29	United States
S_478_K	S	478	SRR15551910	22995	C	A	1	2021-07-29	United States
S_614_G	S	614	SRR15551910	23403	A	G	0,999744	2021-07-29	United States
S_681_R	S	681	SRR15551910	23604	C	G	1	2021-07-29	United States
S_950_N	S	950	SRR15551910	24410	G	A	0,545455	2021-07-29	United States
ORF3a_26_L	ORF3a	26	SRR15551910	25469	C	T	1	2021-07-29	United States
ORF3a_48_I	ORF3a	48	SRR15551910	25534	G	A	1	2021-07-29	United States
ORF3a_273_A	ORF3a	273	SRR15551910	26210	T	C	0,54717	2021-07-29	United States
M_82_T	M	82	SRR15551910	26767	T	C	1	2021-07-29	United States
ORF7a_82_A	ORF7a	82	SRR15551910	27638	T	C	1	2021-07-29	United States
ORF7a_120_I	ORF7a	120	SRR15551910	27752	C	T	0,99763	2021-07-29	United States
ORF8_118_NA	ORF8	118	SRR15551910	28247	A	-GATTTC	0,885469	2021-07-29	United States
ORF8_120_L	ORF8	120	SRR15551910	28253	C	A	0,992844	2021-07-29	United States
N_63_G	N	63	SRR15551910	28461	A	G	0,778409	2021-07-29	United States
N_203_M	N	203	SRR15551910	28881	G	T	0,999782	2021-07-29	United States
N_215_C	N	215	SRR15551910	28916	G	T	0,999591	2021-07-29	United States
N_377_Y	N	377	SRR15551910	29402	G	T	1	2021-07-29	United States
ORF1ab_49_C	ORF1ab	49	SRR15551911	410	G	T	0,999772	2021-07-29	United States
ORF1ab_292_N	ORF1ab	292	SRR15551911	1141	G	T	0,999202	2021-07-29	United States
ORF1ab_1952_L	ORF1ab	1952	SRR15551911	6120	C	T	0,999793	2021-07-29	United States
ORF1ab_2508_T	ORF1ab	2508	SRR15551911	7787	G	A	0,999769	2021-07-29	United States
ORF1ab_3164_H	ORF1ab	3164	SRR15551911	9756	G	A	0,999764	2021-07-29	United States
ORF1ab_3220_V	ORF1ab	3220	SRR15551911	9924	C	T	0,999534	2021-07-29	United States
ORF1ab_3573_E	ORF1ab	3573	SRR15551911	10982	A	G	0,99954	2021-07-29	United States
ORF1ab_3673_NA	ORF1ab	3673	SRR15551911	11282	A	-GTT	0,972051	2021-07-29	United States
ORF1ab_314_L	ORF1ab	314	SRR15551911	14408	C	T	0,999553	2021-07-29	United States
S_18_R	S	18	SRR15551911	21615	T	G	0,999737	2021-07-29	United States
S_68_T	S	68	SRR15551911	21765	T	C	0,99993	2021-07-29	United States
S_95_I	S	95	SRR15551911	21846	C	T	1	2021-07-29	United States
S_158_S	S	158	SRR15551911	22036	A	C	0,999336	2021-07-29	United States
S_176_F	S	176	SRR15551911	22088	C	T	0,999787	2021-07-29	United States
S_246_I	S	246	SRR15551911	22299	G	T	0,999893	2021-07-29	United States
S_440_K	S	440	SRR15551911	22882	T	A	0,808309	2021-07-29	United States
S_452_M	S	452	SRR15551911	22916	C	A	0,999745	2021-07-29	United States
S_614_G	S	614	SRR15551911	23403	A	G	0,999875	2021-07-29	United States
S_681_H	S	681	SRR15551911	23604	C	A	0,999495	2021-07-29	United States
S_688_V	S	688	SRR15551911	23625	C	T	0,996859	2021-07-29	United States
S_735_A	S	735	SRR15551911	23765	T	G	0,999556	2021-07-29	United States
S_1027_I	S	1027	SRR15551911	24642	C	T	0,999916	2021-07-29	United States
S_1124_V	S	1124	SRR15551911	24933	G	T	0,99984	2021-07-29	United States
ORF3a_25_S	ORF3a	25	SRR15551911	25465	C	T	0,999774	2021-07-29	United States
ORF3a_255_NA	ORF3a	255	SRR15551911	26157	T	-GTTA	0,982883	2021-07-29	United States
ORF7b_5_L	ORF7b	5	SRR15551911	27769	C	T	1	2021-07-29	United States
N_186_F	N	186	SRR15551911	28830	C	T	0,998484	2021-07-29	United States
N_212_C	N	212	SRR15551911	28907	G	T	0,999111	2021-07-29	United States
ORF1ab_309_L	ORF1ab	309	SRR15551912	1191	C	T	1	2021-07-29	United States
ORF1ab_538_A	ORF1ab	538	SRR15551912	1877	T	G	0,602637	2021-07-29	United States
ORF1ab_730_F	ORF1ab	730	SRR15551912	2453	C	T	0,112939	2021-07-29	United States
ORF1ab_1640_L	ORF1ab	1640	SRR15551912	5184	C	T	0,998711	2021-07-29	United States
ORF1ab_3209_V	ORF1ab	3209	SRR15551912	9891	C	T	0,999638	2021-07-29	United States
ORF1ab_3718_A	ORF1ab	3718	SRR15551912	11418	T	C	1	2021-07-29	United States
ORF1ab_314_L	ORF1ab	314	SRR15551912	14408	C	T	0,999139	2021-07-29	United States
ORF1ab_662_S	ORF1ab	662	SRR15551912	15451	G	A	0,998761	2021-07-29	United States
ORF1ab_1000_L	ORF1ab	1000	SRR15551912	16466	C	T	1	2021-07-29	United States
ORF1ab_1570_L	ORF1ab	1570	SRR15551912	18176	C	T	1	2021-07-29	United States
ORF1ab_1898_F	ORF1ab	1898	SRR15551912	19160	C	T	0,999794	2021-07-29	United States
ORF1ab_2417_I	ORF1ab	2417	SRR15551912	20718	G	T	0,998688	2021-07-29	United States
S_19_R	S	19	SRR15551912	21618	C	G	1	2021-07-29	United States
S_156_NA	S	156	SRR15551912	22028	G	-AGTTCA	0,998262	2021-07-29	United States
S_452_R	S	452	SRR15551912	22917	T	G	1	2021-07-29	United States
S_478_K	S	478	SRR15551912	22995	C	A	1	2021-07-29	United States
S_614_G	S	614	SRR15551912	23403	A	G	0,999866	2021-07-29	United States
S_681_R	S	681	SRR15551912	23604	C	G	0,997268	2021-07-29	United States
S_950_N	S	950	SRR15551912	24410	G	A	0,944179	2021-07-29	United States
ORF3a_26_L	ORF3a	26	SRR15551912	25469	C	T	1	2021-07-29	United States
M_82_T	M	82	SRR15551912	26767	T	C	1	2021-07-29	United States
M_85_S	M	85	SRR15551912	26775	G	T	0,999023	2021-07-29	United States
ORF7a_82_A	ORF7a	82	SRR15551912	27638	T	C	1	2021-07-29	United States
ORF7a_116_F	ORF7a	116	SRR15551912	27739	C	T	1	2021-07-29	United States
ORF7a_120_I	ORF7a	120	SRR15551912	27752	C	T	1	2021-07-29	United States
ORF8_118_NA	ORF8	118	SRR15551912	28247	A	-GATTTC	0,882296	2021-07-29	United States
ORF8_119_V	ORF8	119	SRR15551912	28249	A	T	0,982143	2021-07-29	United States
ORF8_120_L	ORF8	120	SRR15551912	28253	C	A	1	2021-07-29	United States
N_63_G	N	63	SRR15551912	28461	A	G	0,943604	2021-07-29	United States
N_203_M	N	203	SRR15551912	28881	G	T	0,999385	2021-07-29	United States
N_377_Y	N	377	SRR15551912	29402	G	T	0,995807	2021-07-29	United States
ORF1ab_1306_S	ORF1ab	1306	SRR15551913	4181	G	T	0,99992	2021-07-29	United States
ORF1ab_2046_L	ORF1ab	2046	SRR15551913	6402	C	T	0,998257	2021-07-29	United States
ORF1ab_2511_N	ORF1ab	2511	SRR15551913	7798	G	T	0,999752	2021-07-29	United States
ORF1ab_2554_V	ORF1ab	2554	SRR15551913	7926	C	T	0,999692	2021-07-29	United States
ORF1ab_2930_L	ORF1ab	2930	SRR15551913	9053	G	T	0,999919	2021-07-29	United States
ORF1ab_2972_F	ORF1ab	2972	SRR15551913	9180	C	T	0,999563	2021-07-29	United States
ORF1ab_3255_I	ORF1ab	3255	SRR15551913	10029	C	T	1	2021-07-29	United States
ORF1ab_3646_A	ORF1ab	3646	SRR15551913	11201	A	G	0,999736	2021-07-29	United States
ORF1ab_183_V	ORF1ab	183	SRR15551913	14014	T	G	0,999931	2021-07-29	United States
ORF1ab_314_L	ORF1ab	314	SRR15551913	14408	C	T	0,998411	2021-07-29	United States
ORF1ab_662_S	ORF1ab	662	SRR15551913	15451	G	A	0,993686	2021-07-29	United States
ORF1ab_1000_L	ORF1ab	1000	SRR15551913	16466	C	T	0,999779	2021-07-29	United States
ORF1ab_1918_V	ORF1ab	1918	SRR15551913	19220	C	T	0,999618	2021-07-29	United States
ORF1ab_2172_NA	ORF1ab	2172	SRR15551913	19983	C	+T	0,0523952	2021-07-29	United States
S_19_R	S	19	SRR15551913	21618	C	G	1	2021-07-29	United States
S_156_NA	S	156	SRR15551913	22028	G	-AGTTCA	0,999321	2021-07-29	United States
S_614_G	S	614	SRR15551913	23403	A	G	0,999923	2021-07-29	United States
S_681_R	S	681	SRR15551913	23604	C	G	0,999384	2021-07-29	United States
S_950_N	S	950	SRR15551913	24410	G	A	0,992139	2021-07-29	United States
ORF3a_26_L	ORF3a	26	SRR15551913	25469	C	T	0,999247	2021-07-29	United States
M_82_T	M	82	SRR15551913	26767	T	C	0,999963	2021-07-29	United States
ORF7b_40_I	ORF7b	40	SRR15551913	27874	C	T	0,999844	2021-07-29	United States
ORF8_118_NA	ORF8	118	SRR15551913	28247	A	-GATTTC	0,811746	2021-07-29	United States
ORF8_119_V	ORF8	119	SRR15551913	28249	A	T	0,988889	2021-07-29	United States
ORF8_120_L	ORF8	120	SRR15551913	28253	C	A	0,98192	2021-07-29	United States
N_63_G	N	63	SRR15551913	28461	A	G	0,978334	2021-07-29	United States
N_203_M	N	203	SRR15551913	28881	G	T	1	2021-07-29	United States
N_215_C	N	215	SRR15551913	28916	G	T	0,998991	2021-07-29	United States
N_377_Y	N	377	SRR15551913	29402	G	T	1	2021-07-29	United States
ORF1ab_345_D	ORF1ab	345	SRR15551918	1299	G	A	0,0880201	2021-07-30	United States
ORF1ab_1306_S	ORF1ab	1306	SRR15551918	4181	G	T	0,999634	2021-07-30	United States
ORF1ab_2046_L	ORF1ab	2046	SRR15551918	6402	C	T	0,998536	2021-07-30	United States
ORF1ab_2930_L	ORF1ab	2930	SRR15551918	9053	G	T	0,999677	2021-07-30	United States
ORF1ab_3255_I	ORF1ab	3255	SRR15551918	10029	C	T	0,999776	2021-07-30	United States
ORF1ab_3603_NA	ORF1ab	3603	SRR15551918	11074	C	+T	0,0562361	2021-07-30	United States
ORF1ab_3646_A	ORF1ab	3646	SRR15551918	11201	A	G	0,999744	2021-07-30	United States
ORF1ab_3731_V	ORF1ab	3731	SRR15551918	11456	A	G	1	2021-07-30	United States
ORF1ab_314_L	ORF1ab	314	SRR15551918	14408	C	T	1	2021-07-30	United States
ORF1ab_662_S	ORF1ab	662	SRR15551918	15451	G	A	0,999623	2021-07-30	United States
ORF1ab_1000_L	ORF1ab	1000	SRR15551918	16466	C	T	0,99978	2021-07-30	United States
ORF1ab_1918_V	ORF1ab	1918	SRR15551918	19220	C	T	0,999656	2021-07-30	United States
S_19_R	S	19	SRR15551918	21618	C	G	0,999845	2021-07-30	United States
S_105_NA	S	105	SRR15551918	21875	A	+T	0,0669856	2021-07-30	United States
S_142_D	S	142	SRR15551918	21987	G	A	0,899281	2021-07-30	United States
S_156_NA	S	156	SRR15551918	22028	G	-AGTTCA	0,997183	2021-07-30	United States
S_614_G	S	614	SRR15551918	23403	A	G	0,999852	2021-07-30	United States
S_681_R	S	681	SRR15551918	23604	C	G	0,999867	2021-07-30	United States
S_950_N	S	950	SRR15551918	24410	G	A	0,991498	2021-07-30	United States
ORF3a_26_L	ORF3a	26	SRR15551918	25469	C	T	0,999451	2021-07-30	United States
M_82_T	M	82	SRR15551918	26767	T	C	0,999348	2021-07-30	United States
ORF7a_82_A	ORF7a	82	SRR15551918	27638	T	C	1	2021-07-30	United States
ORF7a_120_I	ORF7a	120	SRR15551918	27752	C	T	1	2021-07-30	United States
ORF7b_40_I	ORF7b	40	SRR15551918	27874	C	T	0,999767	2021-07-30	United States
ORF8_118_NA	ORF8	118	SRR15551918	28247	A	-GATTTC	0,809271	2021-07-30	United States
ORF8_119_V	ORF8	119	SRR15551918	28249	A	T	0,968675	2021-07-30	United States
ORF8_120_L	ORF8	120	SRR15551918	28253	C	A	0,963766	2021-07-30	United States
N_63_G	N	63	SRR15551918	28461	A	G	0,971289	2021-07-30	United States
N_203_M	N	203	SRR15551918	28881	G	T	0,999257	2021-07-30	United States
N_215_C	N	215	SRR15551918	28916	G	T	1	2021-07-30	United States
N_377_Y	N	377	SRR15551918	29402	G	T	0,999062	2021-07-30	United States
ORF1ab_1306_S	ORF1ab	1306	SRR15551920	4181	G	T	1	2021-07-30	United States
ORF1ab_2046_L	ORF1ab	2046	SRR15551920	6402	C	T	0,998097	2021-07-30	United States
ORF1ab_2125_Y	ORF1ab	2125	SRR15551920	6638	C	T	0,999934	2021-07-30	United States
ORF1ab_2287_S	ORF1ab	2287	SRR15551920	7124	C	T	1	2021-07-30	United States
ORF1ab_2554_V	ORF1ab	2554	SRR15551920	7926	C	T	0,999943	2021-07-30	United States
ORF1ab_2930_L	ORF1ab	2930	SRR15551920	9053	G	T	0,999376	2021-07-30	United States
ORF1ab_3255_I	ORF1ab	3255	SRR15551920	10029	C	T	0,999707	2021-07-30	United States
ORF1ab_3646_A	ORF1ab	3646	SRR15551920	11201	A	G	0,999592	2021-07-30	United States
ORF1ab_4378_V	ORF1ab	4378	SRR15551920	13398	G	T	0,985913	2021-07-30	United States
ORF1ab_183_V	ORF1ab	183	SRR15551920	14014	T	G	0,999801	2021-07-30	United States
ORF1ab_314_L	ORF1ab	314	SRR15551920	14408	C	T	0,999077	2021-07-30	United States
ORF1ab_662_S	ORF1ab	662	SRR15551920	15451	G	A	0,999652	2021-07-30	United States
ORF1ab_1000_L	ORF1ab	1000	SRR15551920	16466	C	T	0,999723	2021-07-30	United States
ORF1ab_1087_Y	ORF1ab	1087	SRR15551920	16726	C	T	0,999878	2021-07-30	United States
ORF1ab_1918_V	ORF1ab	1918	SRR15551920	19220	C	T	0,999597	2021-07-30	United States
S_19_R	S	19	SRR15551920	21618	C	G	0,999972	2021-07-30	United States
S_142_D	S	142	SRR15551920	21987	G	A	0,392489	2021-07-30	United States
S_156_NA	S	156	SRR15551920	22028	G	-AGTTCA	0,998718	2021-07-30	United States
S_452_R	S	452	SRR15551920	22917	T	G	0,999	2021-07-30	United States
S_478_K	S	478	SRR15551920	22995	C	A	0,999712	2021-07-30	United States
S_614_G	S	614	SRR15551920	23403	A	G	0,999903	2021-07-30	United States
S_681_R	S	681	SRR15551920	23604	C	G	1	2021-07-30	United States
S_950_N	S	950	SRR15551920	24410	G	A	0,797539	2021-07-30	United States
ORF3a_26_L	ORF3a	26	SRR15551920	25469	C	T	0,999668	2021-07-30	United States
ORF3a_40_L	ORF3a	40	SRR15551920	25511	C	T	0,999546	2021-07-30	United States
M_82_T	M	82	SRR15551920	26767	T	C	0,999789	2021-07-30	United States
ORF7a_82_A	ORF7a	82	SRR15551920	27638	T	C	0,999555	2021-07-30	United States
ORF7a_120_I	ORF7a	120	SRR15551920	27752	C	T	0,999584	2021-07-30	United States
ORF7b_40_I	ORF7b	40	SRR15551920	27874	C	T	0,999487	2021-07-30	United States
ORF8_60_F	ORF8	60	SRR15551920	28073	G	T	0,999874	2021-07-30	United States
ORF8_118_NA	ORF8	118	SRR15551920	28247	A	-GATTTC	0,838365	2021-07-30	United States
ORF8_120_L	ORF8	120	SRR15551920	28253	C	A	0,994	2021-07-30	United States
N_63_N	N	63	SRR15551920	28460	G	A	0,990807	2021-07-30	United States
N_63_G	N	63	SRR15551920	28461	A	G	0,995848	2021-07-30	United States
N_203_M	N	203	SRR15551920	28881	G	T	0,999558	2021-07-30	United States
N_215_C	N	215	SRR15551920	28916	G	T	0,999363	2021-07-30	United States
N_377_Y	N	377	SRR15551920	29402	G	T	0,999503	2021-07-30	United States
ORF1ab_1306_S	ORF1ab	1306	SRR15551921	4181	G	T	0,999878	2021-07-29	United States
ORF1ab_2046_L	ORF1ab	2046	SRR15551921	6402	C	T	0,998083	2021-07-29	United States
ORF1ab_2287_S	ORF1ab	2287	SRR15551921	7124	C	T	1	2021-07-29	United States
ORF1ab_2930_L	ORF1ab	2930	SRR15551921	9053	G	T	0,999327	2021-07-29	United States
ORF1ab_3255_I	ORF1ab	3255	SRR15551921	10029	C	T	0,999671	2021-07-29	United States
ORF1ab_3646_A	ORF1ab	3646	SRR15551921	11201	A	G	0,999521	2021-07-29	United States
ORF1ab_3731_V	ORF1ab	3731	SRR15551921	11456	A	G	0,999845	2021-07-29	United States
ORF1ab_314_L	ORF1ab	314	SRR15551921	14408	C	T	0,999271	2021-07-29	United States
ORF1ab_662_S	ORF1ab	662	SRR15551921	15451	G	A	0,999625	2021-07-29	United States
ORF1ab_1000_L	ORF1ab	1000	SRR15551921	16466	C	T	0,999738	2021-07-29	United States
ORF1ab_1918_V	ORF1ab	1918	SRR15551921	19220	C	T	0,999567	2021-07-29	United States
S_19_R	S	19	SRR15551921	21618	C	G	0,999927	2021-07-29	United States
S_70_I	S	70	SRR15551921	21770	G	A	0,996707	2021-07-29	United States
S_142_D	S	142	SRR15551921	21987	G	A	0,505942	2021-07-29	United States
S_156_NA	S	156	SRR15551921	22028	G	-AGTTCA	0,999335	2021-07-29	United States
S_452_R	S	452	SRR15551921	22917	T	G	0,999758	2021-07-29	United States
S_478_K	S	478	SRR15551921	22995	C	A	0,999517	2021-07-29	United States
S_614_G	S	614	SRR15551921	23403	A	G	0,999947	2021-07-29	United States
S_681_R	S	681	SRR15551921	23604	C	G	0,999907	2021-07-29	United States
S_950_N	S	950	SRR15551921	24410	G	A	0,879397	2021-07-29	United States
ORF3a_26_L	ORF3a	26	SRR15551921	25469	C	T	0,999896	2021-07-29	United States
ORF3a_210_A	ORF3a	210	SRR15551921	26021	A	C	0,99986	2021-07-29	United States
M_82_T	M	82	SRR15551921	26767	T	C	0,999804	2021-07-29	United States
ORF7a_82_A	ORF7a	82	SRR15551921	27638	T	C	0,999914	2021-07-29	United States
ORF7a_120_I	ORF7a	120	SRR15551921	27752	C	T	0,999748	2021-07-29	United States
ORF7b_40_I	ORF7b	40	SRR15551921	27874	C	T	0,999622	2021-07-29	United States
ORF8_118_NA	ORF8	118	SRR15551921	28247	A	-GATTTC	0,829159	2021-07-29	United States
ORF8_119_V	ORF8	119	SRR15551921	28249	A	T	1	2021-07-29	United States
ORF8_120_L	ORF8	120	SRR15551921	28253	C	A	0,995301	2021-07-29	United States
N_63_G	N	63	SRR15551921	28461	A	G	0,977184	2021-07-29	United States
N_203_M	N	203	SRR15551921	28881	G	T	0,999834	2021-07-29	United States
N_215_C	N	215	SRR15551921	28916	G	T	0,99839	2021-07-29	United States
N_377_Y	N	377	SRR15551921	29402	G	T	0,998125	2021-07-29	United States
ORF1ab_1306_S	ORF1ab	1306	SRR15551923	4181	G	T	0,999836	2021-07-29	United States
ORF1ab_2046_L	ORF1ab	2046	SRR15551923	6402	C	T	0,998242	2021-07-29	United States
ORF1ab_2287_S	ORF1ab	2287	SRR15551923	7124	C	T	1	2021-07-29	United States
ORF1ab_2930_L	ORF1ab	2930	SRR15551923	9053	G	T	0,999869	2021-07-29	United States
ORF1ab_3255_I	ORF1ab	3255	SRR15551923	10029	C	T	0,9999	2021-07-29	United States
ORF1ab_3646_A	ORF1ab	3646	SRR15551923	11201	A	G	0,997968	2021-07-29	United States
ORF1ab_3731_V	ORF1ab	3731	SRR15551923	11456	A	G	0,999937	2021-07-29	United States
ORF1ab_314_L	ORF1ab	314	SRR15551923	14408	C	T	0,999529	2021-07-29	United States
ORF1ab_662_S	ORF1ab	662	SRR15551923	15451	G	A	0,997884	2021-07-29	United States
ORF1ab_1000_L	ORF1ab	1000	SRR15551923	16466	C	T	0,999819	2021-07-29	United States
ORF1ab_1918_V	ORF1ab	1918	SRR15551923	19220	C	T	0,999675	2021-07-29	United States
S_19_R	S	19	SRR15551923	21618	C	G	1	2021-07-29	United States
S_58_S	S	58	SRR15551923	21735	T	C	0,0517241	2021-07-29	United States
S_142_D	S	142	SRR15551923	21987	G	A	0,580247	2021-07-29	United States
S_156_NA	S	156	SRR15551923	22028	G	-AGTTCA	0,999509	2021-07-29	United States
S_452_R	S	452	SRR15551923	22917	T	G	1	2021-07-29	United States
S_478_K	S	478	SRR15551923	22995	C	A	0,998563	2021-07-29	United States
S_614_G	S	614	SRR15551923	23403	A	G	0,999861	2021-07-29	United States
S_681_R	S	681	SRR15551923	23604	C	G	0,999567	2021-07-29	United States
S_950_N	S	950	SRR15551923	24410	G	A	0,982766	2021-07-29	United States
ORF3a_26_L	ORF3a	26	SRR15551923	25469	C	T	0,999821	2021-07-29	United States
M_82_T	M	82	SRR15551923	26767	T	C	0,999904	2021-07-29	United States
ORF7a_82_A	ORF7a	82	SRR15551923	27638	T	C	0,99908	2021-07-29	United States
ORF7a_120_I	ORF7a	120	SRR15551923	27752	C	T	1	2021-07-29	United States
ORF7b_40_I	ORF7b	40	SRR15551923	27874	C	T	0,999611	2021-07-29	United States
ORF8_118_NA	ORF8	118	SRR15551923	28247	A	-GATTTC	0,789181	2021-07-29	United States
ORF8_119_V	ORF8	119	SRR15551923	28249	A	T	0,951456	2021-07-29	United States
ORF8_120_L	ORF8	120	SRR15551923	28253	C	A	0,986425	2021-07-29	United States
N_63_G	N	63	SRR15551923	28461	A	G	0,984737	2021-07-29	United States
N_203_M	N	203	SRR15551923	28881	G	T	1	2021-07-29	United States
N_215_C	N	215	SRR15551923	28916	G	T	1	2021-07-29	United States
N_377_Y	N	377	SRR15551923	29402	G	T	0,998077	2021-07-29	United States
ORF1ab_1306_S	ORF1ab	1306	SRR15551924	4181	G	T	0,999833	2021-07-30	United States
ORF1ab_1754_I	ORF1ab	1754	SRR15551924	5526	C	T	1	2021-07-30	United States
ORF1ab_2046_L	ORF1ab	2046	SRR15551924	6402	C	T	0,997694	2021-07-30	United States
ORF1ab_2287_S	ORF1ab	2287	SRR15551924	7124	C	T	1	2021-07-30	United States
ORF1ab_2930_L	ORF1ab	2930	SRR15551924	9053	G	T	0,998324	2021-07-30	United States
ORF1ab_3255_I	ORF1ab	3255	SRR15551924	10029	C	T	0,999894	2021-07-30	United States
ORF1ab_3606_F	ORF1ab	3606	SRR15551924	11083	G	T	0,160024	2021-07-30	United States
ORF1ab_3646_A	ORF1ab	3646	SRR15551924	11201	A	G	0,999633	2021-07-30	United States
ORF1ab_3731_V	ORF1ab	3731	SRR15551924	11456	A	G	0,999744	2021-07-30	United States
ORF1ab_4090_I	ORF1ab	4090	SRR15551924	12534	C	T	0,986679	2021-07-30	United States
ORF1ab_314_L	ORF1ab	314	SRR15551924	14408	C	T	1	2021-07-30	United States
ORF1ab_662_S	ORF1ab	662	SRR15551924	15451	G	A	0,999277	2021-07-30	United States
ORF1ab_1000_L	ORF1ab	1000	SRR15551924	16466	C	T	0,999826	2021-07-30	United States
ORF1ab_1918_V	ORF1ab	1918	SRR15551924	19220	C	T	0,999579	2021-07-30	United States
S_19_R	S	19	SRR15551924	21618	C	G	1	2021-07-30	United States
S_70_I	S	70	SRR15551924	21770	G	A	0,997866	2021-07-30	United States
S_142_D	S	142	SRR15551924	21987	G	A	0,546463	2021-07-30	United States
S_156_NA	S	156	SRR15551924	22028	G	-AGTTCA	0,9994	2021-07-30	United States
S_452_R	S	452	SRR15551924	22917	T	G	1	2021-07-30	United States
S_478_K	S	478	SRR15551924	22995	C	A	1	2021-07-30	United States
S_614_G	S	614	SRR15551924	23403	A	G	0,99979	2021-07-30	United States
S_681_R	S	681	SRR15551924	23604	C	G	1	2021-07-30	United States
S_950_N	S	950	SRR15551924	24410	G	A	0,881261	2021-07-30	United States
ORF3a_26_L	ORF3a	26	SRR15551924	25469	C	T	0,999715	2021-07-30	United States
ORF3a_210_A	ORF3a	210	SRR15551924	26021	A	C	0,999316	2021-07-30	United States
M_82_T	M	82	SRR15551924	26767	T	C	0,99988	2021-07-30	United States
ORF7a_82_A	ORF7a	82	SRR15551924	27638	T	C	1	2021-07-30	United States
ORF7a_120_I	ORF7a	120	SRR15551924	27752	C	T	0,999517	2021-07-30	United States
ORF7b_40_I	ORF7b	40	SRR15551924	27874	C	T	0,9996	2021-07-30	United States
ORF8_118_NA	ORF8	118	SRR15551924	28247	A	-GATTTC	0,847456	2021-07-30	United States
ORF8_120_L	ORF8	120	SRR15551924	28253	C	A	0,985356	2021-07-30	United States
N_63_G	N	63	SRR15551924	28461	A	G	0,956449	2021-07-30	United States
N_203_M	N	203	SRR15551924	28881	G	T	1	2021-07-30	United States
N_215_C	N	215	SRR15551924	28916	G	T	1	2021-07-30	United States
N_377_Y	N	377	SRR15551924	29402	G	T	0,9986	2021-07-30	United States
ORF1ab_81_NA	ORF1ab	81	SRR15551928	507	A	-TGGTCATGTTATGGT	0,365313	2021-07-29	United States
ORF1ab_309_L	ORF1ab	309	SRR15551928	1191	C	T	0,999809	2021-07-29	United States
ORF1ab_882_I	ORF1ab	882	SRR15551928	2910	C	T	0,999788	2021-07-29	United States
ORF1ab_1640_L	ORF1ab	1640	SRR15551928	5184	C	T	0,997574	2021-07-29	United States
ORF1ab_1921_Q	ORF1ab	1921	SRR15551928	6027	C	A	0,999757	2021-07-29	United States
ORF1ab_2980_N	ORF1ab	2980	SRR15551928	9203	G	A	0,99892	2021-07-29	United States
ORF1ab_3138_S	ORF1ab	3138	SRR15551928	9678	T	C	0,999754	2021-07-29	United States
ORF1ab_3580_Q	ORF1ab	3580	SRR15551928	11005	C	A	0,806258	2021-07-29	United States
ORF1ab_3603_NA	ORF1ab	3603	SRR15551928	11074	C	-T	0,0529497	2021-07-29	United States
ORF1ab_314_L	ORF1ab	314	SRR15551928	14408	C	T	1	2021-07-29	United States
ORF1ab_1425_H	ORF1ab	1425	SRR15551928	17741	G	A	0,0600341	2021-07-29	United States
ORF1ab_2310_R	ORF1ab	2310	SRR15551928	20396	A	G	0,999534	2021-07-29	United States
ORF1ab_2488_M	ORF1ab	2488	SRR15551928	20930	C	T	0,998823	2021-07-29	United States
S_19_R	S	19	SRR15551928	21618	C	G	1	2021-07-29	United States
S_30_H	S	30	SRR15551928	21650	A	C	0,0565976	2021-07-29	United States
S_55_S	S	55	SRR15551928	21726	T	C	0,057971	2021-07-29	United States
S_77_T	S	77	SRR15551928	21792	A	C	1	2021-07-29	United States
S_142_D	S	142	SRR15551928	21987	G	A	0,855769	2021-07-29	United States
S_156_NA	S	156	SRR15551928	22028	G	-AGTTCA	1	2021-07-29	United States
S_452_R	S	452	SRR15551928	22917	T	G	1	2021-07-29	United States
S_478_K	S	478	SRR15551928	22995	C	A	1	2021-07-29	United States
S_614_G	S	614	SRR15551928	23403	A	G	0,999886	2021-07-29	United States
S_681_R	S	681	SRR15551928	23604	C	G	1	2021-07-29	United States
S_950_N	S	950	SRR15551928	24410	G	A	0,987139	2021-07-29	United States
ORF3a_26_L	ORF3a	26	SRR15551928	25469	C	T	0,999649	2021-07-29	United States
M_82_T	M	82	SRR15551928	26767	T	C	0,999747	2021-07-29	United States
N_63_G	N	63	SRR15551928	28461	A	G	0,967874	2021-07-29	United States
N_151_S	N	151	SRR15551928	28724	C	T	0,999951	2021-07-29	United States
N_203_M	N	203	SRR15551928	28881	G	T	0,999467	2021-07-29	United States
N_377_Y	N	377	SRR15551928	29402	G	T	0,994681	2021-07-29	United States
ORF10_8_NA	ORF10	8	SRR15551928	29580	C	-TT	0,9866	2021-07-29	United States
ORF1ab_1306_S	ORF1ab	1306	SRR15551929	4181	G	T	0,999579	2021-07-28	United States
ORF1ab_1788_M	ORF1ab	1788	SRR15551929	5628	C	T	0,993135	2021-07-28	United States
ORF1ab_2046_L	ORF1ab	2046	SRR15551929	6402	C	T	0,998148	2021-07-28	United States
ORF1ab_2287_S	ORF1ab	2287	SRR15551929	7124	C	T	1	2021-07-28	United States
ORF1ab_2930_L	ORF1ab	2930	SRR15551929	9053	G	T	0,999439	2021-07-28	United States
ORF1ab_3255_I	ORF1ab	3255	SRR15551929	10029	C	T	0,999323	2021-07-28	United States
ORF1ab_3336_I	ORF1ab	3336	SRR15551929	10271	G	A	0,999934	2021-07-28	United States
ORF1ab_3646_A	ORF1ab	3646	SRR15551929	11201	A	G	0,999577	2021-07-28	United States
ORF1ab_314_L	ORF1ab	314	SRR15551929	14408	C	T	0,998849	2021-07-28	United States
ORF1ab_662_S	ORF1ab	662	SRR15551929	15451	G	A	0,997462	2021-07-28	United States
ORF1ab_1000_L	ORF1ab	1000	SRR15551929	16466	C	T	0,999836	2021-07-28	United States
ORF1ab_1918_V	ORF1ab	1918	SRR15551929	19220	C	T	0,999732	2021-07-28	United States
ORF1ab_2068_R	ORF1ab	2068	SRR15551929	19669	G	A	0,999695	2021-07-28	United States
S_19_R	S	19	SRR15551929	21618	C	G	0,999847	2021-07-28	United States
S_95_I	S	95	SRR15551929	21846	C	T	1	2021-07-28	United States
S_142_D	S	142	SRR15551929	21987	G	A	0,705714	2021-07-28	United States
S_156_NA	S	156	SRR15551929	22028	G	-AGTTCA	0,999466	2021-07-28	United States
S_452_R	S	452	SRR15551929	22917	T	G	0,99916	2021-07-28	United States
S_478_K	S	478	SRR15551929	22995	C	A	1	2021-07-28	United States
S_614_G	S	614	SRR15551929	23403	A	G	0,999791	2021-07-28	United States
S_681_R	S	681	SRR15551929	23604	C	G	0,999774	2021-07-28	United States
S_950_N	S	950	SRR15551929	24410	G	A	0,927801	2021-07-28	United States
ORF3a_26_L	ORF3a	26	SRR15551929	25469	C	T	0,999839	2021-07-28	United States
M_82_T	M	82	SRR15551929	26767	T	C	0,999713	2021-07-28	United States
ORF6_46_V	ORF6	46	SRR15551929	27338	A	T	0,999676	2021-07-28	United States
ORF7a_82_A	ORF7a	82	SRR15551929	27638	T	C	1	2021-07-28	United States
ORF7a_120_I	ORF7a	120	SRR15551929	27752	C	T	0,999261	2021-07-28	United States
ORF7b_40_I	ORF7b	40	SRR15551929	27874	C	T	0,99939	2021-07-28	United States
ORF8_118_NA	ORF8	118	SRR15551929	28247	A	-GATTTC	0,833251	2021-07-28	United States
ORF8_119_V	ORF8	119	SRR15551929	28249	A	T	0,967213	2021-07-28	United States
ORF8_120_L	ORF8	120	SRR15551929	28253	C	A	0,988854	2021-07-28	United States
N_63_G	N	63	SRR15551929	28461	A	G	0,960963	2021-07-28	United States
N_203_M	N	203	SRR15551929	28881	G	T	0,999579	2021-07-28	United States
N_215_C	N	215	SRR15551929	28916	G	T	0,999382	2021-07-28	United States
N_377_Y	N	377	SRR15551929	29402	G	T	0,99604	2021-07-28	United States
ORF1ab_1306_S	ORF1ab	1306	SRR15551930	4181	G	T	0,999958	2021-07-28	United States
ORF1ab_2046_L	ORF1ab	2046	SRR15551930	6402	C	T	0,998231	2021-07-28	United States
ORF1ab_2287_S	ORF1ab	2287	SRR15551930	7124	C	T	0,999865	2021-07-28	United States
ORF1ab_2930_L	ORF1ab	2930	SRR15551930	9053	G	T	0,999652	2021-07-28	United States
ORF1ab_3255_I	ORF1ab	3255	SRR15551930	10029	C	T	0,999736	2021-07-28	United States
ORF1ab_3523_V	ORF1ab	3523	SRR15551930	10833	C	T	0,999525	2021-07-28	United States
ORF1ab_3646_A	ORF1ab	3646	SRR15551930	11201	A	G	0,999661	2021-07-28	United States
ORF1ab_183_V	ORF1ab	183	SRR15551930	14014	T	G	0,999902	2021-07-28	United States
ORF1ab_314_L	ORF1ab	314	SRR15551930	14408	C	T	0,999408	2021-07-28	United States
ORF1ab_662_S	ORF1ab	662	SRR15551930	15451	G	A	0,997708	2021-07-28	United States
ORF1ab_1000_L	ORF1ab	1000	SRR15551930	16466	C	T	0,999499	2021-07-28	United States
ORF1ab_1918_V	ORF1ab	1918	SRR15551930	19220	C	T	0,998927	2021-07-28	United States
S_19_R	S	19	SRR15551930	21618	C	G	0,999936	2021-07-28	United States
S_142_D	S	142	SRR15551930	21987	G	A	0,348844	2021-07-28	United States
S_156_NA	S	156	SRR15551930	22028	G	-AGTTCA	0,997244	2021-07-28	United States
S_452_R	S	452	SRR15551930	22917	T	G	0,999775	2021-07-28	United States
S_478_K	S	478	SRR15551930	22995	C	A	0,999679	2021-07-28	United States
S_614_G	S	614	SRR15551930	23403	A	G	0,999832	2021-07-28	United States
S_681_R	S	681	SRR15551930	23604	C	G	1	2021-07-28	United States
S_950_N	S	950	SRR15551930	24410	G	A	0,495303	2021-07-28	United States
ORF3a_26_L	ORF3a	26	SRR15551930	25469	C	T	1	2021-07-28	United States
M_82_T	M	82	SRR15551930	26767	T	C	0,999728	2021-07-28	United States
ORF7a_65_NA	ORF7a	65	SRR15551930	27587	T	-TGCTTGTCCTGACGGCGTA	0,816445	2021-07-28	United States
ORF7a_82_A	ORF7a	82	SRR15551930	27638	T	C	0,999678	2021-07-28	United States
ORF7a_120_I	ORF7a	120	SRR15551930	27752	C	T	0,999538	2021-07-28	United States
ORF7b_40_I	ORF7b	40	SRR15551930	27874	C	T	0,999505	2021-07-28	United States
ORF8_72_H	ORF8	72	SRR15551930	28109	G	T	0,99978	2021-07-28	United States
ORF8_118_NA	ORF8	118	SRR15551930	28247	A	-GATTTC	0,903084	2021-07-28	United States
ORF8_120_L	ORF8	120	SRR15551930	28253	C	A	1	2021-07-28	United States
N_63_G	N	63	SRR15551930	28461	A	G	0,602222	2021-07-28	United States
N_203_M	N	203	SRR15551930	28881	G	T	0,999531	2021-07-28	United States
N_215_C	N	215	SRR15551930	28916	G	T	0,999069	2021-07-28	United States
N_377_Y	N	377	SRR15551930	29402	G	T	0,999674	2021-07-28	United States
ORF1ab_1306_S	ORF1ab	1306	SRR15551931	4181	G	T	0,999848	2021-07-27	United States
ORF1ab_2046_L	ORF1ab	2046	SRR15551931	6402	C	T	0,998308	2021-07-27	United States
ORF1ab_2125_Y	ORF1ab	2125	SRR15551931	6638	C	T	0,999622	2021-07-27	United States
ORF1ab_2287_S	ORF1ab	2287	SRR15551931	7124	C	T	1	2021-07-27	United States
ORF1ab_2554_V	ORF1ab	2554	SRR15551931	7926	C	T	1	2021-07-27	United States
ORF1ab_2930_L	ORF1ab	2930	SRR15551931	9053	G	T	1	2021-07-27	United States
ORF1ab_3255_I	ORF1ab	3255	SRR15551931	10029	C	T	0,999728	2021-07-27	United States
ORF1ab_3646_A	ORF1ab	3646	SRR15551931	11201	A	G	0,999813	2021-07-27	United States
ORF1ab_3759_L	ORF1ab	3759	SRR15551931	11540	G	C	0,999621	2021-07-27	United States
ORF1ab_183_V	ORF1ab	183	SRR15551931	14014	T	G	0,999968	2021-07-27	United States
ORF1ab_314_L	ORF1ab	314	SRR15551931	14408	C	T	0,998961	2021-07-27	United States
ORF1ab_662_S	ORF1ab	662	SRR15551931	15451	G	A	0,999673	2021-07-27	United States
ORF1ab_1000_L	ORF1ab	1000	SRR15551931	16466	C	T	0,999801	2021-07-27	United States
ORF1ab_1087_Y	ORF1ab	1087	SRR15551931	16726	C	T	0,999884	2021-07-27	United States
ORF1ab_1918_V	ORF1ab	1918	SRR15551931	19220	C	T	0,999542	2021-07-27	United States
S_19_R	S	19	SRR15551931	21618	C	G	1	2021-07-27	United States
S_142_D	S	142	SRR15551931	21987	G	A	0,363948	2021-07-27	United States
S_156_NA	S	156	SRR15551931	22028	G	-AGTTCA	0,998562	2021-07-27	United States
S_452_R	S	452	SRR15551931	22917	T	G	0,999389	2021-07-27	United States
S_478_K	S	478	SRR15551931	22995	C	A	0,999701	2021-07-27	United States
S_614_G	S	614	SRR15551931	23403	A	G	0,999912	2021-07-27	United States
S_681_R	S	681	SRR15551931	23604	C	G	0,999366	2021-07-27	United States
S_950_N	S	950	SRR15551931	24410	G	A	0,824451	2021-07-27	United States
ORF3a_26_L	ORF3a	26	SRR15551931	25469	C	T	0,998918	2021-07-27	United States
M_82_T	M	82	SRR15551931	26767	T	C	0,999614	2021-07-27	United States
ORF7a_82_A	ORF7a	82	SRR15551931	27638	T	C	0,999633	2021-07-27	United States
ORF7a_120_I	ORF7a	120	SRR15551931	27752	C	T	0,999541	2021-07-27	United States
ORF7b_40_I	ORF7b	40	SRR15551931	27874	C	T	0,999761	2021-07-27	United States
ORF8_60_F	ORF8	60	SRR15551931	28073	G	T	0,999387	2021-07-27	United States
ORF8_118_NA	ORF8	118	SRR15551931	28247	A	-GATTTC	0,841014	2021-07-27	United States
ORF8_120_L	ORF8	120	SRR15551931	28253	C	A	0,991274	2021-07-27	United States
N_63_G	N	63	SRR15551931	28461	A	G	0,797381	2021-07-27	United States
N_203_M	N	203	SRR15551931	28881	G	T	0,999487	2021-07-27	United States
N_215_C	N	215	SRR15551931	28916	G	T	0,999757	2021-07-27	United States
N_377_Y	N	377	SRR15551931	29402	G	T	0,998483	2021-07-27	United States
N_398_S	N	398	SRR15551931	29465	G	T	0,999702	2021-07-27	United States
ORF1ab_1306_S	ORF1ab	1306	SRR15551934	4181	G	T	0,999926	2021-07-28	United States
ORF1ab_2046_L	ORF1ab	2046	SRR15551934	6402	C	T	0,998335	2021-07-28	United States
ORF1ab_2287_S	ORF1ab	2287	SRR15551934	7124	C	T	1	2021-07-28	United States
ORF1ab_2930_L	ORF1ab	2930	SRR15551934	9053	G	T	0,999567	2021-07-28	United States
ORF1ab_3255_I	ORF1ab	3255	SRR15551934	10029	C	T	0,999812	2021-07-28	United States
ORF1ab_3646_A	ORF1ab	3646	SRR15551934	11201	A	G	0,999824	2021-07-28	United States
ORF1ab_314_L	ORF1ab	314	SRR15551934	14408	C	T	0,999682	2021-07-28	United States
ORF1ab_662_S	ORF1ab	662	SRR15551934	15451	G	A	0,999439	2021-07-28	United States
ORF1ab_1000_L	ORF1ab	1000	SRR15551934	16466	C	T	0,999453	2021-07-28	United States
ORF1ab_1918_V	ORF1ab	1918	SRR15551934	19220	C	T	0,999406	2021-07-28	United States
S_19_R	S	19	SRR15551934	21618	C	G	0,999868	2021-07-28	United States
S_142_D	S	142	SRR15551934	21987	G	A	0,67119	2021-07-28	United States
S_156_NA	S	156	SRR15551934	22028	G	-AGTTCA	0,999396	2021-07-28	United States
S_222_V	S	222	SRR15551934	22227	C	T	0,999607	2021-07-28	United States
S_452_R	S	452	SRR15551934	22917	T	G	1	2021-07-28	United States
S_478_K	S	478	SRR15551934	22995	C	A	0,998927	2021-07-28	United States
S_614_G	S	614	SRR15551934	23403	A	G	0,999892	2021-07-28	United States
S_681_R	S	681	SRR15551934	23604	C	G	0,999756	2021-07-28	United States
S_950_N	S	950	SRR15551934	24410	G	A	0,938818	2021-07-28	United States
ORF3a_26_L	ORF3a	26	SRR15551934	25469	C	T	0,99984	2021-07-28	United States
M_82_T	M	82	SRR15551934	26767	T	C	0,999832	2021-07-28	United States
ORF7a_82_A	ORF7a	82	SRR15551934	27638	T	C	0,998314	2021-07-28	United States
ORF7a_120_I	ORF7a	120	SRR15551934	27752	C	T	0,999229	2021-07-28	United States
ORF7b_40_I	ORF7b	40	SRR15551934	27874	C	T	0,99951	2021-07-28	United States
ORF8_118_NA	ORF8	118	SRR15551934	28247	A	-GATTTC	0,820567	2021-07-28	United States
ORF8_119_V	ORF8	119	SRR15551934	28249	A	T	0,881657	2021-07-28	United States
ORF8_120_L	ORF8	120	SRR15551934	28253	C	A	0,981254	2021-07-28	United States
N_63_G	N	63	SRR15551934	28461	A	G	0,972584	2021-07-28	United States
N_203_M	N	203	SRR15551934	28881	G	T	0,999811	2021-07-28	United States
N_215_C	N	215	SRR15551934	28916	G	T	0,999525	2021-07-28	United States
N_327_L	N	327	SRR15551934	29253	C	T	0,9999	2021-07-28	United States
N_377_Y	N	377	SRR15551934	29402	G	T	0,998031	2021-07-28	United States
ORF1ab_1633_D	ORF1ab	1633	SRR15551936	5164	G	T	0,999353	2021-07-28	United States
ORF1ab_1640_L	ORF1ab	1640	SRR15551936	5184	C	T	0,999399	2021-07-28	United States
ORF1ab_3209_V	ORF1ab	3209	SRR15551936	9891	C	T	0,999355	2021-07-28	United States
ORF1ab_3718_A	ORF1ab	3718	SRR15551936	11418	T	C	0,999823	2021-07-28	United States
ORF1ab_3750_I	ORF1ab	3750	SRR15551936	11514	C	T	0,999347	2021-07-28	United States
ORF1ab_314_L	ORF1ab	314	SRR15551936	14408	C	T	0,999663	2021-07-28	United States
ORF1ab_662_S	ORF1ab	662	SRR15551936	15451	G	A	0,999324	2021-07-28	United States
ORF1ab_1000_L	ORF1ab	1000	SRR15551936	16466	C	T	0,999792	2021-07-28	United States
S_19_R	S	19	SRR15551936	21618	C	G	0,999908	2021-07-28	United States
S_142_D	S	142	SRR15551936	21987	G	A	0,469489	2021-07-28	United States
S_156_NA	S	156	SRR15551936	22028	G	-AGTTCA	0,998367	2021-07-28	United States
S_222_V	S	222	SRR15551936	22227	C	T	0,9991	2021-07-28	United States
S_289_I	S	289	SRR15551936	22427	G	A	1	2021-07-28	United States
S_452_R	S	452	SRR15551936	22917	T	G	0,999705	2021-07-28	United States
S_478_K	S	478	SRR15551936	22995	C	A	1	2021-07-28	United States
S_614_G	S	614	SRR15551936	23403	A	G	0,999862	2021-07-28	United States
S_681_R	S	681	SRR15551936	23604	C	G	0,999835	2021-07-28	United States
S_950_N	S	950	SRR15551936	24410	G	A	0,859062	2021-07-28	United States
ORF3a_26_L	ORF3a	26	SRR15551936	25469	C	T	0,999956	2021-07-28	United States
M_82_T	M	82	SRR15551936	26767	T	C	0,999749	2021-07-28	United States
ORF7a_82_A	ORF7a	82	SRR15551936	27638	T	C	0,999921	2021-07-28	United States
ORF7a_120_I	ORF7a	120	SRR15551936	27752	C	T	0,999798	2021-07-28	United States
ORF8_118_NA	ORF8	118	SRR15551936	28247	A	-GATTTC	0,824891	2021-07-28	United States
ORF8_119_V	ORF8	119	SRR15551936	28249	A	T	0,985663	2021-07-28	United States
ORF8_120_L	ORF8	120	SRR15551936	28253	C	A	0,996904	2021-07-28	United States
N_18_V	N	18	SRR15551936	28326	G	T	0,999741	2021-07-28	United States
N_63_G	N	63	SRR15551936	28461	A	G	0,962388	2021-07-28	United States
N_203_M	N	203	SRR15551936	28881	G	T	0,999572	2021-07-28	United States
N_377_Y	N	377	SRR15551936	29402	G	T	0,998372	2021-07-28	United States
ORF1ab_309_L	ORF1ab	309	SRR15551937	1191	C	T	1	2021-07-28	United States
ORF1ab_538_A	ORF1ab	538	SRR15551937	1877	T	G	0,478934	2021-07-28	United States
ORF1ab_1640_L	ORF1ab	1640	SRR15551937	5184	C	T	0,999186	2021-07-28	United States
ORF1ab_3209_V	ORF1ab	3209	SRR15551937	9891	C	T	0,999496	2021-07-28	United States
ORF1ab_3718_A	ORF1ab	3718	SRR15551937	11418	T	C	1	2021-07-28	United States
ORF1ab_314_L	ORF1ab	314	SRR15551937	14408	C	T	1	2021-07-28	United States
ORF1ab_662_S	ORF1ab	662	SRR15551937	15451	G	A	0,999608	2021-07-28	United States
ORF1ab_1000_L	ORF1ab	1000	SRR15551937	16466	C	T	0,999821	2021-07-28	United States
ORF1ab_1570_L	ORF1ab	1570	SRR15551937	18176	C	T	1	2021-07-28	United States
ORF1ab_1898_F	ORF1ab	1898	SRR15551937	19160	C	T	0,999861	2021-07-28	United States
ORF1ab_2183_Y	ORF1ab	2183	SRR15551937	20014	G	T	1	2021-07-28	United States
ORF1ab_2417_I	ORF1ab	2417	SRR15551937	20718	G	T	1	2021-07-28	United States
S_19_R	S	19	SRR15551937	21618	C	G	1	2021-07-28	United States
S_142_D	S	142	SRR15551937	21987	G	A	0,482759	2021-07-28	United States
S_156_NA	S	156	SRR15551937	22028	G	-AGTTCA	0,996688	2021-07-28	United States
S_452_R	S	452	SRR15551937	22917	T	G	1	2021-07-28	United States
S_478_K	S	478	SRR15551937	22995	C	A	1	2021-07-28	United States
S_614_G	S	614	SRR15551937	23403	A	G	1	2021-07-28	United States
S_681_R	S	681	SRR15551937	23604	C	G	1	2021-07-28	United States
S_950_N	S	950	SRR15551937	24410	G	A	0,873333	2021-07-28	United States
ORF3a_26_L	ORF3a	26	SRR15551937	25469	C	T	1	2021-07-28	United States
M_82_T	M	82	SRR15551937	26767	T	C	1	2021-07-28	United States
ORF6_21_NA	ORF6	21	SRR15551937	27263	C	-TTTTAAAGTTTCCATTTGGAATCTTGA	0,868922	2021-07-28	United States
ORF7a_82_A	ORF7a	82	SRR15551937	27638	T	C	1	2021-07-28	United States
ORF7a_116_F	ORF7a	116	SRR15551937	27739	C	T	1	2021-07-28	United States
ORF7a_120_I	ORF7a	120	SRR15551937	27752	C	T	1	2021-07-28	United States
ORF7b_33_V	ORF7b	33	SRR15551937	27853	A	T	1	2021-07-28	United States
ORF8_118_NA	ORF8	118	SRR15551937	28247	A	-GATTTC	0,83976	2021-07-28	United States
ORF8_120_L	ORF8	120	SRR15551937	28253	C	A	1	2021-07-28	United States
N_63_G	N	63	SRR15551937	28461	A	G	0,944212	2021-07-28	United States
N_203_M	N	203	SRR15551937	28881	G	T	0,999346	2021-07-28	United States
N_377_Y	N	377	SRR15551937	29402	G	T	1	2021-07-28	United States
ORF1ab_261_N	ORF1ab	261	SRR15551938	1048	G	T	0,999282	2021-07-28	United States
ORF1ab_1306_S	ORF1ab	1306	SRR15551938	4181	G	T	0,99982	2021-07-28	United States
ORF1ab_2046_L	ORF1ab	2046	SRR15551938	6402	C	T	0,998497	2021-07-28	United States
ORF1ab_2287_S	ORF1ab	2287	SRR15551938	7124	C	T	0,99987	2021-07-28	United States
ORF1ab_2930_L	ORF1ab	2930	SRR15551938	9053	G	T	0,999512	2021-07-28	United States
ORF1ab_3255_I	ORF1ab	3255	SRR15551938	10029	C	T	0,99969	2021-07-28	United States
ORF1ab_3646_A	ORF1ab	3646	SRR15551938	11201	A	G	0,999702	2021-07-28	United States
ORF1ab_3733_I	ORF1ab	3733	SRR15551938	11464	G	A	0,999878	2021-07-28	United States
ORF1ab_314_L	ORF1ab	314	SRR15551938	14408	C	T	0,998903	2021-07-28	United States
ORF1ab_662_S	ORF1ab	662	SRR15551938	15451	G	A	0,999367	2021-07-28	United States
ORF1ab_1000_L	ORF1ab	1000	SRR15551938	16466	C	T	0,999764	2021-07-28	United States
ORF1ab_1918_V	ORF1ab	1918	SRR15551938	19220	C	T	0,999485	2021-07-28	United States
ORF1ab_2308_C	ORF1ab	2308	SRR15551938	20389	C	T	0,99986	2021-07-28	United States
S_19_R	S	19	SRR15551938	21618	C	G	0,999897	2021-07-28	United States
S_142_D	S	142	SRR15551938	21987	G	A	0,371994	2021-07-28	United States
S_156_NA	S	156	SRR15551938	22028	G	-AGTTCA	0,998533	2021-07-28	United States
S_452_R	S	452	SRR15551938	22917	T	G	0,998768	2021-07-28	United States
S_478_K	S	478	SRR15551938	22995	C	A	0,999511	2021-07-28	United States
S_614_G	S	614	SRR15551938	23403	A	G	0,999728	2021-07-28	United States
S_681_R	S	681	SRR15551938	23604	C	G	0,999924	2021-07-28	United States
S_950_N	S	950	SRR15551938	24410	G	A	0,776523	2021-07-28	United States
ORF3a_26_L	ORF3a	26	SRR15551938	25469	C	T	0,999318	2021-07-28	United States
M_82_T	M	82	SRR15551938	26767	T	C	0,999705	2021-07-28	United States
ORF7a_45_L	ORF7a	45	SRR15551938	27527	C	T	0,930272	2021-07-28	United States
ORF7a_82_A	ORF7a	82	SRR15551938	27638	T	C	0,99976	2021-07-28	United States
ORF7a_120_I	ORF7a	120	SRR15551938	27752	C	T	0,999421	2021-07-28	United States
ORF7b_40_I	ORF7b	40	SRR15551938	27874	C	T	1	2021-07-28	United States
ORF8_118_NA	ORF8	118	SRR15551938	28247	A	-GATTTC	0,82233	2021-07-28	United States
ORF8_119_V	ORF8	119	SRR15551938	28249	A	T	0,99187	2021-07-28	United States
ORF8_120_L	ORF8	120	SRR15551938	28253	C	A	0,99069	2021-07-28	United States
N_63_G	N	63	SRR15551938	28461	A	G	0,961051	2021-07-28	United States
N_203_M	N	203	SRR15551938	28881	G	T	0,999517	2021-07-28	United States
N_215_C	N	215	SRR15551938	28916	G	T	0,999493	2021-07-28	United States
N_254_V	N	254	SRR15551938	29034	C	T	0,0568898	2021-07-28	United States
N_377_Y	N	377	SRR15551938	29402	G	T	0,998452	2021-07-28	United States
ORF1ab_207_C	ORF1ab	207	SRR15551940	884	C	T	0,998414	2021-07-28	United States
ORF1ab_1306_S	ORF1ab	1306	SRR15551940	4181	G	T	0,999663	2021-07-28	United States
ORF1ab_2046_L	ORF1ab	2046	SRR15551940	6402	C	T	0,998631	2021-07-28	United States
ORF1ab_2287_S	ORF1ab	2287	SRR15551940	7124	C	T	1	2021-07-28	United States
ORF1ab_2930_L	ORF1ab	2930	SRR15551940	9053	G	T	0,999467	2021-07-28	United States
ORF1ab_3255_I	ORF1ab	3255	SRR15551940	10029	C	T	0,999465	2021-07-28	United States
ORF1ab_3646_A	ORF1ab	3646	SRR15551940	11201	A	G	0,99969	2021-07-28	United States
ORF1ab_314_L	ORF1ab	314	SRR15551940	14408	C	T	0,999862	2021-07-28	United States
ORF1ab_662_S	ORF1ab	662	SRR15551940	15451	G	A	0,999399	2021-07-28	United States
ORF1ab_1000_L	ORF1ab	1000	SRR15551940	16466	C	T	0,999863	2021-07-28	United States
ORF1ab_1918_V	ORF1ab	1918	SRR15551940	19220	C	T	0,999693	2021-07-28	United States
ORF1ab_2070_H	ORF1ab	2070	SRR15551940	19677	G	T	0,999616	2021-07-28	United States
S_19_R	S	19	SRR15551940	21618	C	G	0,999882	2021-07-28	United States
S_95_I	S	95	SRR15551940	21846	C	T	1	2021-07-28	United States
S_142_D	S	142	SRR15551940	21987	G	A	0,677536	2021-07-28	United States
S_156_NA	S	156	SRR15551940	22028	G	-AGTTCA	0,999293	2021-07-28	United States
S_452_R	S	452	SRR15551940	22917	T	G	1	2021-07-28	United States
S_478_K	S	478	SRR15551940	22995	C	A	1	2021-07-28	United States
S_614_G	S	614	SRR15551940	23403	A	G	0,999765	2021-07-28	United States
S_681_R	S	681	SRR15551940	23604	C	G	0,999179	2021-07-28	United States
S_950_N	S	950	SRR15551940	24410	G	A	0,929977	2021-07-28	United States
S_1162_L	S	1162	SRR15551940	25047	C	T	0,999543	2021-07-28	United States
ORF3a_26_L	ORF3a	26	SRR15551940	25469	C	T	0,999427	2021-07-28	United States
M_82_T	M	82	SRR15551940	26767	T	C	0,999714	2021-07-28	United States
ORF7a_82_A	ORF7a	82	SRR15551940	27638	T	C	0,999397	2021-07-28	United States
ORF7a_120_I	ORF7a	120	SRR15551940	27752	C	T	1	2021-07-28	United States
ORF7b_40_I	ORF7b	40	SRR15551940	27874	C	T	0,999164	2021-07-28	United States
ORF8_118_NA	ORF8	118	SRR15551940	28247	A	-GATTTC	0,82489	2021-07-28	United States
ORF8_120_L	ORF8	120	SRR15551940	28253	C	A	1	2021-07-28	United States
N_63_G	N	63	SRR15551940	28461	A	G	0,945921	2021-07-28	United States
N_203_M	N	203	SRR15551940	28881	G	T	0,999538	2021-07-28	United States
N_215_C	N	215	SRR15551940	28916	G	T	0,999302	2021-07-28	United States
N_256_N	N	256	SRR15551940	29041	G	C	0,996252	2021-07-28	United States
N_377_Y	N	377	SRR15551940	29402	G	T	0,998913	2021-07-28	United States
ORF1ab_1306_S	ORF1ab	1306	SRR15551941	4181	G	T	0,999935	2021-07-27	United States
ORF1ab_2046_L	ORF1ab	2046	SRR15551941	6402	C	T	0,997726	2021-07-27	United States
ORF1ab_2287_S	ORF1ab	2287	SRR15551941	7124	C	T	1	2021-07-27	United States
ORF1ab_2930_L	ORF1ab	2930	SRR15551941	9053	G	T	0,999832	2021-07-27	United States
ORF1ab_3255_I	ORF1ab	3255	SRR15551941	10029	C	T	0,999678	2021-07-27	United States
ORF1ab_3646_A	ORF1ab	3646	SRR15551941	11201	A	G	0,999735	2021-07-27	United States
ORF1ab_314_L	ORF1ab	314	SRR15551941	14408	C	T	0,998713	2021-07-27	United States
ORF1ab_662_S	ORF1ab	662	SRR15551941	15451	G	A	0,999568	2021-07-27	United States
ORF1ab_1000_L	ORF1ab	1000	SRR15551941	16466	C	T	0,9998	2021-07-27	United States
ORF1ab_1918_V	ORF1ab	1918	SRR15551941	19220	C	T	0,999692	2021-07-27	United States
S_19_R	S	19	SRR15551941	21618	C	G	0,999937	2021-07-27	United States
S_95_I	S	95	SRR15551941	21846	C	T	1	2021-07-27	United States
S_142_D	S	142	SRR15551941	21987	G	A	0,51074	2021-07-27	United States
S_156_NA	S	156	SRR15551941	22028	G	-AGTTCA	0,998995	2021-07-27	United States
S_452_R	S	452	SRR15551941	22917	T	G	0,999657	2021-07-27	United States
S_478_K	S	478	SRR15551941	22995	C	A	1	2021-07-27	United States
S_614_G	S	614	SRR15551941	23403	A	G	0,999786	2021-07-27	United States
S_681_R	S	681	SRR15551941	23604	C	G	1	2021-07-27	United States
S_950_N	S	950	SRR15551941	24410	G	A	0,938011	2021-07-27	United States
ORF3a_26_L	ORF3a	26	SRR15551941	25469	C	T	0,999757	2021-07-27	United States
ORF3a_254_V	ORF3a	254	SRR15551941	26153	G	T	0,999737	2021-07-27	United States
M_82_T	M	82	SRR15551941	26767	T	C	0,999722	2021-07-27	United States
ORF6_46_V	ORF6	46	SRR15551941	27338	A	T	0,999836	2021-07-27	United States
ORF7a_82_A	ORF7a	82	SRR15551941	27638	T	C	0,999832	2021-07-27	United States
ORF7a_120_I	ORF7a	120	SRR15551941	27752	C	T	0,999333	2021-07-27	United States
ORF7b_40_I	ORF7b	40	SRR15551941	27874	C	T	0,999397	2021-07-27	United States
ORF8_118_NA	ORF8	118	SRR15551941	28247	A	-GATTTC	0,802407	2021-07-27	United States
ORF8_120_L	ORF8	120	SRR15551941	28253	C	A	0,995054	2021-07-27	United States
N_63_G	N	63	SRR15551941	28461	A	G	0,989617	2021-07-27	United States
N_203_M	N	203	SRR15551941	28881	G	T	0,999271	2021-07-27	United States
N_215_C	N	215	SRR15551941	28916	G	T	0,999537	2021-07-27	United States
N_377_Y	N	377	SRR15551941	29402	G	T	0,998888	2021-07-27	United States
ORF1ab_1633_D	ORF1ab	1633	SRR15551942	5164	G	T	0,999393	2021-07-28	United States
ORF1ab_1640_L	ORF1ab	1640	SRR15551942	5184	C	T	0,999143	2021-07-28	United States
ORF1ab_3209_V	ORF1ab	3209	SRR15551942	9891	C	T	0,999579	2021-07-28	United States
ORF1ab_3718_A	ORF1ab	3718	SRR15551942	11418	T	C	0,999883	2021-07-28	United States
ORF1ab_3750_I	ORF1ab	3750	SRR15551942	11514	C	T	0,99918	2021-07-28	United States
ORF1ab_314_L	ORF1ab	314	SRR15551942	14408	C	T	0,99945	2021-07-28	United States
ORF1ab_662_S	ORF1ab	662	SRR15551942	15451	G	A	0,997045	2021-07-28	United States
ORF1ab_1000_L	ORF1ab	1000	SRR15551942	16466	C	T	0,999777	2021-07-28	United States
ORF1ab_1156_I	ORF1ab	1156	SRR15551942	16935	G	T	0,999741	2021-07-28	United States
ORF1ab_1498_M	ORF1ab	1498	SRR15551942	17961	A	G	0,133108	2021-07-28	United States
S_19_R	S	19	SRR15551942	21618	C	G	0,999783	2021-07-28	United States
S_142_D	S	142	SRR15551942	21987	G	A	0,387485	2021-07-28	United States
S_156_NA	S	156	SRR15551942	22028	G	-AGTTCA	0,998476	2021-07-28	United States
S_222_V	S	222	SRR15551942	22227	C	T	0,999603	2021-07-28	United States
S_289_I	S	289	SRR15551942	22427	G	A	1	2021-07-28	United States
S_452_R	S	452	SRR15551942	22917	T	G	1	2021-07-28	United States
S_478_K	S	478	SRR15551942	22995	C	A	0,999327	2021-07-28	United States
S_614_G	S	614	SRR15551942	23403	A	G	0,999773	2021-07-28	United States
S_681_R	S	681	SRR15551942	23604	C	G	0,99986	2021-07-28	United States
S_950_N	S	950	SRR15551942	24410	G	A	0,742913	2021-07-28	United States
ORF3a_26_L	ORF3a	26	SRR15551942	25469	C	T	0,999702	2021-07-28	United States
M_82_T	M	82	SRR15551942	26767	T	C	0,999765	2021-07-28	United States
ORF7a_82_A	ORF7a	82	SRR15551942	27638	T	C	0,999657	2021-07-28	United States
ORF7a_120_I	ORF7a	120	SRR15551942	27752	C	T	0,999528	2021-07-28	United States
ORF8_118_NA	ORF8	118	SRR15551942	28247	A	-GATTTC	0,837461	2021-07-28	United States
ORF8_119_V	ORF8	119	SRR15551942	28249	A	T	0,98917	2021-07-28	United States
ORF8_120_L	ORF8	120	SRR15551942	28253	C	A	0,984677	2021-07-28	United States
N_18_V	N	18	SRR15551942	28326	G	T	0,99977	2021-07-28	United States
N_63_G	N	63	SRR15551942	28461	A	G	0,846652	2021-07-28	United States
N_203_M	N	203	SRR15551942	28881	G	T	0,999597	2021-07-28	United States
N_252_V	N	252	SRR15551942	29028	C	T	0,274441	2021-07-28	United States
N_377_Y	N	377	SRR15551942	29402	G	T	0,998848	2021-07-28	United States
ORF1ab_309_L	ORF1ab	309	SRR15551943	1191	C	T	1	2021-07-29	United States
ORF1ab_538_A	ORF1ab	538	SRR15551943	1877	T	G	0,5475	2021-07-29	United States
ORF1ab_1312_I	ORF1ab	1312	SRR15551943	4201	G	T	1	2021-07-29	United States
ORF1ab_1640_L	ORF1ab	1640	SRR15551943	5184	C	T	1	2021-07-29	United States
ORF1ab_3209_V	ORF1ab	3209	SRR15551943	9891	C	T	1	2021-07-29	United States
ORF1ab_3718_A	ORF1ab	3718	SRR15551943	11418	T	C	1	2021-07-29	United States
ORF1ab_314_L	ORF1ab	314	SRR15551943	14408	C	T	1	2021-07-29	United States
ORF1ab_662_S	ORF1ab	662	SRR15551943	15451	G	A	0,998886	2021-07-29	United States
ORF1ab_1000_L	ORF1ab	1000	SRR15551943	16466	C	T	1	2021-07-29	United States
ORF1ab_1570_L	ORF1ab	1570	SRR15551943	18176	C	T	1	2021-07-29	United States
ORF1ab_1898_F	ORF1ab	1898	SRR15551943	19160	C	T	0,999837	2021-07-29	United States
ORF1ab_2183_Y	ORF1ab	2183	SRR15551943	20014	G	T	1	2021-07-29	United States
ORF1ab_2417_I	ORF1ab	2417	SRR15551943	20718	G	T	1	2021-07-29	United States
S_19_R	S	19	SRR15551943	21618	C	G	1	2021-07-29	United States
S_156_NA	S	156	SRR15551943	22028	G	-AGTTCA	1	2021-07-29	United States
S_614_G	S	614	SRR15551943	23403	A	G	0,999828	2021-07-29	United States
S_681_R	S	681	SRR15551943	23604	C	G	1	2021-07-29	United States
S_950_N	S	950	SRR15551943	24410	G	A	0,92623	2021-07-29	United States
ORF3a_26_L	ORF3a	26	SRR15551943	25469	C	T	1	2021-07-29	United States
M_82_T	M	82	SRR15551943	26767	T	C	1	2021-07-29	United States
ORF7b_33_V	ORF7b	33	SRR15551943	27853	A	T	1	2021-07-29	United States
ORF8_118_NA	ORF8	118	SRR15551943	28247	A	-GATTTC	0,876	2021-07-29	United States
ORF8_119_V	ORF8	119	SRR15551943	28249	A	T	0,994505	2021-07-29	United States
ORF8_120_L	ORF8	120	SRR15551943	28253	C	A	0,99915	2021-07-29	United States
N_63_G	N	63	SRR15551943	28461	A	G	0,873541	2021-07-29	United States
N_203_M	N	203	SRR15551943	28881	G	T	1	2021-07-29	United States
N_254_V	N	254	SRR15551943	29034	C	T	0,125253	2021-07-29	United States
N_377_Y	N	377	SRR15551943	29402	G	T	0,993056	2021-07-29	United States
ORF1ab_527_E	ORF1ab	527	SRR15551949	1844	A	G	0,117687	2021-07-27	United States
ORF1ab_1220_H	ORF1ab	1220	SRR15551949	3924	C	A	0,999297	2021-07-27	United States
ORF1ab_1352_V	ORF1ab	1352	SRR15551949	4320	C	T	0,107882	2021-07-27	United States
ORF1ab_1640_L	ORF1ab	1640	SRR15551949	5184	C	T	0,999217	2021-07-27	United States
ORF1ab_3209_V	ORF1ab	3209	SRR15551949	9891	C	T	0,999674	2021-07-27	United States
ORF1ab_3718_A	ORF1ab	3718	SRR15551949	11418	T	C	0,999904	2021-07-27	United States
ORF1ab_3750_I	ORF1ab	3750	SRR15551949	11514	C	T	0,99918	2021-07-27	United States
ORF1ab_314_L	ORF1ab	314	SRR15551949	14408	C	T	0,999633	2021-07-27	United States
ORF1ab_662_S	ORF1ab	662	SRR15551949	15451	G	A	0,998989	2021-07-27	United States
ORF1ab_1000_L	ORF1ab	1000	SRR15551949	16466	C	T	0,999894	2021-07-27	United States
ORF1ab_1087_Y	ORF1ab	1087	SRR15551949	16726	C	T	0,375008	2021-07-27	United States
S_19_R	S	19	SRR15551949	21618	C	G	0,999923	2021-07-27	United States
S_142_D	S	142	SRR15551949	21987	G	A	0,380221	2021-07-27	United States
S_156_NA	S	156	SRR15551949	22028	G	-AGTTCA	0,998203	2021-07-27	United States
S_222_V	S	222	SRR15551949	22227	C	T	0,999648	2021-07-27	United States
S_452_R	S	452	SRR15551949	22917	T	G	0,999411	2021-07-27	United States
S_478_K	S	478	SRR15551949	22995	C	A	0,999705	2021-07-27	United States
S_614_G	S	614	SRR15551949	23403	A	G	0,999806	2021-07-27	United States
S_681_R	S	681	SRR15551949	23604	C	G	0,999799	2021-07-27	United States
S_950_N	S	950	SRR15551949	24410	G	A	0,708992	2021-07-27	United States
ORF3a_26_L	ORF3a	26	SRR15551949	25469	C	T	0,999689	2021-07-27	United States
M_82_T	M	82	SRR15551949	26767	T	C	0,999877	2021-07-27	United States
ORF7a_82_A	ORF7a	82	SRR15551949	27638	T	C	0,999542	2021-07-27	United States
ORF7a_120_I	ORF7a	120	SRR15551949	27752	C	T	0,99959	2021-07-27	United States
ORF8_118_NA	ORF8	118	SRR15551949	28247	A	-GATTTC	0,821508	2021-07-27	United States
ORF8_119_V	ORF8	119	SRR15551949	28249	A	T	0,973568	2021-07-27	United States
ORF8_120_L	ORF8	120	SRR15551949	28253	C	A	0,997475	2021-07-27	United States
N_63_G	N	63	SRR15551949	28461	A	G	0,920081	2021-07-27	United States
N_203_M	N	203	SRR15551949	28881	G	T	0,999643	2021-07-27	United States
N_377_Y	N	377	SRR15551949	29402	G	T	0,999161	2021-07-27	United States
ORF1ab_594_D	ORF1ab	594	SRR15551950	2045	A	G	1	2021-07-28	United States
ORF1ab_1306_S	ORF1ab	1306	SRR15551950	4181	G	T	1	2021-07-28	United States
ORF1ab_2046_L	ORF1ab	2046	SRR15551950	6402	C	T	0,997708	2021-07-28	United States
ORF1ab_2123_V	ORF1ab	2123	SRR15551950	6633	C	T	0,1	2021-07-28	United States
ORF1ab_2488_Y	ORF1ab	2488	SRR15551950	7728	C	A	0,0938182	2021-07-28	United States
ORF1ab_2930_L	ORF1ab	2930	SRR15551950	9053	G	T	1	2021-07-28	United States
ORF1ab_3255_I	ORF1ab	3255	SRR15551950	10029	C	T	1	2021-07-28	United States
ORF1ab_3646_A	ORF1ab	3646	SRR15551950	11201	A	G	0,998836	2021-07-28	United States
ORF1ab_314_L	ORF1ab	314	SRR15551950	14408	C	T	1	2021-07-28	United States
ORF1ab_662_S	ORF1ab	662	SRR15551950	15451	G	A	0,996646	2021-07-28	United States
ORF1ab_1000_L	ORF1ab	1000	SRR15551950	16466	C	T	1	2021-07-28	United States
ORF1ab_1204_R	ORF1ab	1204	SRR15551950	17078	A	G	0,676247	2021-07-28	United States
ORF1ab_1918_V	ORF1ab	1918	SRR15551950	19220	C	T	0,999834	2021-07-28	United States
ORF1ab_2172_NA	ORF1ab	2172	SRR15551950	19983	C	+T	0,0697674	2021-07-28	United States
S_19_R	S	19	SRR15551950	21618	C	G	1	2021-07-28	United States
S_156_NA	S	156	SRR15551950	22028	G	-AGTTCA	1	2021-07-28	United States
S_614_G	S	614	SRR15551950	23403	A	G	0,999912	2021-07-28	United States
S_681_R	S	681	SRR15551950	23604	C	G	1	2021-07-28	United States
S_950_N	S	950	SRR15551950	24410	G	A	0,978697	2021-07-28	United States
ORF3a_26_L	ORF3a	26	SRR15551950	25469	C	T	0,998737	2021-07-28	United States
ORF3a_217_I	ORF3a	217	SRR15551950	26042	C	T	1	2021-07-28	United States
M_82_T	M	82	SRR15551950	26767	T	C	0,998976	2021-07-28	United States
ORF7b_40_I	ORF7b	40	SRR15551950	27874	C	T	1	2021-07-28	United States
ORF8_118_NA	ORF8	118	SRR15551950	28247	A	-GATTTC	0,822377	2021-07-28	United States
ORF8_120_L	ORF8	120	SRR15551950	28253	C	A	0,978417	2021-07-28	United States
N_63_G	N	63	SRR15551950	28461	A	G	0,993782	2021-07-28	United States
N_203_M	N	203	SRR15551950	28881	G	T	1	2021-07-28	United States
N_215_C	N	215	SRR15551950	28916	G	T	0,998288	2021-07-28	United States
N_377_Y	N	377	SRR15551950	29402	G	T	1	2021-07-28	United States
ORF1ab_498_T	ORF1ab	498	SRR15551952	1757	G	A	0,999412	2021-07-28	United States
ORF1ab_519_S	ORF1ab	519	SRR15551952	1820	G	A	0,998859	2021-07-28	United States
ORF1ab_731_V	ORF1ab	731	SRR15551952	2456	A	G	0,999776	2021-07-28	United States
ORF1ab_1640_L	ORF1ab	1640	SRR15551952	5184	C	T	0,999382	2021-07-28	United States
ORF1ab_1826_D	ORF1ab	1826	SRR15551952	5743	G	C	0,0507465	2021-07-28	United States
ORF1ab_1827_H	ORF1ab	1827	SRR15551952	5744	T	C	0,0506205	2021-07-28	United States
ORF1ab_3209_V	ORF1ab	3209	SRR15551952	9891	C	T	0,999623	2021-07-28	United States
ORF1ab_3718_A	ORF1ab	3718	SRR15551952	11418	T	C	0,999881	2021-07-28	United States
ORF1ab_3750_I	ORF1ab	3750	SRR15551952	11514	C	T	0,999217	2021-07-28	United States
ORF1ab_314_L	ORF1ab	314	SRR15551952	14408	C	T	0,999735	2021-07-28	United States
ORF1ab_662_S	ORF1ab	662	SRR15551952	15451	G	A	0,99892	2021-07-28	United States
ORF1ab_997_P	ORF1ab	997	SRR15551952	16456	T	C	0,999873	2021-07-28	United States
ORF1ab_1000_L	ORF1ab	1000	SRR15551952	16466	C	T	0,999774	2021-07-28	United States
S_19_R	S	19	SRR15551952	21618	C	G	0,999784	2021-07-28	United States
S_142_D	S	142	SRR15551952	21987	G	A	0,59824	2021-07-28	United States
S_156_NA	S	156	SRR15551952	22028	G	-AGTTCA	0,998861	2021-07-28	United States
S_222_V	S	222	SRR15551952	22227	C	T	0,999696	2021-07-28	United States
S_452_R	S	452	SRR15551952	22917	T	G	0,999635	2021-07-28	United States
S_478_K	S	478	SRR15551952	22995	C	A	0,999898	2021-07-28	United States
S_614_G	S	614	SRR15551952	23403	A	G	0,999889	2021-07-28	United States
S_681_R	S	681	SRR15551952	23604	C	G	0,99985	2021-07-28	United States
S_950_N	S	950	SRR15551952	24410	G	A	0,866816	2021-07-28	United States
ORF3a_26_L	ORF3a	26	SRR15551952	25469	C	T	1	2021-07-28	United States
M_82_T	M	82	SRR15551952	26767	T	C	0,99977	2021-07-28	United States
ORF7a_82_A	ORF7a	82	SRR15551952	27638	T	C	0,999764	2021-07-28	United States
ORF7a_120_I	ORF7a	120	SRR15551952	27752	C	T	0,999602	2021-07-28	United States
ORF8_67_F	ORF8	67	SRR15551952	28093	C	T	0,441886	2021-07-28	United States
ORF8_118_NA	ORF8	118	SRR15551952	28247	A	-GATTTC	0,837184	2021-07-28	United States
ORF8_119_V	ORF8	119	SRR15551952	28249	A	T	0,993976	2021-07-28	United States
ORF8_120_L	ORF8	120	SRR15551952	28253	C	A	0,995882	2021-07-28	United States
N_63_G	N	63	SRR15551952	28461	A	G	0,980509	2021-07-28	United States
N_203_M	N	203	SRR15551952	28881	G	T	0,999776	2021-07-28	United States
N_377_Y	N	377	SRR15551952	29402	G	T	0,998171	2021-07-28	United States
ORF1ab_1306_S	ORF1ab	1306	SRR15551953	4181	G	T	1	2021-07-28	United States
ORF1ab_2046_L	ORF1ab	2046	SRR15551953	6402	C	T	0,9924	2021-07-28	United States
ORF1ab_2930_L	ORF1ab	2930	SRR15551953	9053	G	T	1	2021-07-28	United States
ORF1ab_3255_I	ORF1ab	3255	SRR15551953	10029	C	T	0,998962	2021-07-28	United States
ORF1ab_3646_A	ORF1ab	3646	SRR15551953	11201	A	G	0,999385	2021-07-28	United States
ORF1ab_314_L	ORF1ab	314	SRR15551953	14408	C	T	0,996205	2021-07-28	United States
ORF1ab_662_S	ORF1ab	662	SRR15551953	15451	G	A	0,999597	2021-07-28	United States
ORF1ab_1000_L	ORF1ab	1000	SRR15551953	16466	C	T	0,999596	2021-07-28	United States
ORF1ab_1918_V	ORF1ab	1918	SRR15551953	19220	C	T	0,999735	2021-07-28	United States
S_19_R	S	19	SRR15551953	21618	C	G	0,998582	2021-07-28	United States
S_156_NA	S	156	SRR15551953	22028	G	-AGTTCA	0,99835	2021-07-28	United States
S_614_G	S	614	SRR15551953	23403	A	G	0,999834	2021-07-28	United States
S_674_NA	S	674	SRR15551953	23583	A	-TCAGAC	0,78251	2021-07-28	United States
S_681_R	S	681	SRR15551953	23604	C	G	1	2021-07-28	United States
S_950_N	S	950	SRR15551953	24410	G	A	0,946457	2021-07-28	United States
ORF3a_26_L	ORF3a	26	SRR15551953	25469	C	T	0,99854	2021-07-28	United States
ORF3a_239_Q	ORF3a	239	SRR15551953	26107	G	C	1	2021-07-28	United States
M_30_I	M	30	SRR15551953	26611	C	T	0,999113	2021-07-28	United States
M_82_T	M	82	SRR15551953	26767	T	C	1	2021-07-28	United States
ORF7b_40_I	ORF7b	40	SRR15551953	27874	C	T	1	2021-07-28	United States
ORF8_118_NA	ORF8	118	SRR15551953	28247	A	-GATTTC	0,875507	2021-07-28	United States
ORF8_119_V	ORF8	119	SRR15551953	28249	A	T	0,996845	2021-07-28	United States
ORF8_120_L	ORF8	120	SRR15551953	28253	C	A	0,998965	2021-07-28	United States
N_63_G	N	63	SRR15551953	28461	A	G	0,946154	2021-07-28	United States
N_203_M	N	203	SRR15551953	28881	G	T	1	2021-07-28	United States
N_215_C	N	215	SRR15551953	28916	G	T	1	2021-07-28	United States
N_255_P	N	255	SRR15551953	29036	T	C	0,0828025	2021-07-28	United States
N_377_Y	N	377	SRR15551953	29402	G	T	1	2021-07-28	United States
ORF1ab_1306_S	ORF1ab	1306	SRR15551955	4181	G	T	0,999916	2021-07-28	United States
ORF1ab_2046_L	ORF1ab	2046	SRR15551955	6402	C	T	0,998369	2021-07-28	United States
ORF1ab_2287_S	ORF1ab	2287	SRR15551955	7124	C	T	1	2021-07-28	United States
ORF1ab_2930_L	ORF1ab	2930	SRR15551955	9053	G	T	0,999716	2021-07-28	United States
ORF1ab_2960_F	ORF1ab	2960	SRR15551955	9144	C	T	0,999882	2021-07-28	United States
ORF1ab_3255_I	ORF1ab	3255	SRR15551955	10029	C	T	0,999772	2021-07-28	United States
ORF1ab_3646_A	ORF1ab	3646	SRR15551955	11201	A	G	0,999655	2021-07-28	United States
ORF1ab_314_L	ORF1ab	314	SRR15551955	14408	C	T	0,999767	2021-07-28	United States
ORF1ab_662_S	ORF1ab	662	SRR15551955	15451	G	A	0,991229	2021-07-28	United States
ORF1ab_1000_L	ORF1ab	1000	SRR15551955	16466	C	T	0,999807	2021-07-28	United States
ORF1ab_1918_V	ORF1ab	1918	SRR15551955	19220	C	T	0,999758	2021-07-28	United States
ORF1ab_2635_H	ORF1ab	2635	SRR15551955	21372	G	T	0,999349	2021-07-28	United States
S_19_R	S	19	SRR15551955	21618	C	G	1	2021-07-28	United States
S_95_I	S	95	SRR15551955	21846	C	T	1	2021-07-28	United States
S_142_D	S	142	SRR15551955	21987	G	A	0,886131	2021-07-28	United States
S_156_NA	S	156	SRR15551955	22028	G	-AGTTCA	0,997494	2021-07-28	United States
S_452_R	S	452	SRR15551955	22917	T	G	1	2021-07-28	United States
S_478_K	S	478	SRR15551955	22995	C	A	0,999245	2021-07-28	United States
S_614_G	S	614	SRR15551955	23403	A	G	0,999857	2021-07-28	United States
S_681_R	S	681	SRR15551955	23604	C	G	0,999748	2021-07-28	United States
S_950_N	S	950	SRR15551955	24410	G	A	0,972173	2021-07-28	United States
S_1124_V	S	1124	SRR15551955	24933	G	T	0,99996	2021-07-28	United States
ORF3a_26_L	ORF3a	26	SRR15551955	25469	C	T	0,999896	2021-07-28	United States
M_82_T	M	82	SRR15551955	26767	T	C	0,999755	2021-07-28	United States
ORF7a_71_I	ORF7a	71	SRR15551955	27604	G	A	1	2021-07-28	United States
ORF7a_82_A	ORF7a	82	SRR15551955	27638	T	C	1	2021-07-28	United States
ORF7a_120_I	ORF7a	120	SRR15551955	27752	C	T	1	2021-07-28	United States
ORF7b_40_I	ORF7b	40	SRR15551955	27874	C	T	0,999402	2021-07-28	United States
ORF8_118_NA	ORF8	118	SRR15551955	28247	A	-GATTTC	0,835819	2021-07-28	United States
ORF8_119_V	ORF8	119	SRR15551955	28249	A	T	0,966667	2021-07-28	United States
ORF8_120_L	ORF8	120	SRR15551955	28253	C	A	0,989835	2021-07-28	United States
N_63_G	N	63	SRR15551955	28461	A	G	0,96621	2021-07-28	United States
N_203_M	N	203	SRR15551955	28881	G	T	0,999618	2021-07-28	United States
N_215_C	N	215	SRR15551955	28916	G	T	0,999516	2021-07-28	United States
N_377_Y	N	377	SRR15551955	29402	G	T	0,997029	2021-07-28	United States
ORF1ab_309_L	ORF1ab	309	SRR15551957	1191	C	T	0,999575	2021-07-28	United States
ORF1ab_1640_L	ORF1ab	1640	SRR15551957	5184	C	T	0,999195	2021-07-28	United States
ORF1ab_3209_V	ORF1ab	3209	SRR15551957	9891	C	T	0,999513	2021-07-28	United States
ORF1ab_3606_F	ORF1ab	3606	SRR15551957	11083	G	T	0,0961131	2021-07-28	United States
ORF1ab_3718_A	ORF1ab	3718	SRR15551957	11418	T	C	0,999694	2021-07-28	United States
ORF1ab_314_L	ORF1ab	314	SRR15551957	14408	C	T	0,99934	2021-07-28	United States
ORF1ab_662_S	ORF1ab	662	SRR15551957	15451	G	A	0,99674	2021-07-28	United States
ORF1ab_1000_L	ORF1ab	1000	SRR15551957	16466	C	T	0,999777	2021-07-28	United States
ORF1ab_1570_L	ORF1ab	1570	SRR15551957	18176	C	T	0,999478	2021-07-28	United States
ORF1ab_1898_F	ORF1ab	1898	SRR15551957	19160	C	T	0,999812	2021-07-28	United States
S_3_NA	S	3	SRR15551957	21569	G	+T	0,0925616	2021-07-28	United States
S_5_F	S	5	SRR15551957	21575	C	T	0,99986	2021-07-28	United States
S_19_R	S	19	SRR15551957	21618	C	G	0,999877	2021-07-28	United States
S_142_D	S	142	SRR15551957	21987	G	A	0,470661	2021-07-28	United States
S_156_NA	S	156	SRR15551957	22028	G	-AGTTCA	0,99842	2021-07-28	United States
S_452_R	S	452	SRR15551957	22917	T	G	0,999423	2021-07-28	United States
S_478_K	S	478	SRR15551957	22995	C	A	0,999873	2021-07-28	United States
S_614_G	S	614	SRR15551957	23403	A	G	0,99977	2021-07-28	United States
S_681_R	S	681	SRR15551957	23604	C	G	0,999925	2021-07-28	United States
S_950_N	S	950	SRR15551957	24410	G	A	0,759442	2021-07-28	United States
ORF3a_26_L	ORF3a	26	SRR15551957	25469	C	T	0,999786	2021-07-28	United States
M_82_T	M	82	SRR15551957	26767	T	C	0,999581	2021-07-28	United States
ORF7a_58_R	ORF7a	58	SRR15551957	27565	T	C	0,999526	2021-07-28	United States
ORF7a_82_A	ORF7a	82	SRR15551957	27638	T	C	0,9997	2021-07-28	United States
ORF7a_116_F	ORF7a	116	SRR15551957	27739	C	T	1	2021-07-28	United States
ORF7a_120_I	ORF7a	120	SRR15551957	27752	C	T	0,999269	2021-07-28	United States
ORF8_118_NA	ORF8	118	SRR15551957	28247	A	-GATTTC	0,833667	2021-07-28	United States
ORF8_119_V	ORF8	119	SRR15551957	28249	A	T	0,936255	2021-07-28	United States
ORF8_120_L	ORF8	120	SRR15551957	28253	C	A	0,993631	2021-07-28	United States
N_63_G	N	63	SRR15551957	28461	A	G	0,939279	2021-07-28	United States
N_203_M	N	203	SRR15551957	28881	G	T	0,999522	2021-07-28	United States
N_254_V	N	254	SRR15551957	29034	C	T	0,0501814	2021-07-28	United States
N_377_Y	N	377	SRR15551957	29402	G	T	0,998016	2021-07-28	United States
ORF1ab_1306_S	ORF1ab	1306	SRR15551958	4181	G	T	1	2021-07-28	United States
ORF1ab_2039_F	ORF1ab	2039	SRR15551958	6380	C	T	0,999113	2021-07-28	United States
ORF1ab_2046_L	ORF1ab	2046	SRR15551958	6402	C	T	0,9979	2021-07-28	United States
ORF1ab_2287_S	ORF1ab	2287	SRR15551958	7124	C	T	1	2021-07-28	United States
ORF1ab_2930_L	ORF1ab	2930	SRR15551958	9053	G	T	0,998556	2021-07-28	United States
ORF1ab_3255_I	ORF1ab	3255	SRR15551958	10029	C	T	1	2021-07-28	United States
ORF1ab_3646_A	ORF1ab	3646	SRR15551958	11201	A	G	0,99982	2021-07-28	United States
ORF1ab_314_L	ORF1ab	314	SRR15551958	14408	C	T	0,998053	2021-07-28	United States
ORF1ab_662_S	ORF1ab	662	SRR15551958	15451	G	A	0,999406	2021-07-28	United States
ORF1ab_1000_L	ORF1ab	1000	SRR15551958	16466	C	T	1	2021-07-28	United States
ORF1ab_1918_V	ORF1ab	1918	SRR15551958	19220	C	T	0,999897	2021-07-28	United States
S_19_R	S	19	SRR15551958	21618	C	G	1	2021-07-28	United States
S_156_NA	S	156	SRR15551958	22028	G	-AGTTCA	0,999128	2021-07-28	United States
S_452_R	S	452	SRR15551958	22917	T	G	1	2021-07-28	United States
S_478_K	S	478	SRR15551958	22995	C	A	1	2021-07-28	United States
S_614_G	S	614	SRR15551958	23403	A	G	1	2021-07-28	United States
S_681_R	S	681	SRR15551958	23604	C	G	1	2021-07-28	United States
S_950_N	S	950	SRR15551958	24410	G	A	0,975216	2021-07-28	United States
ORF3a_26_L	ORF3a	26	SRR15551958	25469	C	T	1	2021-07-28	United States
ORF3a_239_Q	ORF3a	239	SRR15551958	26107	G	C	1	2021-07-28	United States
E_6_L	E	6	SRR15551958	26261	C	T	0,999672	2021-07-28	United States
E_10_C	E	10	SRR15551958	26272	G	T	0,998888	2021-07-28	United States
M_82_T	M	82	SRR15551958	26767	T	C	0,999745	2021-07-28	United States
ORF7a_82_A	ORF7a	82	SRR15551958	27638	T	C	0,99723	2021-07-28	United States
ORF7a_120_I	ORF7a	120	SRR15551958	27752	C	T	0,998888	2021-07-28	United States
ORF7b_40_I	ORF7b	40	SRR15551958	27874	C	T	1	2021-07-28	United States
ORF8_118_NA	ORF8	118	SRR15551958	28247	A	-GATTTC	0,849069	2021-07-28	United States
ORF8_120_L	ORF8	120	SRR15551958	28253	C	A	0,994764	2021-07-28	United States
N_63_G	N	63	SRR15551958	28461	A	G	0,998207	2021-07-28	United States
N_203_M	N	203	SRR15551958	28881	G	T	0,999143	2021-07-28	United States
N_215_C	N	215	SRR15551958	28916	G	T	0,999631	2021-07-28	United States
N_377_Y	N	377	SRR15551958	29402	G	T	0,99842	2021-07-28	United States
ORF1ab_1306_S	ORF1ab	1306	SRR15551959	4181	G	T	0,999827	2021-07-28	United States
ORF1ab_2046_L	ORF1ab	2046	SRR15551959	6402	C	T	0,998738	2021-07-28	United States
ORF1ab_2287_S	ORF1ab	2287	SRR15551959	7124	C	T	0,999935	2021-07-28	United States
ORF1ab_2930_L	ORF1ab	2930	SRR15551959	9053	G	T	0,999474	2021-07-28	United States
ORF1ab_3255_I	ORF1ab	3255	SRR15551959	10029	C	T	0,999828	2021-07-28	United States
ORF1ab_3646_A	ORF1ab	3646	SRR15551959	11201	A	G	0,999621	2021-07-28	United States
ORF1ab_314_L	ORF1ab	314	SRR15551959	14408	C	T	0,998612	2021-07-28	United States
ORF1ab_662_S	ORF1ab	662	SRR15551959	15451	G	A	0,997271	2021-07-28	United States
ORF1ab_1000_L	ORF1ab	1000	SRR15551959	16466	C	T	0,999711	2021-07-28	United States
ORF1ab_1918_V	ORF1ab	1918	SRR15551959	19220	C	T	0,999723	2021-07-28	United States
S_19_R	S	19	SRR15551959	21618	C	G	0,999918	2021-07-28	United States
S_112_L	S	112	SRR15551959	21897	C	T	1	2021-07-28	United States
S_142_D	S	142	SRR15551959	21987	G	A	0,524528	2021-07-28	United States
S_156_NA	S	156	SRR15551959	22028	G	-AGTTCA	0,99914	2021-07-28	United States
S_452_R	S	452	SRR15551959	22917	T	G	0,999127	2021-07-28	United States
S_478_K	S	478	SRR15551959	22995	C	A	0,99984	2021-07-28	United States
S_614_G	S	614	SRR15551959	23403	A	G	0,999832	2021-07-28	United States
S_681_R	S	681	SRR15551959	23604	C	G	1	2021-07-28	United States
S_950_N	S	950	SRR15551959	24410	G	A	0,915777	2021-07-28	United States
ORF3a_26_L	ORF3a	26	SRR15551959	25469	C	T	1	2021-07-28	United States
ORF3a_239_Q	ORF3a	239	SRR15551959	26107	G	C	1	2021-07-28	United States
E_6_L	E	6	SRR15551959	26261	C	T	0,999668	2021-07-28	United States
E_10_C	E	10	SRR15551959	26272	G	T	0,998664	2021-07-28	United States
M_82_T	M	82	SRR15551959	26767	T	C	0,999907	2021-07-28	United States
ORF7a_82_A	ORF7a	82	SRR15551959	27638	T	C	0,999774	2021-07-28	United States
ORF7a_120_I	ORF7a	120	SRR15551959	27752	C	T	0,999585	2021-07-28	United States
ORF7b_40_I	ORF7b	40	SRR15551959	27874	C	T	0,999806	2021-07-28	United States
ORF8_118_NA	ORF8	118	SRR15551959	28247	A	-GATTTC	0,817851	2021-07-28	United States
ORF8_120_L	ORF8	120	SRR15551959	28253	C	A	0,993177	2021-07-28	United States
N_63_G	N	63	SRR15551959	28461	A	G	0,980289	2021-07-28	United States
N_203_M	N	203	SRR15551959	28881	G	T	0,999723	2021-07-28	United States
N_215_C	N	215	SRR15551959	28916	G	T	0,999181	2021-07-28	United States
N_377_Y	N	377	SRR15551959	29402	G	T	0,998864	2021-07-28	United States
ORF1ab_1306_S	ORF1ab	1306	SRR15551961	4181	G	T	1	2021-07-31	United States
ORF1ab_2046_L	ORF1ab	2046	SRR15551961	6402	C	T	0,999366	2021-07-31	United States
ORF1ab_2529_V	ORF1ab	2529	SRR15551961	7851	C	T	1	2021-07-31	United States
ORF1ab_2930_L	ORF1ab	2930	SRR15551961	9053	G	T	1	2021-07-31	United States
ORF1ab_3255_I	ORF1ab	3255	SRR15551961	10029	C	T	1	2021-07-31	United States
ORF1ab_3646_A	ORF1ab	3646	SRR15551961	11201	A	G	0,999719	2021-07-31	United States
ORF1ab_314_L	ORF1ab	314	SRR15551961	14408	C	T	1	2021-07-31	United States
ORF1ab_662_S	ORF1ab	662	SRR15551961	15451	G	A	0,997033	2021-07-31	United States
ORF1ab_832_S	ORF1ab	832	SRR15551961	15961	G	A	0,999054	2021-07-31	United States
ORF1ab_1000_L	ORF1ab	1000	SRR15551961	16466	C	T	1	2021-07-31	United States
ORF1ab_1918_V	ORF1ab	1918	SRR15551961	19220	C	T	0,998937	2021-07-31	United States
S_19_R	S	19	SRR15551961	21618	C	G	1	2021-07-31	United States
S_30_H	S	30	SRR15551961	21650	A	C	0,0573951	2021-07-31	United States
S_452_R	S	452	SRR15551961	22917	T	G	1	2021-07-31	United States
S_478_K	S	478	SRR15551961	22995	C	A	1	2021-07-31	United States
S_614_G	S	614	SRR15551961	23403	A	G	1	2021-07-31	United States
S_681_R	S	681	SRR15551961	23604	C	G	1	2021-07-31	United States
S_950_N	S	950	SRR15551961	24410	G	A	0,984529	2021-07-31	United States
ORF3a_26_L	ORF3a	26	SRR15551961	25469	C	T	1	2021-07-31	United States
M_82_T	M	82	SRR15551961	26767	T	C	1	2021-07-31	United States
ORF7b_40_I	ORF7b	40	SRR15551961	27874	C	T	1	2021-07-31	United States
ORF8_118_NA	ORF8	118	SRR15551961	28247	A	-GATTTC	0,810713	2021-07-31	United States
N_63_G	N	63	SRR15551961	28461	A	G	0,986555	2021-07-31	United States
ORF1ab_1228_G	ORF1ab	1228	SRR15551963	3948	A	G	0,999769	2021-07-31	United States
ORF1ab_1268_V	ORF1ab	1268	SRR15551963	4068	C	T	0,968659	2021-07-31	United States
ORF1ab_1306_S	ORF1ab	1306	SRR15551963	4181	G	T	0,999871	2021-07-31	United States
ORF1ab_2046_L	ORF1ab	2046	SRR15551963	6402	C	T	0,998541	2021-07-31	United States
ORF1ab_2287_S	ORF1ab	2287	SRR15551963	7124	C	T	0,999857	2021-07-31	United States
ORF1ab_2930_L	ORF1ab	2930	SRR15551963	9053	G	T	0,999416	2021-07-31	United States
ORF1ab_3255_I	ORF1ab	3255	SRR15551963	10029	C	T	0,999733	2021-07-31	United States
ORF1ab_3646_A	ORF1ab	3646	SRR15551963	11201	A	G	0,999664	2021-07-31	United States
ORF1ab_3766_F	ORF1ab	3766	SRR15551963	11562	G	T	0,636126	2021-07-31	United States
ORF1ab_314_L	ORF1ab	314	SRR15551963	14408	C	T	0,998347	2021-07-31	United States
ORF1ab_662_S	ORF1ab	662	SRR15551963	15451	G	A	0,999485	2021-07-31	United States
ORF1ab_1000_L	ORF1ab	1000	SRR15551963	16466	C	T	0,999715	2021-07-31	United States
ORF1ab_1918_V	ORF1ab	1918	SRR15551963	19220	C	T	0,999377	2021-07-31	United States
ORF1ab_1951_Q	ORF1ab	1951	SRR15551963	19320	C	G	0,0506329	2021-07-31	United States
S_19_R	S	19	SRR15551963	21618	C	G	1	2021-07-31	United States
S_142_D	S	142	SRR15551963	21987	G	A	0,438217	2021-07-31	United States
S_156_NA	S	156	SRR15551963	22028	G	-AGTTCA	0,999159	2021-07-31	United States
S_452_R	S	452	SRR15551963	22917	T	G	0,999653	2021-07-31	United States
S_478_K	S	478	SRR15551963	22995	C	A	0,999399	2021-07-31	United States
S_614_G	S	614	SRR15551963	23403	A	G	0,999705	2021-07-31	United States
S_681_R	S	681	SRR15551963	23604	C	G	0,999553	2021-07-31	United States
S_842_S	S	842	SRR15551963	24086	G	A	0,989743	2021-07-31	United States
S_950_N	S	950	SRR15551963	24410	G	A	0,841689	2021-07-31	United States
ORF3a_26_L	ORF3a	26	SRR15551963	25469	C	T	1	2021-07-31	United States
ORF3a_110_S	ORF3a	110	SRR15551963	25720	G	T	0,999514	2021-07-31	United States
ORF3a_239_Q	ORF3a	239	SRR15551963	26107	G	C	0,999293	2021-07-31	United States
M_82_T	M	82	SRR15551963	26767	T	C	0,999699	2021-07-31	United States
ORF7a_82_A	ORF7a	82	SRR15551963	27638	T	C	0,999111	2021-07-31	United States
ORF7a_120_I	ORF7a	120	SRR15551963	27752	C	T	0,999134	2021-07-31	United States
ORF7b_40_I	ORF7b	40	SRR15551963	27874	C	T	0,999692	2021-07-31	United States
ORF8_68_E	ORF8	68	SRR15551963	28095	A	G	0,642894	2021-07-31	United States
ORF8_118_NA	ORF8	118	SRR15551963	28247	A	-GATTTC	0,849444	2021-07-31	United States
ORF8_120_L	ORF8	120	SRR15551963	28253	C	A	0,977178	2021-07-31	United States
N_63_G	N	63	SRR15551963	28461	A	G	0,963998	2021-07-31	United States
N_203_M	N	203	SRR15551963	28881	G	T	0,999858	2021-07-31	United States
N_215_C	N	215	SRR15551963	28916	G	T	0,999563	2021-07-31	United States
N_377_Y	N	377	SRR15551963	29402	G	T	0,997361	2021-07-31	United States
ORF1ab_278_S	ORF1ab	278	SRR15551964	1098	A	G	0,99984	2021-08-01	United States
ORF1ab_743_D	ORF1ab	743	SRR15551964	2494	G	T	0,888348	2021-08-01	United States
ORF1ab_1352_V	ORF1ab	1352	SRR15551964	4320	C	T	0,924885	2021-08-01	United States
ORF1ab_1640_L	ORF1ab	1640	SRR15551964	5184	C	T	0,99951	2021-08-01	United States
ORF1ab_3209_V	ORF1ab	3209	SRR15551964	9891	C	T	0,999598	2021-08-01	United States
ORF1ab_3718_A	ORF1ab	3718	SRR15551964	11418	T	C	1	2021-08-01	United States
ORF1ab_3750_I	ORF1ab	3750	SRR15551964	11514	C	T	0,999251	2021-08-01	United States
ORF1ab_276_H	ORF1ab	276	SRR15551964	14294	G	A	0,893152	2021-08-01	United States
ORF1ab_314_L	ORF1ab	314	SRR15551964	14408	C	T	0,998933	2021-08-01	United States
ORF1ab_662_S	ORF1ab	662	SRR15551964	15451	G	A	0,99947	2021-08-01	United States
ORF1ab_1000_L	ORF1ab	1000	SRR15551964	16466	C	T	0,999476	2021-08-01	United States
S_19_R	S	19	SRR15551964	21618	C	G	1	2021-08-01	United States
S_142_D	S	142	SRR15551964	21987	G	A	0,41555	2021-08-01	United States
S_156_NA	S	156	SRR15551964	22028	G	-AGTTCA	0,999164	2021-08-01	United States
S_222_V	S	222	SRR15551964	22227	C	T	0,999494	2021-08-01	United States
S_452_R	S	452	SRR15551964	22917	T	G	0,999733	2021-08-01	United States
S_478_K	S	478	SRR15551964	22995	C	A	0,999724	2021-08-01	United States
S_614_G	S	614	SRR15551964	23403	A	G	0,999879	2021-08-01	United States
S_681_R	S	681	SRR15551964	23604	C	G	0,999704	2021-08-01	United States
S_950_N	S	950	SRR15551964	24410	G	A	0,880512	2021-08-01	United States
S_1074_S	S	1074	SRR15551964	24783	A	G	0,834284	2021-08-01	United States
S_1264_L	S	1264	SRR15551964	25352	G	T	0,843106	2021-08-01	United States
ORF3a_26_L	ORF3a	26	SRR15551964	25469	C	T	0,999678	2021-08-01	United States
M_82_T	M	82	SRR15551964	26767	T	C	0,999666	2021-08-01	United States
ORF6_48_N	ORF6	48	SRR15551964	27345	A	T	0,999898	2021-08-01	United States
ORF7a_82_A	ORF7a	82	SRR15551964	27638	T	C	1	2021-08-01	United States
ORF7a_120_I	ORF7a	120	SRR15551964	27752	C	T	0,999785	2021-08-01	United States
ORF7b_12_NA	ORF7b	12	SRR15551964	27791	C	+T	0,866903	2021-08-01	United States
ORF8_118_NA	ORF8	118	SRR15551964	28247	A	-GATTTC	0,846534	2021-08-01	United States
ORF8_120_L	ORF8	120	SRR15551964	28253	C	A	0,971519	2021-08-01	United States
N_63_G	N	63	SRR15551964	28461	A	G	0,949538	2021-08-01	United States
N_203_M	N	203	SRR15551964	28881	G	T	0,999678	2021-08-01	United States
N_297_G	N	297	SRR15551964	29163	A	G	0,998821	2021-08-01	United States
N_377_Y	N	377	SRR15551964	29402	G	T	0,998888	2021-08-01	United States
ORF1ab_80_S	ORF1ab	80	SRR15551965	503	C	T	0,0507488	2021-07-31	United States
ORF1ab_1204_T	ORF1ab	1204	SRR15551965	3875	G	A	0,275222	2021-07-31	United States
ORF1ab_1306_S	ORF1ab	1306	SRR15551965	4181	G	T	0,999821	2021-07-31	United States
ORF1ab_2046_L	ORF1ab	2046	SRR15551965	6402	C	T	0,998082	2021-07-31	United States
ORF1ab_2287_S	ORF1ab	2287	SRR15551965	7124	C	T	0,999816	2021-07-31	United States
ORF1ab_2930_L	ORF1ab	2930	SRR15551965	9053	G	T	0,9999	2021-07-31	United States
ORF1ab_3255_I	ORF1ab	3255	SRR15551965	10029	C	T	0,99977	2021-07-31	United States
ORF1ab_3603_NA	ORF1ab	3603	SRR15551965	11074	C	+T	0,0727558	2021-07-31	United States
ORF1ab_3606_NA	ORF1ab	3606	SRR15551965	11082	T	-G	0,199166	2021-07-31	United States
ORF1ab_3606_F	ORF1ab	3606	SRR15551965	11083	G	T	0,999644	2021-07-31	United States
ORF1ab_3646_A	ORF1ab	3646	SRR15551965	11201	A	G	0,999753	2021-07-31	United States
ORF1ab_314_L	ORF1ab	314	SRR15551965	14408	C	T	0,999376	2021-07-31	United States
ORF1ab_662_S	ORF1ab	662	SRR15551965	15451	G	A	0,999035	2021-07-31	United States
ORF1ab_868_C	ORF1ab	868	SRR15551965	16070	A	G	0,999717	2021-07-31	United States
ORF1ab_1000_L	ORF1ab	1000	SRR15551965	16466	C	T	0,999702	2021-07-31	United States
ORF1ab_1257_V	ORF1ab	1257	SRR15551965	17236	A	G	0,999888	2021-07-31	United States
ORF1ab_1918_V	ORF1ab	1918	SRR15551965	19220	C	T	0,999642	2021-07-31	United States
S_3_NA	S	3	SRR15551965	21569	G	+T	0,0782334	2021-07-31	United States
S_5_F	S	5	SRR15551965	21575	C	T	0,999567	2021-07-31	United States
S_19_R	S	19	SRR15551965	21618	C	G	0,999839	2021-07-31	United States
S_142_D	S	142	SRR15551965	21987	G	A	0,516648	2021-07-31	United States
S_156_NA	S	156	SRR15551965	22028	G	-AGTTCA	0,998993	2021-07-31	United States
S_452_R	S	452	SRR15551965	22917	T	G	0,999838	2021-07-31	United States
S_478_K	S	478	SRR15551965	22995	C	A	0,999915	2021-07-31	United States
S_614_G	S	614	SRR15551965	23403	A	G	0,99974	2021-07-31	United States
S_681_R	S	681	SRR15551965	23604	C	G	0,999438	2021-07-31	United States
S_950_N	S	950	SRR15551965	24410	G	A	0,954448	2021-07-31	United States
ORF3a_26_L	ORF3a	26	SRR15551965	25469	C	T	0,99969	2021-07-31	United States
ORF3a_104_S	ORF3a	104	SRR15551965	25702	C	T	0,99974	2021-07-31	United States
M_82_T	M	82	SRR15551965	26767	T	C	0,999871	2021-07-31	United States
M_148_R	M	148	SRR15551965	26965	A	G	0,253079	2021-07-31	United States
ORF7a_82_A	ORF7a	82	SRR15551965	27638	T	C	0,999798	2021-07-31	United States
ORF7a_120_I	ORF7a	120	SRR15551965	27752	C	T	0,999635	2021-07-31	United States
ORF7b_40_I	ORF7b	40	SRR15551965	27874	C	T	0,999747	2021-07-31	United States
ORF8_118_NA	ORF8	118	SRR15551965	28247	A	-GATTTC	0,827229	2021-07-31	United States
ORF8_119_V	ORF8	119	SRR15551965	28249	A	T	0,986413	2021-07-31	United States
ORF8_120_L	ORF8	120	SRR15551965	28253	C	A	0,992134	2021-07-31	United States
N_63_G	N	63	SRR15551965	28461	A	G	0,976901	2021-07-31	United States
N_203_M	N	203	SRR15551965	28881	G	T	0,999531	2021-07-31	United States
N_208_S	N	208	SRR15551965	28895	G	T	0,997795	2021-07-31	United States
N_215_C	N	215	SRR15551965	28916	G	T	0,999358	2021-07-31	United States
N_377_Y	N	377	SRR15551965	29402	G	T	0,998075	2021-07-31	United States
ORF1ab_374_Y	ORF1ab	374	SRR15551969	1385	C	T	0,110222	2021-07-31	United States
ORF1ab_894_S	ORF1ab	894	SRR15551969	2945	G	A	0,999687	2021-07-31	United States
ORF1ab_970_K	ORF1ab	970	SRR15551969	3173	C	A	0,999744	2021-07-31	United States
ORF1ab_1055_A	ORF1ab	1055	SRR15551969	3428	A	G	0,999886	2021-07-31	United States
ORF1ab_1538_I	ORF1ab	1538	SRR15551969	4878	C	T	0,999892	2021-07-31	United States
ORF1ab_2500_F	ORF1ab	2500	SRR15551969	7764	C	T	0,998641	2021-07-31	United States
ORF1ab_3255_I	ORF1ab	3255	SRR15551969	10029	C	T	0,999863	2021-07-31	United States
ORF1ab_3729_R	ORF1ab	3729	SRR15551969	11451	A	G	0,999812	2021-07-31	United States
ORF1ab_314_L	ORF1ab	314	SRR15551969	14408	C	T	0,998641	2021-07-31	United States
ORF1ab_1342_S	ORF1ab	1342	SRR15551969	17491	C	T	0,999837	2021-07-31	United States
ORF1ab_1621_I	ORF1ab	1621	SRR15551969	18329	C	T	0,993092	2021-07-31	United States
ORF1ab_2005_V	ORF1ab	2005	SRR15551969	19481	G	T	1	2021-07-31	United States
S_30_H	S	30	SRR15551969	21650	A	C	0,104206	2021-07-31	United States
S_95_I	S	95	SRR15551969	21846	C	T	0,999692	2021-07-31	United States
S_143_NA	S	143	SRR15551969	21990	T	+TAC	0,775309	2021-07-31	United States
S_346_K	S	346	SRR15551969	22599	G	A	0,998211	2021-07-31	United States
S_484_K	S	484	SRR15551969	23012	G	A	1	2021-07-31	United States
S_501_Y	S	501	SRR15551969	23063	A	T	0,999131	2021-07-31	United States
S_614_G	S	614	SRR15551969	23403	A	G	0,999744	2021-07-31	United States
S_681_H	S	681	SRR15551969	23604	C	A	0,999809	2021-07-31	United States
S_950_N	S	950	SRR15551969	24410	G	A	0,992039	2021-07-31	United States
ORF3a_57_H	ORF3a	57	SRR15551969	25563	G	T	0,999776	2021-07-31	United States
ORF3a_106_F	ORF3a	106	SRR15551969	25708	C	T	0,999784	2021-07-31	United States
ORF3a_235_R	ORF3a	235	SRR15551969	26096	A	G	1	2021-07-31	United States
ORF3a_255_NA	ORF3a	255	SRR15551969	26157	T	-GTTA	0,985903	2021-07-31	United States
ORF8_11_K	ORF8	11	SRR15551969	27925	C	A	1	2021-07-31	United States
ORF8_38_S	ORF8	38	SRR15551969	28005	C	T	1	2021-07-31	United States
ORF8_67_F	ORF8	67	SRR15551969	28093	C	T	0,978042	2021-07-31	United States
N_205_I	N	205	SRR15551969	28887	C	T	0,996857	2021-07-31	United States
ORF1ab_1306_S	ORF1ab	1306	SRR15551970	4181	G	T	0,999685	2021-07-31	United States
ORF1ab_1397_V	ORF1ab	1397	SRR15551970	4455	C	T	0,999051	2021-07-31	United States
ORF1ab_2046_L	ORF1ab	2046	SRR15551970	6402	C	T	0,998121	2021-07-31	United States
ORF1ab_2287_S	ORF1ab	2287	SRR15551970	7124	C	T	0,999793	2021-07-31	United States
ORF1ab_2855_V	ORF1ab	2855	SRR15551970	8829	C	T	0,999317	2021-07-31	United States
ORF1ab_2930_L	ORF1ab	2930	SRR15551970	9053	G	T	0,999373	2021-07-31	United States
ORF1ab_3255_I	ORF1ab	3255	SRR15551970	10029	C	T	0,999691	2021-07-31	United States
ORF1ab_3587_V	ORF1ab	3587	SRR15551970	11024	A	G	0,99986	2021-07-31	United States
ORF1ab_3603_NA	ORF1ab	3603	SRR15551970	11074	C	+T	0,0778398	2021-07-31	United States
ORF1ab_3606_NA	ORF1ab	3606	SRR15551970	11082	T	-G	0,178054	2021-07-31	United States
ORF1ab_3606_F	ORF1ab	3606	SRR15551970	11083	G	T	0,999682	2021-07-31	United States
ORF1ab_3646_A	ORF1ab	3646	SRR15551970	11201	A	G	0,999529	2021-07-31	United States
ORF1ab_314_L	ORF1ab	314	SRR15551970	14408	C	T	0,999722	2021-07-31	United States
ORF1ab_662_S	ORF1ab	662	SRR15551970	15451	G	A	0,996337	2021-07-31	United States
ORF1ab_1000_L	ORF1ab	1000	SRR15551970	16466	C	T	0,999764	2021-07-31	United States
ORF1ab_1847_S	ORF1ab	1847	SRR15551970	19006	G	T	0,999861	2021-07-31	United States
ORF1ab_1918_V	ORF1ab	1918	SRR15551970	19220	C	T	0,999384	2021-07-31	United States
S_19_R	S	19	SRR15551970	21618	C	G	0,999913	2021-07-31	United States
S_95_I	S	95	SRR15551970	21846	C	T	1	2021-07-31	United States
S_142_D	S	142	SRR15551970	21987	G	A	0,56087	2021-07-31	United States
S_156_NA	S	156	SRR15551970	22028	G	-AGTTCA	0,998535	2021-07-31	United States
S_287_V	S	287	SRR15551970	22422	A	T	0,0657895	2021-07-31	United States
S_452_R	S	452	SRR15551970	22917	T	G	0,999363	2021-07-31	United States
S_478_K	S	478	SRR15551970	22995	C	A	0,999846	2021-07-31	United States
S_614_G	S	614	SRR15551970	23403	A	G	0,999832	2021-07-31	United States
S_681_R	S	681	SRR15551970	23604	C	G	0,999794	2021-07-31	United States
S_950_N	S	950	SRR15551970	24410	G	A	0,941497	2021-07-31	United States
ORF3a_26_L	ORF3a	26	SRR15551970	25469	C	T	0,999903	2021-07-31	United States
M_82_T	M	82	SRR15551970	26767	T	C	0,999658	2021-07-31	United States
ORF7a_82_A	ORF7a	82	SRR15551970	27638	T	C	0,998914	2021-07-31	United States
ORF7a_120_I	ORF7a	120	SRR15551970	27752	C	T	1	2021-07-31	United States
ORF7b_40_I	ORF7b	40	SRR15551970	27874	C	T	0,999538	2021-07-31	United States
ORF8_118_NA	ORF8	118	SRR15551970	28247	A	-GATTTC	0,834858	2021-07-31	United States
ORF8_119_V	ORF8	119	SRR15551970	28249	A	T	0,990741	2021-07-31	United States
ORF8_120_L	ORF8	120	SRR15551970	28253	C	A	0,995056	2021-07-31	United States
N_63_G	N	63	SRR15551970	28461	A	G	0,975692	2021-07-31	United States
N_203_M	N	203	SRR15551970	28881	G	T	0,999456	2021-07-31	United States
N_215_C	N	215	SRR15551970	28916	G	T	0,998834	2021-07-31	United States
N_377_Y	N	377	SRR15551970	29402	G	T	0,997451	2021-07-31	United States
ORF1ab_1245_D	ORF1ab	1245	SRR15551972	4000	A	C	0,99982	2021-07-31	United States
ORF1ab_1306_S	ORF1ab	1306	SRR15551972	4181	G	T	0,999748	2021-07-31	United States
ORF1ab_2046_L	ORF1ab	2046	SRR15551972	6402	C	T	0,998406	2021-07-31	United States
ORF1ab_2287_S	ORF1ab	2287	SRR15551972	7124	C	T	0,999931	2021-07-31	United States
ORF1ab_2506_N	ORF1ab	2506	SRR15551972	7781	G	A	0,112376	2021-07-31	United States
ORF1ab_2930_L	ORF1ab	2930	SRR15551972	9053	G	T	0,999339	2021-07-31	United States
ORF1ab_3255_I	ORF1ab	3255	SRR15551972	10029	C	T	0,99971	2021-07-31	United States
ORF1ab_3603_NA	ORF1ab	3603	SRR15551972	11074	C	-T	0,0514892	2021-07-31	United States
ORF1ab_3646_A	ORF1ab	3646	SRR15551972	11201	A	G	0,999711	2021-07-31	United States
ORF1ab_314_L	ORF1ab	314	SRR15551972	14408	C	T	0,999432	2021-07-31	United States
ORF1ab_634_I	ORF1ab	634	SRR15551972	15368	C	T	0,999778	2021-07-31	United States
ORF1ab_662_S	ORF1ab	662	SRR15551972	15451	G	A	0,998398	2021-07-31	United States
ORF1ab_907_C	ORF1ab	907	SRR15551972	16188	G	T	0,993787	2021-07-31	United States
ORF1ab_1000_L	ORF1ab	1000	SRR15551972	16466	C	T	0,999734	2021-07-31	United States
ORF1ab_1257_V	ORF1ab	1257	SRR15551972	17236	A	G	0,99985	2021-07-31	United States
ORF1ab_1918_V	ORF1ab	1918	SRR15551972	19220	C	T	0,999629	2021-07-31	United States
S_19_R	S	19	SRR15551972	21618	C	G	0,999865	2021-07-31	United States
S_142_D	S	142	SRR15551972	21987	G	A	0,567864	2021-07-31	United States
S_156_NA	S	156	SRR15551972	22028	G	-AGTTCA	0,999226	2021-07-31	United States
S_452_R	S	452	SRR15551972	22917	T	G	0,999592	2021-07-31	United States
S_478_K	S	478	SRR15551972	22995	C	A	0,999486	2021-07-31	United States
S_614_G	S	614	SRR15551972	23403	A	G	0,999787	2021-07-31	United States
S_681_R	S	681	SRR15551972	23604	C	G	0,999657	2021-07-31	United States
S_950_N	S	950	SRR15551972	24410	G	A	0,940348	2021-07-31	United States
S_1128_F	S	1128	SRR15551972	24944	G	T	0,999764	2021-07-31	United States
ORF3a_26_L	ORF3a	26	SRR15551972	25469	C	T	0,999534	2021-07-31	United States
M_82_T	M	82	SRR15551972	26767	T	C	0,999876	2021-07-31	United States
ORF7a_82_A	ORF7a	82	SRR15551972	27638	T	C	0,999526	2021-07-31	United States
ORF7a_120_I	ORF7a	120	SRR15551972	27752	C	T	0,999616	2021-07-31	United States
ORF7b_40_I	ORF7b	40	SRR15551972	27874	C	T	0,999824	2021-07-31	United States
ORF8_118_NA	ORF8	118	SRR15551972	28247	A	-GATTTC	0,830421	2021-07-31	United States
ORF8_119_V	ORF8	119	SRR15551972	28249	A	T	0,982906	2021-07-31	United States
ORF8_120_L	ORF8	120	SRR15551972	28253	C	A	0,998817	2021-07-31	United States
N_63_G	N	63	SRR15551972	28461	A	G	0,978071	2021-07-31	United States
N_168_Q	N	168	SRR15551972	28776	C	A	0,0543331	2021-07-31	United States
N_203_M	N	203	SRR15551972	28881	G	T	0,999706	2021-07-31	United States
N_215_C	N	215	SRR15551972	28916	G	T	0,999497	2021-07-31	United States
N_377_Y	N	377	SRR15551972	29402	G	T	0,998431	2021-07-31	United States
ORF1ab_347_A	ORF1ab	347	SRR15551973	1305	A	C	0,999888	2021-07-31	United States
ORF1ab_1188_L	ORF1ab	1188	SRR15551973	3828	C	T	0,999624	2021-07-31	United States
ORF1ab_1795_Q	ORF1ab	1795	SRR15551973	5648	A	C	0,999183	2021-07-31	United States
ORF1ab_3674_NA	ORF1ab	3674	SRR15551973	11287	G	-TCTGGTTTT	0,923591	2021-07-31	United States
ORF1ab_3677_L	ORF1ab	3677	SRR15551973	11296	T	G	0,964427	2021-07-31	United States
ORF1ab_314_L	ORF1ab	314	SRR15551973	14408	C	T	0,999358	2021-07-31	United States
ORF1ab_1264_D	ORF1ab	1264	SRR15551973	17259	G	T	0,999807	2021-07-31	United States
S_18_F	S	18	SRR15551973	21614	C	T	0,999442	2021-07-31	United States
S_20_N	S	20	SRR15551973	21621	C	A	0,999574	2021-07-31	United States
S_26_S	S	26	SRR15551973	21638	C	T	0,999576	2021-07-31	United States
S_138_Y	S	138	SRR15551973	21974	G	T	0,814211	2021-07-31	United States
S_190_S	S	190	SRR15551973	22132	G	T	0,999372	2021-07-31	United States
S_246_G	S	246	SRR15551973	22298	A	G	0,999771	2021-07-31	United States
S_284_I	S	284	SRR15551973	22413	C	T	1	2021-07-31	United States
S_417_T	S	417	SRR15551973	22812	A	C	0,995497	2021-07-31	United States
S_484_K	S	484	SRR15551973	23012	G	A	1	2021-07-31	United States
S_501_Y	S	501	SRR15551973	23063	A	T	1	2021-07-31	United States
S_614_G	S	614	SRR15551973	23403	A	G	0,999765	2021-07-31	United States
S_655_Y	S	655	SRR15551973	23525	C	T	0,999723	2021-07-31	United States
S_679_K	S	679	SRR15551973	23599	T	A	1	2021-07-31	United States
S_1027_I	S	1027	SRR15551973	24642	C	T	0,999135	2021-07-31	United States
S_1176_F	S	1176	SRR15551973	25088	G	T	0,999615	2021-07-31	United States
ORF3a_74_F	ORF3a	74	SRR15551973	25613	C	T	0,831363	2021-07-31	United States
ORF3a_151_I	ORF3a	151	SRR15551973	25844	C	T	0,999918	2021-07-31	United States
ORF3a_253_P	ORF3a	253	SRR15551973	26149	T	C	0,978691	2021-07-31	United States
ORF8_92_K	ORF8	92	SRR15551973	28167	G	A	0,996942	2021-07-31	United States
ORF8_120_V	ORF8	120	SRR15551973	28251	T	G	0,998287	2021-07-31	United States
ORF8_121_L	ORF8	121	SRR15551973	28254	A	C	0,0533804	2021-07-31	United States
N_80_R	N	80	SRR15551973	28512	C	G	1	2021-07-31	United States
N_202_C	N	202	SRR15551973	28877	A	T	0,99962	2021-07-31	United States
N_202_T	N	202	SRR15551973	28878	G	C	0,99981	2021-07-31	United States
N_203_K	N	203	SRR15551973	28881	G	A	0,999709	2021-07-31	United States
N_204_R	N	204	SRR15551973	28883	G	C	0,999811	2021-07-31	United States
ORF1ab_1306_S	ORF1ab	1306	SRR15551974	4181	G	T	0,999775	2021-07-31	United States
ORF1ab_2046_L	ORF1ab	2046	SRR15551974	6402	C	T	0,998372	2021-07-31	United States
ORF1ab_2164_I	ORF1ab	2164	SRR15551974	6755	G	A	0,939982	2021-07-31	United States
ORF1ab_2287_S	ORF1ab	2287	SRR15551974	7124	C	T	0,999896	2021-07-31	United States
ORF1ab_2930_L	ORF1ab	2930	SRR15551974	9053	G	T	0,999755	2021-07-31	United States
ORF1ab_3255_I	ORF1ab	3255	SRR15551974	10029	C	T	0,999707	2021-07-31	United States
ORF1ab_3646_A	ORF1ab	3646	SRR15551974	11201	A	G	0,999492	2021-07-31	United States
ORF1ab_314_L	ORF1ab	314	SRR15551974	14408	C	T	0,999252	2021-07-31	United States
ORF1ab_662_S	ORF1ab	662	SRR15551974	15451	G	A	0,999012	2021-07-31	United States
ORF1ab_1000_L	ORF1ab	1000	SRR15551974	16466	C	T	0,999771	2021-07-31	United States
ORF1ab_1257_V	ORF1ab	1257	SRR15551974	17236	A	G	0,999923	2021-07-31	United States
ORF1ab_1918_V	ORF1ab	1918	SRR15551974	19220	C	T	0,999563	2021-07-31	United States
S_19_R	S	19	SRR15551974	21618	C	G	0,999921	2021-07-31	United States
S_142_D	S	142	SRR15551974	21987	G	A	0,486429	2021-07-31	United States
S_156_NA	S	156	SRR15551974	22028	G	-AGTTCA	0,995865	2021-07-31	United States
S_452_R	S	452	SRR15551974	22917	T	G	0,999039	2021-07-31	United States
S_478_K	S	478	SRR15551974	22995	C	A	0,999795	2021-07-31	United States
S_613_H	S	613	SRR15551974	23401	G	T	0,999585	2021-07-31	United States
S_614_G	S	614	SRR15551974	23403	A	G	0,999905	2021-07-31	United States
S_681_R	S	681	SRR15551974	23604	C	G	0,999508	2021-07-31	United States
S_950_N	S	950	SRR15551974	24410	G	A	0,925524	2021-07-31	United States
ORF3a_26_L	ORF3a	26	SRR15551974	25469	C	T	0,999665	2021-07-31	United States
ORF3a_104_S	ORF3a	104	SRR15551974	25702	C	T	0,999704	2021-07-31	United States
M_82_T	M	82	SRR15551974	26767	T	C	0,999839	2021-07-31	United States
ORF7a_82_A	ORF7a	82	SRR15551974	27638	T	C	0,999241	2021-07-31	United States
ORF7a_120_I	ORF7a	120	SRR15551974	27752	C	T	0,999398	2021-07-31	United States
ORF7b_40_I	ORF7b	40	SRR15551974	27874	C	T	0,999893	2021-07-31	United States
ORF8_118_NA	ORF8	118	SRR15551974	28247	A	-GATTTC	0,837476	2021-07-31	United States
ORF8_119_V	ORF8	119	SRR15551974	28249	A	T	0,985507	2021-07-31	United States
ORF8_120_L	ORF8	120	SRR15551974	28253	C	A	0,971323	2021-07-31	United States
N_63_G	N	63	SRR15551974	28461	A	G	0,947589	2021-07-31	United States
N_203_M	N	203	SRR15551974	28881	G	T	0,999737	2021-07-31	United States
N_208_S	N	208	SRR15551974	28895	G	T	0,99853	2021-07-31	United States
N_215_C	N	215	SRR15551974	28916	G	T	0,99896	2021-07-31	United States
N_377_Y	N	377	SRR15551974	29402	G	T	0,999082	2021-07-31	United States
ORF1ab_1306_S	ORF1ab	1306	SRR15551976	4181	G	T	0,99985	2021-07-31	United States
ORF1ab_2046_L	ORF1ab	2046	SRR15551976	6402	C	T	0,998137	2021-07-31	United States
ORF1ab_2287_S	ORF1ab	2287	SRR15551976	7124	C	T	1	2021-07-31	United States
ORF1ab_2930_L	ORF1ab	2930	SRR15551976	9053	G	T	0,999711	2021-07-31	United States
ORF1ab_3023_V	ORF1ab	3023	SRR15551976	9333	C	T	0,994445	2021-07-31	United States
ORF1ab_3255_I	ORF1ab	3255	SRR15551976	10029	C	T	0,999848	2021-07-31	United States
ORF1ab_3646_A	ORF1ab	3646	SRR15551976	11201	A	G	0,999529	2021-07-31	United States
ORF1ab_314_L	ORF1ab	314	SRR15551976	14408	C	T	0,999663	2021-07-31	United States
ORF1ab_662_S	ORF1ab	662	SRR15551976	15451	G	A	0,996499	2021-07-31	United States
ORF1ab_1000_L	ORF1ab	1000	SRR15551976	16466	C	T	0,999746	2021-07-31	United States
ORF1ab_1257_V	ORF1ab	1257	SRR15551976	17236	A	G	0,99988	2021-07-31	United States
ORF1ab_1918_V	ORF1ab	1918	SRR15551976	19220	C	T	0,999656	2021-07-31	United States
S_19_R	S	19	SRR15551976	21618	C	G	0,999949	2021-07-31	United States
S_20_I	S	20	SRR15551976	21621	C	T	0,999564	2021-07-31	United States
S_142_D	S	142	SRR15551976	21987	G	A	0,514339	2021-07-31	United States
S_156_NA	S	156	SRR15551976	22028	G	-AGTTCA	0,998575	2021-07-31	United States
S_174_S	S	174	SRR15551976	22082	C	T	0,999392	2021-07-31	United States
S_452_R	S	452	SRR15551976	22917	T	G	0,998999	2021-07-31	United States
S_478_K	S	478	SRR15551976	22995	C	A	0,99948	2021-07-31	United States
S_614_G	S	614	SRR15551976	23403	A	G	0,999766	2021-07-31	United States
S_681_R	S	681	SRR15551976	23604	C	G	0,999408	2021-07-31	United States
S_950_N	S	950	SRR15551976	24410	G	A	0,952219	2021-07-31	United States
ORF3a_26_L	ORF3a	26	SRR15551976	25469	C	T	0,999785	2021-07-31	United States
ORF3a_104_S	ORF3a	104	SRR15551976	25702	C	T	0,999673	2021-07-31	United States
ORF3a_255_F	ORF3a	255	SRR15551976	26155	G	T	0,327549	2021-07-31	United States
M_82_T	M	82	SRR15551976	26767	T	C	0,999767	2021-07-31	United States
ORF7a_82_A	ORF7a	82	SRR15551976	27638	T	C	0,999464	2021-07-31	United States
ORF7a_120_I	ORF7a	120	SRR15551976	27752	C	T	0,999462	2021-07-31	United States
ORF7b_40_I	ORF7b	40	SRR15551976	27874	C	T	0,999275	2021-07-31	United States
ORF8_118_NA	ORF8	118	SRR15551976	28247	A	-GATTTC	0,824403	2021-07-31	United States
ORF8_119_V	ORF8	119	SRR15551976	28249	A	T	0,978571	2021-07-31	United States
ORF8_120_L	ORF8	120	SRR15551976	28253	C	A	0,995501	2021-07-31	United States
N_63_G	N	63	SRR15551976	28461	A	G	0,963456	2021-07-31	United States
N_203_M	N	203	SRR15551976	28881	G	T	0,998767	2021-07-31	United States
N_208_S	N	208	SRR15551976	28895	G	T	0,998192	2021-07-31	United States
N_215_C	N	215	SRR15551976	28916	G	T	0,99917	2021-07-31	United States
N_377_Y	N	377	SRR15551976	29402	G	T	0,996816	2021-07-31	United States
ORF1ab_1158_L	ORF1ab	1158	SRR15551980	3738	C	T	0,999233	2021-07-31	United States
ORF1ab_1306_S	ORF1ab	1306	SRR15551980	4181	G	T	0,999809	2021-07-31	United States
ORF1ab_2046_L	ORF1ab	2046	SRR15551980	6402	C	T	0,998185	2021-07-31	United States
ORF1ab_2287_S	ORF1ab	2287	SRR15551980	7124	C	T	0,999712	2021-07-31	United States
ORF1ab_2930_L	ORF1ab	2930	SRR15551980	9053	G	T	0,999833	2021-07-31	United States
ORF1ab_3255_I	ORF1ab	3255	SRR15551980	10029	C	T	0,999713	2021-07-31	United States
ORF1ab_3603_NA	ORF1ab	3603	SRR15551980	11074	C	-T	0,0500719	2021-07-31	United States
ORF1ab_3646_A	ORF1ab	3646	SRR15551980	11201	A	G	0,999514	2021-07-31	United States
ORF1ab_314_L	ORF1ab	314	SRR15551980	14408	C	T	0,999219	2021-07-31	United States
ORF1ab_662_S	ORF1ab	662	SRR15551980	15451	G	A	0,995478	2021-07-31	United States
ORF1ab_1000_L	ORF1ab	1000	SRR15551980	16466	C	T	0,99975	2021-07-31	United States
ORF1ab_1918_V	ORF1ab	1918	SRR15551980	19220	C	T	0,999311	2021-07-31	United States
ORF1ab_2635_H	ORF1ab	2635	SRR15551980	21372	G	T	0,984052	2021-07-31	United States
S_19_R	S	19	SRR15551980	21618	C	G	0,999926	2021-07-31	United States
S_95_I	S	95	SRR15551980	21846	C	T	1	2021-07-31	United States
S_142_D	S	142	SRR15551980	21987	G	A	0,536774	2021-07-31	United States
S_156_NA	S	156	SRR15551980	22028	G	-AGTTCA	0,99799	2021-07-31	United States
S_452_R	S	452	SRR15551980	22917	T	G	0,999798	2021-07-31	United States
S_478_K	S	478	SRR15551980	22995	C	A	0,999733	2021-07-31	United States
S_614_G	S	614	SRR15551980	23403	A	G	0,999742	2021-07-31	United States
S_681_R	S	681	SRR15551980	23604	C	G	0,999494	2021-07-31	United States
S_950_N	S	950	SRR15551980	24410	G	A	0,938396	2021-07-31	United States
ORF3a_26_L	ORF3a	26	SRR15551980	25469	C	T	0,999768	2021-07-31	United States
ORF3a_95_S	ORF3a	95	SRR15551980	25676	T	C	0,999882	2021-07-31	United States
M_82_T	M	82	SRR15551980	26767	T	C	0,999856	2021-07-31	United States
ORF7a_71_I	ORF7a	71	SRR15551980	27604	G	A	0,99975	2021-07-31	United States
ORF7a_82_A	ORF7a	82	SRR15551980	27638	T	C	0,999899	2021-07-31	United States
ORF7a_120_I	ORF7a	120	SRR15551980	27752	C	T	0,999782	2021-07-31	United States
ORF7b_40_I	ORF7b	40	SRR15551980	27874	C	T	0,99957	2021-07-31	United States
ORF8_118_NA	ORF8	118	SRR15551980	28247	A	-GATTTC	0,836381	2021-07-31	United States
ORF8_119_V	ORF8	119	SRR15551980	28249	A	T	1	2021-07-31	United States
ORF8_120_L	ORF8	120	SRR15551980	28253	C	A	0,994862	2021-07-31	United States
N_63_G	N	63	SRR15551980	28461	A	G	0,966747	2021-07-31	United States
N_203_M	N	203	SRR15551980	28881	G	T	0,999272	2021-07-31	United States
N_215_C	N	215	SRR15551980	28916	G	T	0,999599	2021-07-31	United States
N_377_Y	N	377	SRR15551980	29402	G	T	0,99651	2021-07-31	United States
ORF1ab_309_L	ORF1ab	309	SRR15551981	1191	C	T	0,999729	2021-07-31	United States
ORF1ab_1250_I	ORF1ab	1250	SRR15551981	4014	C	T	0,999883	2021-07-31	United States
ORF1ab_1640_L	ORF1ab	1640	SRR15551981	5184	C	T	0,999355	2021-07-31	United States
ORF1ab_1921_Q	ORF1ab	1921	SRR15551981	6027	C	A	0,999832	2021-07-31	United States
ORF1ab_2980_N	ORF1ab	2980	SRR15551981	9203	G	A	0,999076	2021-07-31	United States
ORF1ab_3138_S	ORF1ab	3138	SRR15551981	9678	T	C	0,99981	2021-07-31	United States
ORF1ab_3580_Q	ORF1ab	3580	SRR15551981	11005	C	A	0,500546	2021-07-31	United States
ORF1ab_314_L	ORF1ab	314	SRR15551981	14408	C	T	0,999211	2021-07-31	United States
ORF1ab_2310_R	ORF1ab	2310	SRR15551981	20396	A	G	0,999627	2021-07-31	United States
S_19_R	S	19	SRR15551981	21618	C	G	0,99996	2021-07-31	United States
S_77_T	S	77	SRR15551981	21792	A	C	0,999295	2021-07-31	United States
S_142_D	S	142	SRR15551981	21987	G	A	0,460363	2021-07-31	United States
S_156_NA	S	156	SRR15551981	22028	G	-AGTTCA	0,999217	2021-07-31	United States
S_452_R	S	452	SRR15551981	22917	T	G	0,999472	2021-07-31	United States
S_478_K	S	478	SRR15551981	22995	C	A	0,999826	2021-07-31	United States
S_614_G	S	614	SRR15551981	23403	A	G	0,999823	2021-07-31	United States
S_681_R	S	681	SRR15551981	23604	C	G	0,999378	2021-07-31	United States
S_950_N	S	950	SRR15551981	24410	G	A	0,901871	2021-07-31	United States
ORF3a_26_L	ORF3a	26	SRR15551981	25469	C	T	0,999702	2021-07-31	United States
M_82_T	M	82	SRR15551981	26767	T	C	0,999731	2021-07-31	United States
ORF7a_82_A	ORF7a	82	SRR15551981	27638	T	C	0,99981	2021-07-31	United States
ORF7a_120_I	ORF7a	120	SRR15551981	27752	C	T	0,999301	2021-07-31	United States
N_63_G	N	63	SRR15551981	28461	A	G	0,975692	2021-07-31	United States
N_203_M	N	203	SRR15551981	28881	G	T	0,999623	2021-07-31	United States
N_377_Y	N	377	SRR15551981	29402	G	T	0,998303	2021-07-31	United States
ORF1ab_309_L	ORF1ab	309	SRR15551982	1191	C	T	0,999906	2021-07-31	United States
ORF1ab_1640_L	ORF1ab	1640	SRR15551982	5184	C	T	1	2021-07-31	United States
ORF1ab_2259_T	ORF1ab	2259	SRR15551982	7041	T	C	0,998164	2021-07-31	United States
ORF1ab_3209_V	ORF1ab	3209	SRR15551982	9891	C	T	0,999463	2021-07-31	United States
ORF1ab_3384_L	ORF1ab	3384	SRR15551982	10416	C	T	0,0603625	2021-07-31	United States
ORF1ab_3718_A	ORF1ab	3718	SRR15551982	11418	T	C	0,999915	2021-07-31	United States
ORF1ab_314_L	ORF1ab	314	SRR15551982	14408	C	T	0,998538	2021-07-31	United States
ORF1ab_662_S	ORF1ab	662	SRR15551982	15451	G	A	0,998508	2021-07-31	United States
ORF1ab_1000_L	ORF1ab	1000	SRR15551982	16466	C	T	0,999691	2021-07-31	United States
ORF1ab_1570_L	ORF1ab	1570	SRR15551982	18176	C	T	0,999911	2021-07-31	United States
ORF1ab_1898_F	ORF1ab	1898	SRR15551982	19160	C	T	0,999701	2021-07-31	United States
S_19_R	S	19	SRR15551982	21618	C	G	1	2021-07-31	United States
S_30_H	S	30	SRR15551982	21650	A	C	0,0848057	2021-07-31	United States
S_69_Y	S	69	SRR15551982	21767	C	T	0,31746	2021-07-31	United States
S_142_D	S	142	SRR15551982	21987	G	A	0,853535	2021-07-31	United States
S_156_NA	S	156	SRR15551982	22028	G	-AGTTCA	0,998776	2021-07-31	United States
S_452_R	S	452	SRR15551982	22917	T	G	1	2021-07-31	United States
S_478_K	S	478	SRR15551982	22995	C	A	1	2021-07-31	United States
S_614_G	S	614	SRR15551982	23403	A	G	0,999897	2021-07-31	United States
S_681_R	S	681	SRR15551982	23604	C	G	0,999133	2021-07-31	United States
S_777_S	S	777	SRR15551982	23892	A	G	0,999362	2021-07-31	United States
S_950_N	S	950	SRR15551982	24410	G	A	0,994036	2021-07-31	United States
ORF3a_26_L	ORF3a	26	SRR15551982	25469	C	T	0,999892	2021-07-31	United States
M_82_T	M	82	SRR15551982	26767	T	C	0,999816	2021-07-31	United States
ORF7a_82_A	ORF7a	82	SRR15551982	27638	T	C	1	2021-07-31	United States
ORF7a_116_F	ORF7a	116	SRR15551982	27739	C	T	0,997183	2021-07-31	United States
ORF7a_120_I	ORF7a	120	SRR15551982	27752	C	T	1	2021-07-31	United States
ORF8_118_NA	ORF8	118	SRR15551982	28247	A	-GATTTC	0,820084	2021-07-31	United States
ORF8_119_V	ORF8	119	SRR15551982	28249	A	T	0,979452	2021-07-31	United States
ORF8_120_L	ORF8	120	SRR15551982	28253	C	A	0,992455	2021-07-31	United States
N_33_I	N	33	SRR15551982	28371	G	T	0,132491	2021-07-31	United States
N_63_G	N	63	SRR15551982	28461	A	G	0,98212	2021-07-31	United States
N_203_M	N	203	SRR15551982	28881	G	T	0,999594	2021-07-31	United States
N_377_Y	N	377	SRR15551982	29402	G	T	0,997416	2021-07-31	United States
ORF1ab_767_K	ORF1ab	767	SRR15551983	2564	G	A	0,999647	2021-07-31	United States
ORF1ab_1228_G	ORF1ab	1228	SRR15551983	3948	A	G	0,999907	2021-07-31	United States
ORF1ab_1306_S	ORF1ab	1306	SRR15551983	4181	G	T	0,999846	2021-07-31	United States
ORF1ab_2046_L	ORF1ab	2046	SRR15551983	6402	C	T	0,998211	2021-07-31	United States
ORF1ab_2287_S	ORF1ab	2287	SRR15551983	7124	C	T	1	2021-07-31	United States
ORF1ab_2930_L	ORF1ab	2930	SRR15551983	9053	G	T	0,999459	2021-07-31	United States
ORF1ab_3255_I	ORF1ab	3255	SRR15551983	10029	C	T	0,99949	2021-07-31	United States
ORF1ab_3603_NA	ORF1ab	3603	SRR15551983	11074	C	-T	0,0519247	2021-07-31	United States
ORF1ab_3646_A	ORF1ab	3646	SRR15551983	11201	A	G	0,999653	2021-07-31	United States
ORF1ab_3766_F	ORF1ab	3766	SRR15551983	11562	G	T	0,975673	2021-07-31	United States
ORF1ab_314_L	ORF1ab	314	SRR15551983	14408	C	T	0,999345	2021-07-31	United States
ORF1ab_662_S	ORF1ab	662	SRR15551983	15451	G	A	0,999322	2021-07-31	United States
ORF1ab_1000_L	ORF1ab	1000	SRR15551983	16466	C	T	0,999851	2021-07-31	United States
ORF1ab_1918_V	ORF1ab	1918	SRR15551983	19220	C	T	0,999719	2021-07-31	United States
S_19_R	S	19	SRR15551983	21618	C	G	0,999705	2021-07-31	United States
S_30_H	S	30	SRR15551983	21650	A	C	0,0605271	2021-07-31	United States
S_142_D	S	142	SRR15551983	21987	G	A	0,714789	2021-07-31	United States
S_156_NA	S	156	SRR15551983	22028	G	-AGTTCA	0,999098	2021-07-31	United States
S_452_R	S	452	SRR15551983	22917	T	G	0,998963	2021-07-31	United States
S_478_K	S	478	SRR15551983	22995	C	A	0,999914	2021-07-31	United States
S_614_G	S	614	SRR15551983	23403	A	G	0,999806	2021-07-31	United States
S_681_R	S	681	SRR15551983	23604	C	G	0,999692	2021-07-31	United States
S_950_N	S	950	SRR15551983	24410	G	A	0,984028	2021-07-31	United States
ORF3a_26_L	ORF3a	26	SRR15551983	25469	C	T	0,999707	2021-07-31	United States
ORF3a_239_Q	ORF3a	239	SRR15551983	26107	G	C	0,999879	2021-07-31	United States
M_82_T	M	82	SRR15551983	26767	T	C	0,999814	2021-07-31	United States
ORF7a_82_A	ORF7a	82	SRR15551983	27638	T	C	0,999752	2021-07-31	United States
ORF7a_120_I	ORF7a	120	SRR15551983	27752	C	T	0,999629	2021-07-31	United States
ORF7b_40_I	ORF7b	40	SRR15551983	27874	C	T	0,999603	2021-07-31	United States
ORF8_118_NA	ORF8	118	SRR15551983	28247	A	-GATTTC	0,834042	2021-07-31	United States
ORF8_119_V	ORF8	119	SRR15551983	28249	A	T	0,971731	2021-07-31	United States
ORF8_120_L	ORF8	120	SRR15551983	28253	C	A	0,990451	2021-07-31	United States
N_63_G	N	63	SRR15551983	28461	A	G	0,98198	2021-07-31	United States
N_203_M	N	203	SRR15551983	28881	G	T	0,99977	2021-07-31	United States
N_215_C	N	215	SRR15551983	28916	G	T	0,99986	2021-07-31	United States
N_377_Y	N	377	SRR15551983	29402	G	T	0,991189	2021-07-31	United States
ORF1ab_1306_S	ORF1ab	1306	SRR15551986	4181	G	T	1	2021-07-31	United States
ORF1ab_2046_L	ORF1ab	2046	SRR15551986	6402	C	T	0,993036	2021-07-31	United States
ORF1ab_2287_S	ORF1ab	2287	SRR15551986	7124	C	T	0,99981	2021-07-31	United States
ORF1ab_2930_L	ORF1ab	2930	SRR15551986	9053	G	T	0,999815	2021-07-31	United States
ORF1ab_3255_I	ORF1ab	3255	SRR15551986	10029	C	T	0,999583	2021-07-31	United States
ORF1ab_3646_A	ORF1ab	3646	SRR15551986	11201	A	G	0,999095	2021-07-31	United States
ORF1ab_314_L	ORF1ab	314	SRR15551986	14408	C	T	0,999445	2021-07-31	United States
ORF1ab_662_S	ORF1ab	662	SRR15551986	15451	G	A	0,999345	2021-07-31	United States
ORF1ab_1000_L	ORF1ab	1000	SRR15551986	16466	C	T	0,999531	2021-07-31	United States
ORF1ab_1624_S	ORF1ab	1624	SRR15551986	18337	G	T	0,989985	2021-07-31	United States
ORF1ab_1918_V	ORF1ab	1918	SRR15551986	19220	C	T	0,99932	2021-07-31	United States
S_19_R	S	19	SRR15551986	21618	C	G	1	2021-07-31	United States
S_112_L	S	112	SRR15551986	21897	C	T	1	2021-07-31	United States
S_142_D	S	142	SRR15551986	21987	G	A	0,349057	2021-07-31	United States
S_156_NA	S	156	SRR15551986	22028	G	-AGTTCA	0,996626	2021-07-31	United States
S_452_R	S	452	SRR15551986	22917	T	G	0,999819	2021-07-31	United States
S_478_K	S	478	SRR15551986	22995	C	A	0,9998	2021-07-31	United States
S_614_G	S	614	SRR15551986	23403	A	G	0,999849	2021-07-31	United States
S_681_R	S	681	SRR15551986	23604	C	G	0,99943	2021-07-31	United States
S_950_N	S	950	SRR15551986	24410	G	A	0,799558	2021-07-31	United States
ORF3a_26_L	ORF3a	26	SRR15551986	25469	C	T	0,999882	2021-07-31	United States
ORF3a_239_Q	ORF3a	239	SRR15551986	26107	G	C	0,999778	2021-07-31	United States
M_82_T	M	82	SRR15551986	26767	T	C	0,999745	2021-07-31	United States
ORF7a_82_A	ORF7a	82	SRR15551986	27638	T	C	0,999174	2021-07-31	United States
ORF7a_120_I	ORF7a	120	SRR15551986	27752	C	T	1	2021-07-31	United States
ORF7b_40_I	ORF7b	40	SRR15551986	27874	C	T	0,999707	2021-07-31	United States
ORF8_118_NA	ORF8	118	SRR15551986	28247	A	-GATTTC	0,899943	2021-07-31	United States
ORF8_119_V	ORF8	119	SRR15551986	28249	A	T	0,971264	2021-07-31	United States
ORF8_120_L	ORF8	120	SRR15551986	28253	C	A	0,99192	2021-07-31	United States
N_63_G	N	63	SRR15551986	28461	A	G	0,958971	2021-07-31	United States
N_203_M	N	203	SRR15551986	28881	G	T	0,999599	2021-07-31	United States
N_215_C	N	215	SRR15551986	28916	G	T	0,999746	2021-07-31	United States
N_377_Y	N	377	SRR15551986	29402	G	T	0,999369	2021-07-31	United States
ORF1ab_1633_D	ORF1ab	1633	SRR15551987	5164	G	T	0,997961	2021-07-31	United States
ORF1ab_1640_L	ORF1ab	1640	SRR15551987	5184	C	T	0,999798	2021-07-31	United States
ORF1ab_3209_V	ORF1ab	3209	SRR15551987	9891	C	T	0,999068	2021-07-31	United States
ORF1ab_3580_Y	ORF1ab	3580	SRR15551987	11003	C	T	0,430111	2021-07-31	United States
ORF1ab_3718_A	ORF1ab	3718	SRR15551987	11418	T	C	0,999797	2021-07-31	United States
ORF1ab_3750_I	ORF1ab	3750	SRR15551987	11514	C	T	0,999328	2021-07-31	United States
ORF1ab_314_L	ORF1ab	314	SRR15551987	14408	C	T	0,999314	2021-07-31	United States
ORF1ab_662_S	ORF1ab	662	SRR15551987	15451	G	A	0,999382	2021-07-31	United States
ORF1ab_1000_L	ORF1ab	1000	SRR15551987	16466	C	T	0,999852	2021-07-31	United States
ORF1ab_2417_I	ORF1ab	2417	SRR15551987	20718	G	T	0,99851	2021-07-31	United States
S_19_R	S	19	SRR15551987	21618	C	G	1	2021-07-31	United States
S_30_H	S	30	SRR15551987	21650	A	C	0,0673077	2021-07-31	United States
S_142_D	S	142	SRR15551987	21987	G	A	0,723684	2021-07-31	United States
S_156_NA	S	156	SRR15551987	22028	G	-AGTTCA	0,999385	2021-07-31	United States
S_222_V	S	222	SRR15551987	22227	C	T	1	2021-07-31	United States
S_289_I	S	289	SRR15551987	22427	G	A	1	2021-07-31	United States
S_452_R	S	452	SRR15551987	22917	T	G	0,999652	2021-07-31	United States
S_478_K	S	478	SRR15551987	22995	C	A	0,999889	2021-07-31	United States
S_614_G	S	614	SRR15551987	23403	A	G	0,99988	2021-07-31	United States
S_681_R	S	681	SRR15551987	23604	C	G	0,998811	2021-07-31	United States
S_950_N	S	950	SRR15551987	24410	G	A	0,962966	2021-07-31	United States
ORF3a_26_L	ORF3a	26	SRR15551987	25469	C	T	0,99983	2021-07-31	United States
M_82_T	M	82	SRR15551987	26767	T	C	0,999874	2021-07-31	United States
ORF7a_82_A	ORF7a	82	SRR15551987	27638	T	C	0,998017	2021-07-31	United States
ORF7a_120_I	ORF7a	120	SRR15551987	27752	C	T	0,999409	2021-07-31	United States
ORF8_118_NA	ORF8	118	SRR15551987	28247	A	-GATTTC	0,830408	2021-07-31	United States
ORF8_119_V	ORF8	119	SRR15551987	28249	A	T	0,980583	2021-07-31	United States
ORF8_120_L	ORF8	120	SRR15551987	28253	C	A	0,976548	2021-07-31	United States
N_18_V	N	18	SRR15551987	28326	G	T	0,999865	2021-07-31	United States
N_63_G	N	63	SRR15551987	28461	A	G	0,94883	2021-07-31	United States
N_203_M	N	203	SRR15551987	28881	G	T	0,999214	2021-07-31	United States
N_377_Y	N	377	SRR15551987	29402	G	T	0,996638	2021-07-31	United States
ORF1ab_1306_S	ORF1ab	1306	SRR15551988	4181	G	T	0,999783	2021-07-31	United States
ORF1ab_2046_L	ORF1ab	2046	SRR15551988	6402	C	T	0,998217	2021-07-31	United States
ORF1ab_2287_S	ORF1ab	2287	SRR15551988	7124	C	T	0,999833	2021-07-31	United States
ORF1ab_2930_L	ORF1ab	2930	SRR15551988	9053	G	T	0,999563	2021-07-31	United States
ORF1ab_3255_I	ORF1ab	3255	SRR15551988	10029	C	T	0,999861	2021-07-31	United States
ORF1ab_3646_A	ORF1ab	3646	SRR15551988	11201	A	G	0,999533	2021-07-31	United States
ORF1ab_3705_V	ORF1ab	3705	SRR15551988	11379	C	T	0,830459	2021-07-31	United States
ORF1ab_4179_K	ORF1ab	4179	SRR15551988	12801	G	A	0,998612	2021-07-31	United States
ORF1ab_314_L	ORF1ab	314	SRR15551988	14408	C	T	0,998462	2021-07-31	United States
ORF1ab_662_S	ORF1ab	662	SRR15551988	15451	G	A	0,99503	2021-07-31	United States
ORF1ab_1000_L	ORF1ab	1000	SRR15551988	16466	C	T	0,999863	2021-07-31	United States
ORF1ab_1918_V	ORF1ab	1918	SRR15551988	19220	C	T	0,999555	2021-07-31	United States
S_19_R	S	19	SRR15551988	21618	C	G	0,999956	2021-07-31	United States
S_30_H	S	30	SRR15551988	21650	A	C	0,0603182	2021-07-31	United States
S_142_D	S	142	SRR15551988	21987	G	A	0,496943	2021-07-31	United States
S_156_NA	S	156	SRR15551988	22028	G	-AGTTCA	0,998135	2021-07-31	United States
S_452_R	S	452	SRR15551988	22917	T	G	0,999852	2021-07-31	United States
S_478_K	S	478	SRR15551988	22995	C	A	0,99985	2021-07-31	United States
S_614_G	S	614	SRR15551988	23403	A	G	0,99979	2021-07-31	United States
S_681_R	S	681	SRR15551988	23604	C	G	0,999698	2021-07-31	United States
S_950_N	S	950	SRR15551988	24410	G	A	0,959659	2021-07-31	United States
ORF3a_26_L	ORF3a	26	SRR15551988	25469	C	T	0,99974	2021-07-31	United States
ORF3a_239_Q	ORF3a	239	SRR15551988	26107	G	C	0,999896	2021-07-31	United States
M_82_T	M	82	SRR15551988	26767	T	C	0,999812	2021-07-31	United States
ORF7a_82_A	ORF7a	82	SRR15551988	27638	T	C	1	2021-07-31	United States
ORF7a_120_I	ORF7a	120	SRR15551988	27752	C	T	1	2021-07-31	United States
ORF7b_40_I	ORF7b	40	SRR15551988	27874	C	T	0,999638	2021-07-31	United States
ORF8_118_NA	ORF8	118	SRR15551988	28247	A	-GATTTC	0,822298	2021-07-31	United States
ORF8_119_V	ORF8	119	SRR15551988	28249	A	T	1	2021-07-31	United States
ORF8_120_L	ORF8	120	SRR15551988	28253	C	A	0,998351	2021-07-31	United States
N_63_G	N	63	SRR15551988	28461	A	G	0,983834	2021-07-31	United States
N_203_M	N	203	SRR15551988	28881	G	T	0,999425	2021-07-31	United States
N_215_C	N	215	SRR15551988	28916	G	T	0,999337	2021-07-31	United States
N_377_Y	N	377	SRR15551988	29402	G	T	0,997661	2021-07-31	United States
ORF1ab_1633_D	ORF1ab	1633	SRR15551990	5164	G	T	0,999064	2021-07-31	United States
ORF1ab_1640_L	ORF1ab	1640	SRR15551990	5184	C	T	0,999333	2021-07-31	United States
ORF1ab_3148_V	ORF1ab	3148	SRR15551990	9707	A	G	0,999883	2021-07-31	United States
ORF1ab_3209_V	ORF1ab	3209	SRR15551990	9891	C	T	0,999378	2021-07-31	United States
ORF1ab_3603_NA	ORF1ab	3603	SRR15551990	11074	C	+T	0,0739442	2021-07-31	United States
ORF1ab_3606_NA	ORF1ab	3606	SRR15551990	11082	T	-G	0,177756	2021-07-31	United States
ORF1ab_3606_F	ORF1ab	3606	SRR15551990	11083	G	T	0,999688	2021-07-31	United States
ORF1ab_3718_A	ORF1ab	3718	SRR15551990	11418	T	C	0,999796	2021-07-31	United States
ORF1ab_3750_I	ORF1ab	3750	SRR15551990	11514	C	T	0,999059	2021-07-31	United States
ORF1ab_314_L	ORF1ab	314	SRR15551990	14408	C	T	0,999587	2021-07-31	United States
ORF1ab_662_S	ORF1ab	662	SRR15551990	15451	G	A	0,999289	2021-07-31	United States
ORF1ab_1000_L	ORF1ab	1000	SRR15551990	16466	C	T	0,99972	2021-07-31	United States
ORF1ab_1050_I	ORF1ab	1050	SRR15551990	16616	C	T	0,999756	2021-07-31	United States
S_19_R	S	19	SRR15551990	21618	C	G	0,999868	2021-07-31	United States
S_142_D	S	142	SRR15551990	21987	G	A	0,393443	2021-07-31	United States
S_156_NA	S	156	SRR15551990	22028	G	-AGTTCA	0,999379	2021-07-31	United States
S_222_V	S	222	SRR15551990	22227	C	T	0,999415	2021-07-31	United States
S_289_I	S	289	SRR15551990	22427	G	A	0,998383	2021-07-31	United States
S_452_R	S	452	SRR15551990	22917	T	G	0,999494	2021-07-31	United States
S_478_K	S	478	SRR15551990	22995	C	A	0,999912	2021-07-31	United States
S_614_G	S	614	SRR15551990	23403	A	G	0,999882	2021-07-31	United States
S_681_R	S	681	SRR15551990	23604	C	G	0,998824	2021-07-31	United States
S_950_N	S	950	SRR15551990	24410	G	A	0,917322	2021-07-31	United States
ORF3a_26_L	ORF3a	26	SRR15551990	25469	C	T	0,999854	2021-07-31	United States
M_82_T	M	82	SRR15551990	26767	T	C	0,999916	2021-07-31	United States
ORF7a_82_A	ORF7a	82	SRR15551990	27638	T	C	0,999703	2021-07-31	United States
ORF7a_120_I	ORF7a	120	SRR15551990	27752	C	T	0,999267	2021-07-31	United States
ORF8_118_NA	ORF8	118	SRR15551990	28247	A	-GATTTC	0,850133	2021-07-31	United States
ORF8_119_V	ORF8	119	SRR15551990	28249	A	T	0,93578	2021-07-31	United States
ORF8_120_L	ORF8	120	SRR15551990	28253	C	A	0,979894	2021-07-31	United States
N_18_V	N	18	SRR15551990	28326	G	T	0,999674	2021-07-31	United States
N_63_G	N	63	SRR15551990	28461	A	G	0,864717	2021-07-31	United States
N_203_M	N	203	SRR15551990	28881	G	T	0,999697	2021-07-31	United States
N_377_Y	N	377	SRR15551990	29402	G	T	0,999329	2021-07-31	United States
ORF1ab_204_F	ORF1ab	204	SRR15551996	875	C	T	0,999022	2021-07-31	United States
ORF1ab_1633_D	ORF1ab	1633	SRR15551996	5164	G	T	0,99962	2021-07-31	United States
ORF1ab_1640_L	ORF1ab	1640	SRR15551996	5184	C	T	0,99953	2021-07-31	United States
ORF1ab_3209_V	ORF1ab	3209	SRR15551996	9891	C	T	0,999517	2021-07-31	United States
ORF1ab_3718_A	ORF1ab	3718	SRR15551996	11418	T	C	0,999881	2021-07-31	United States
ORF1ab_3750_I	ORF1ab	3750	SRR15551996	11514	C	T	0,999254	2021-07-31	United States
ORF1ab_314_L	ORF1ab	314	SRR15551996	14408	C	T	1	2021-07-31	United States
ORF1ab_662_S	ORF1ab	662	SRR15551996	15451	G	A	0,999326	2021-07-31	United States
ORF1ab_1000_L	ORF1ab	1000	SRR15551996	16466	C	T	0,999638	2021-07-31	United States
S_19_R	S	19	SRR15551996	21618	C	G	0,999899	2021-07-31	United States
S_142_D	S	142	SRR15551996	21987	G	A	0,35079	2021-07-31	United States
S_156_NA	S	156	SRR15551996	22028	G	-AGTTCA	0,997539	2021-07-31	United States
S_222_V	S	222	SRR15551996	22227	C	T	0,999657	2021-07-31	United States
S_289_I	S	289	SRR15551996	22427	G	A	1	2021-07-31	United States
S_452_R	S	452	SRR15551996	22917	T	G	0,999773	2021-07-31	United States
S_478_K	S	478	SRR15551996	22995	C	A	1	2021-07-31	United States
S_614_G	S	614	SRR15551996	23403	A	G	0,999857	2021-07-31	United States
S_681_R	S	681	SRR15551996	23604	C	G	0,999435	2021-07-31	United States
S_950_N	S	950	SRR15551996	24410	G	A	0,604716	2021-07-31	United States
ORF3a_26_L	ORF3a	26	SRR15551996	25469	C	T	0,99955	2021-07-31	United States
M_82_T	M	82	SRR15551996	26767	T	C	0,999673	2021-07-31	United States
ORF7a_82_A	ORF7a	82	SRR15551996	27638	T	C	0,999641	2021-07-31	United States
ORF7a_120_I	ORF7a	120	SRR15551996	27752	C	T	0,999516	2021-07-31	United States
ORF8_118_NA	ORF8	118	SRR15551996	28247	A	-GATTTC	0,875448	2021-07-31	United States
ORF8_120_L	ORF8	120	SRR15551996	28253	C	A	0,991031	2021-07-31	United States
N_18_V	N	18	SRR15551996	28326	G	T	0,999807	2021-07-31	United States
N_63_G	N	63	SRR15551996	28461	A	G	0,765479	2021-07-31	United States
N_203_M	N	203	SRR15551996	28881	G	T	0,999266	2021-07-31	United States
N_377_Y	N	377	SRR15551996	29402	G	T	0,99757	2021-07-31	United States
ORF1ab_1640_L	ORF1ab	1640	SRR15551997	5184	C	T	0,999218	2021-07-31	United States
ORF1ab_1921_L	ORF1ab	1921	SRR15551997	6027	C	T	0,999572	2021-07-31	United States
ORF1ab_3209_V	ORF1ab	3209	SRR15551997	9891	C	T	0,99965	2021-07-31	United States
ORF1ab_3718_A	ORF1ab	3718	SRR15551997	11418	T	C	0,999842	2021-07-31	United States
ORF1ab_3750_I	ORF1ab	3750	SRR15551997	11514	C	T	0,999269	2021-07-31	United States
ORF1ab_314_L	ORF1ab	314	SRR15551997	14408	C	T	0,999236	2021-07-31	United States
ORF1ab_662_S	ORF1ab	662	SRR15551997	15451	G	A	0,998705	2021-07-31	United States
ORF1ab_1000_L	ORF1ab	1000	SRR15551997	16466	C	T	0,999799	2021-07-31	United States
ORF1ab_2257_M	ORF1ab	2257	SRR15551997	20237	G	T	0,998375	2021-07-31	United States
S_19_R	S	19	SRR15551997	21618	C	G	0,999937	2021-07-31	United States
S_142_D	S	142	SRR15551997	21987	G	A	0,482737	2021-07-31	United States
S_156_NA	S	156	SRR15551997	22028	G	-AGTTCA	0,998571	2021-07-31	United States
S_222_V	S	222	SRR15551997	22227	C	T	0,999592	2021-07-31	United States
S_452_R	S	452	SRR15551997	22917	T	G	0,999441	2021-07-31	United States
S_478_K	S	478	SRR15551997	22995	C	A	0,999782	2021-07-31	United States
S_614_G	S	614	SRR15551997	23403	A	G	0,999772	2021-07-31	United States
S_681_R	S	681	SRR15551997	23604	C	G	0,999712	2021-07-31	United States
S_950_N	S	950	SRR15551997	24410	G	A	0,887619	2021-07-31	United States
S_1074_S	S	1074	SRR15551997	24783	A	G	0,742233	2021-07-31	United States
S_1264_L	S	1264	SRR15551997	25352	G	T	0,919174	2021-07-31	United States
ORF3a_26_L	ORF3a	26	SRR15551997	25469	C	T	0,999633	2021-07-31	United States
M_82_T	M	82	SRR15551997	26767	T	C	0,999717	2021-07-31	United States
ORF6_48_N	ORF6	48	SRR15551997	27345	A	T	0,999895	2021-07-31	United States
ORF7a_82_A	ORF7a	82	SRR15551997	27638	T	C	0,999479	2021-07-31	United States
ORF7a_120_I	ORF7a	120	SRR15551997	27752	C	T	0,999674	2021-07-31	United States
ORF8_118_NA	ORF8	118	SRR15551997	28247	A	-GATTTC	0,843709	2021-07-31	United States
ORF8_119_V	ORF8	119	SRR15551997	28249	A	T	0,966981	2021-07-31	United States
ORF8_120_L	ORF8	120	SRR15551997	28253	C	A	0,992252	2021-07-31	United States
N_1_L	N	1	SRR15551997	28274	A	C	0,0501548	2021-07-31	United States
N_63_G	N	63	SRR15551997	28461	A	G	0,951615	2021-07-31	United States
N_203_M	N	203	SRR15551997	28881	G	T	0,999551	2021-07-31	United States
N_373_N	N	373	SRR15551997	29392	G	T	0,124514	2021-07-31	United States
N_377_Y	N	377	SRR15551997	29402	G	T	0,999373	2021-07-31	United States
ORF1ab_567_L	ORF1ab	567	SRR15551998	1964	A	C	0,0653343	2021-07-31	United States
ORF1ab_1306_S	ORF1ab	1306	SRR15551998	4181	G	T	0,999856	2021-07-31	United States
ORF1ab_2046_L	ORF1ab	2046	SRR15551998	6402	C	T	0,998257	2021-07-31	United States
ORF1ab_2287_S	ORF1ab	2287	SRR15551998	7124	C	T	0,99978	2021-07-31	United States
ORF1ab_2930_L	ORF1ab	2930	SRR15551998	9053	G	T	0,999713	2021-07-31	United States
ORF1ab_3255_I	ORF1ab	3255	SRR15551998	10029	C	T	0,999753	2021-07-31	United States
ORF1ab_3646_A	ORF1ab	3646	SRR15551998	11201	A	G	0,999629	2021-07-31	United States
ORF1ab_314_L	ORF1ab	314	SRR15551998	14408	C	T	0,999397	2021-07-31	United States
ORF1ab_662_S	ORF1ab	662	SRR15551998	15451	G	A	0,994687	2021-07-31	United States
ORF1ab_1000_L	ORF1ab	1000	SRR15551998	16466	C	T	0,999936	2021-07-31	United States
ORF1ab_1257_V	ORF1ab	1257	SRR15551998	17236	A	G	0,999857	2021-07-31	United States
ORF1ab_1567_S	ORF1ab	1567	SRR15551998	18166	C	T	0,0528417	2021-07-31	United States
ORF1ab_1918_V	ORF1ab	1918	SRR15551998	19220	C	T	0,99939	2021-07-31	United States
S_19_R	S	19	SRR15551998	21618	C	G	0,999688	2021-07-31	United States
S_142_D	S	142	SRR15551998	21987	G	A	0,530249	2021-07-31	United States
S_156_NA	S	156	SRR15551998	22028	G	-AGTTCA	0,998438	2021-07-31	United States
S_452_R	S	452	SRR15551998	22917	T	G	0,999894	2021-07-31	United States
S_478_K	S	478	SRR15551998	22995	C	A	0,999687	2021-07-31	United States
S_614_G	S	614	SRR15551998	23403	A	G	0,999943	2021-07-31	United States
S_681_R	S	681	SRR15551998	23604	C	G	0,999738	2021-07-31	United States
S_950_N	S	950	SRR15551998	24410	G	A	0,89398	2021-07-31	United States
ORF3a_26_L	ORF3a	26	SRR15551998	25469	C	T	0,999699	2021-07-31	United States
M_82_T	M	82	SRR15551998	26767	T	C	0,999735	2021-07-31	United States
ORF7a_82_A	ORF7a	82	SRR15551998	27638	T	C	0,999606	2021-07-31	United States
ORF7a_120_I	ORF7a	120	SRR15551998	27752	C	T	0,999889	2021-07-31	United States
ORF7b_40_I	ORF7b	40	SRR15551998	27874	C	T	0,999889	2021-07-31	United States
ORF8_118_NA	ORF8	118	SRR15551998	28247	A	-GATTTC	0,860789	2021-07-31	United States
ORF8_119_V	ORF8	119	SRR15551998	28249	A	T	0,986395	2021-07-31	United States
ORF8_120_L	ORF8	120	SRR15551998	28253	C	A	0,990488	2021-07-31	United States
N_63_G	N	63	SRR15551998	28461	A	G	0,929897	2021-07-31	United States
N_203_M	N	203	SRR15551998	28881	G	T	0,999109	2021-07-31	United States
N_215_C	N	215	SRR15551998	28916	G	T	0,999102	2021-07-31	United States
N_377_Y	N	377	SRR15551998	29402	G	T	0,998756	2021-07-31	United States
ORF1ab_1306_S	ORF1ab	1306	SRR15551999	4181	G	T	0,999887	2021-07-31	United States
ORF1ab_2046_L	ORF1ab	2046	SRR15551999	6402	C	T	0,997685	2021-07-31	United States
ORF1ab_2125_Y	ORF1ab	2125	SRR15551999	6638	C	T	1	2021-07-31	United States
ORF1ab_2277_I	ORF1ab	2277	SRR15551999	7095	C	T	0,109477	2021-07-31	United States
ORF1ab_2287_S	ORF1ab	2287	SRR15551999	7124	C	T	1	2021-07-31	United States
ORF1ab_2554_V	ORF1ab	2554	SRR15551999	7926	C	T	1	2021-07-31	United States
ORF1ab_2930_L	ORF1ab	2930	SRR15551999	9053	G	T	0,99784	2021-07-31	United States
ORF1ab_3255_I	ORF1ab	3255	SRR15551999	10029	C	T	0,999486	2021-07-31	United States
ORF1ab_3646_A	ORF1ab	3646	SRR15551999	11201	A	G	0,999448	2021-07-31	United States
ORF1ab_183_V	ORF1ab	183	SRR15551999	14014	T	G	0,999861	2021-07-31	United States
ORF1ab_314_L	ORF1ab	314	SRR15551999	14408	C	T	1	2021-07-31	United States
ORF1ab_662_S	ORF1ab	662	SRR15551999	15451	G	A	0,996763	2021-07-31	United States
ORF1ab_1000_L	ORF1ab	1000	SRR15551999	16466	C	T	1	2021-07-31	United States
ORF1ab_1087_Y	ORF1ab	1087	SRR15551999	16726	C	T	0,99979	2021-07-31	United States
ORF1ab_1918_V	ORF1ab	1918	SRR15551999	19220	C	T	0,999654	2021-07-31	United States
S_19_R	S	19	SRR15551999	21618	C	G	0,999808	2021-07-31	United States
S_142_D	S	142	SRR15551999	21987	G	A	0,470721	2021-07-31	United States
S_156_NA	S	156	SRR15551999	22028	G	-AGTTCA	0,999644	2021-07-31	United States
S_452_R	S	452	SRR15551999	22917	T	G	0,998556	2021-07-31	United States
S_478_K	S	478	SRR15551999	22995	C	A	0,999106	2021-07-31	United States
S_614_G	S	614	SRR15551999	23403	A	G	0,999941	2021-07-31	United States
S_681_R	S	681	SRR15551999	23604	C	G	0,999304	2021-07-31	United States
S_950_N	S	950	SRR15551999	24410	G	A	0,866052	2021-07-31	United States
ORF3a_26_L	ORF3a	26	SRR15551999	25469	C	T	1	2021-07-31	United States
M_82_T	M	82	SRR15551999	26767	T	C	0,999249	2021-07-31	United States
ORF7a_82_A	ORF7a	82	SRR15551999	27638	T	C	0,999432	2021-07-31	United States
ORF7a_120_I	ORF7a	120	SRR15551999	27752	C	T	1	2021-07-31	United States
ORF7b_40_I	ORF7b	40	SRR15551999	27874	C	T	1	2021-07-31	United States
ORF8_60_F	ORF8	60	SRR15551999	28073	G	T	1	2021-07-31	United States
ORF8_118_NA	ORF8	118	SRR15551999	28247	A	-GATTTC	0,835466	2021-07-31	United States
ORF8_120_L	ORF8	120	SRR15551999	28253	C	A	0,984252	2021-07-31	United States
N_63_G	N	63	SRR15551999	28461	A	G	0,975907	2021-07-31	United States
N_203_M	N	203	SRR15551999	28881	G	T	0,999286	2021-07-31	United States
N_215_C	N	215	SRR15551999	28916	G	T	0,99951	2021-07-31	United States
N_254_S	N	254	SRR15551999	29033	G	T	0,0566454	2021-07-31	United States
N_377_Y	N	377	SRR15551999	29402	G	T	1	2021-07-31	United States
ORF1ab_1306_S	ORF1ab	1306	SRR15552000	4181	G	T	0,999847	2021-07-31	United States
ORF1ab_2046_L	ORF1ab	2046	SRR15552000	6402	C	T	0,995065	2021-07-31	United States
ORF1ab_2125_Y	ORF1ab	2125	SRR15552000	6638	C	T	0,999746	2021-07-31	United States
ORF1ab_2287_S	ORF1ab	2287	SRR15552000	7124	C	T	0,999941	2021-07-31	United States
ORF1ab_2554_V	ORF1ab	2554	SRR15552000	7926	C	T	0,999761	2021-07-31	United States
ORF1ab_2930_L	ORF1ab	2930	SRR15552000	9053	G	T	0,999107	2021-07-31	United States
ORF1ab_3255_I	ORF1ab	3255	SRR15552000	10029	C	T	0,999469	2021-07-31	United States
ORF1ab_3646_A	ORF1ab	3646	SRR15552000	11201	A	G	0,999695	2021-07-31	United States
ORF1ab_183_V	ORF1ab	183	SRR15552000	14014	T	G	0,9996	2021-07-31	United States
ORF1ab_314_L	ORF1ab	314	SRR15552000	14408	C	T	1	2021-07-31	United States
ORF1ab_662_S	ORF1ab	662	SRR15552000	15451	G	A	0,9977	2021-07-31	United States
ORF1ab_1000_L	ORF1ab	1000	SRR15552000	16466	C	T	0,999747	2021-07-31	United States
ORF1ab_1087_Y	ORF1ab	1087	SRR15552000	16726	C	T	0,999793	2021-07-31	United States
ORF1ab_1918_V	ORF1ab	1918	SRR15552000	19220	C	T	0,998945	2021-07-31	United States
S_19_R	S	19	SRR15552000	21618	C	G	1	2021-07-31	United States
S_142_D	S	142	SRR15552000	21987	G	A	0,383786	2021-07-31	United States
S_156_NA	S	156	SRR15552000	22028	G	-AGTTCA	0,998805	2021-07-31	United States
S_452_R	S	452	SRR15552000	22917	T	G	0,999728	2021-07-31	United States
S_478_K	S	478	SRR15552000	22995	C	A	0,99943	2021-07-31	United States
S_614_G	S	614	SRR15552000	23403	A	G	0,999828	2021-07-31	United States
S_681_R	S	681	SRR15552000	23604	C	G	1	2021-07-31	United States
S_950_N	S	950	SRR15552000	24410	G	A	0,863174	2021-07-31	United States
ORF3a_26_L	ORF3a	26	SRR15552000	25469	C	T	0,999165	2021-07-31	United States
M_82_T	M	82	SRR15552000	26767	T	C	0,999704	2021-07-31	United States
ORF7a_82_A	ORF7a	82	SRR15552000	27638	T	C	0,9996	2021-07-31	United States
ORF7a_120_I	ORF7a	120	SRR15552000	27752	C	T	0,999847	2021-07-31	United States
ORF7b_40_I	ORF7b	40	SRR15552000	27874	C	T	0,999178	2021-07-31	United States
ORF8_60_F	ORF8	60	SRR15552000	28073	G	T	0,999205	2021-07-31	United States
ORF8_118_NA	ORF8	118	SRR15552000	28247	A	-GATTTC	0,876599	2021-07-31	United States
ORF8_119_V	ORF8	119	SRR15552000	28249	A	T	0,992248	2021-07-31	United States
ORF8_120_L	ORF8	120	SRR15552000	28253	C	A	0,99005	2021-07-31	United States
N_63_G	N	63	SRR15552000	28461	A	G	0,890767	2021-07-31	United States
N_203_M	N	203	SRR15552000	28881	G	T	0,99948	2021-07-31	United States
N_215_C	N	215	SRR15552000	28916	G	T	0,99942	2021-07-31	United States
N_377_Y	N	377	SRR15552000	29402	G	T	0,99899	2021-07-31	United States
ORF1ab_1055_A	ORF1ab	1055	SRR15552001	3428	A	G	1	2021-07-31	United States
ORF1ab_1538_I	ORF1ab	1538	SRR15552001	4878	C	T	0,999588	2021-07-31	United States
ORF1ab_3255_I	ORF1ab	3255	SRR15552001	10029	C	T	1	2021-07-31	United States
ORF1ab_3729_R	ORF1ab	3729	SRR15552001	11451	A	G	1	2021-07-31	United States
ORF1ab_314_L	ORF1ab	314	SRR15552001	14408	C	T	1	2021-07-31	United States
ORF1ab_1342_S	ORF1ab	1342	SRR15552001	17491	C	T	1	2021-07-31	United States
ORF1ab_1476_S	ORF1ab	1476	SRR15552001	17893	G	T	0,999611	2021-07-31	United States
S_95_I	S	95	SRR15552001	21846	C	T	1	2021-07-31	United States
S_143_NA	S	143	SRR15552001	21990	T	+TAC	0,758711	2021-07-31	United States
S_346_K	S	346	SRR15552001	22599	G	A	0,996604	2021-07-31	United States
S_484_K	S	484	SRR15552001	23012	G	A	1	2021-07-31	United States
S_501_Y	S	501	SRR15552001	23063	A	T	1	2021-07-31	United States
S_613_H	S	613	SRR15552001	23401	G	T	0,999925	2021-07-31	United States
S_614_G	S	614	SRR15552001	23403	A	G	1	2021-07-31	United States
S_681_H	S	681	SRR15552001	23604	C	A	1	2021-07-31	United States
S_950_N	S	950	SRR15552001	24410	G	A	0,943193	2021-07-31	United States
ORF3a_57_H	ORF3a	57	SRR15552001	25563	G	T	1	2021-07-31	United States
ORF3a_255_NA	ORF3a	255	SRR15552001	26157	T	-GTTA	0,98394	2021-07-31	United States
M_28_L	M	28	SRR15552001	26606	C	A	1	2021-07-31	United States
ORF8_11_K	ORF8	11	SRR15552001	27925	C	A	1	2021-07-31	United States
ORF8_38_S	ORF8	38	SRR15552001	28005	C	T	1	2021-07-31	United States
ORF8_67_F	ORF8	67	SRR15552001	28093	C	T	0,80632	2021-07-31	United States
ORF8_111_C	ORF8	111	SRR15552001	28225	A	G	1	2021-07-31	United States
N_205_I	N	205	SRR15552001	28887	C	T	0,996669	2021-07-31	United States
ORF1ab_84_NA	ORF1ab	84	SRR15552002	515	G	-TTA	0,951056	2021-07-31	United States
ORF1ab_1306_S	ORF1ab	1306	SRR15552002	4181	G	T	0,999773	2021-07-31	United States
ORF1ab_2046_L	ORF1ab	2046	SRR15552002	6402	C	T	0,998766	2021-07-31	United States
ORF1ab_2287_S	ORF1ab	2287	SRR15552002	7124	C	T	0,999854	2021-07-31	United States
ORF1ab_2838_L	ORF1ab	2838	SRR15552002	8777	T	C	0,999667	2021-07-31	United States
ORF1ab_2930_L	ORF1ab	2930	SRR15552002	9053	G	T	0,999734	2021-07-31	United States
ORF1ab_3255_I	ORF1ab	3255	SRR15552002	10029	C	T	0,999928	2021-07-31	United States
ORF1ab_3353_R	ORF1ab	3353	SRR15552002	10323	A	G	0,780014	2021-07-31	United States
ORF1ab_3646_A	ORF1ab	3646	SRR15552002	11201	A	G	0,999461	2021-07-31	United States
ORF1ab_3731_V	ORF1ab	3731	SRR15552002	11456	A	G	0,999723	2021-07-31	United States
ORF1ab_4182_F	ORF1ab	4182	SRR15552002	12809	C	T	0,99888	2021-07-31	United States
ORF1ab_314_L	ORF1ab	314	SRR15552002	14408	C	T	0,999016	2021-07-31	United States
ORF1ab_662_S	ORF1ab	662	SRR15552002	15451	G	A	0,99877	2021-07-31	United States
ORF1ab_1000_L	ORF1ab	1000	SRR15552002	16466	C	T	0,999685	2021-07-31	United States
ORF1ab_1918_V	ORF1ab	1918	SRR15552002	19220	C	T	0,999614	2021-07-31	United States
ORF1ab_2131_V	ORF1ab	2131	SRR15552002	19859	C	T	0,993661	2021-07-31	United States
S_19_R	S	19	SRR15552002	21618	C	G	0,999931	2021-07-31	United States
S_142_D	S	142	SRR15552002	21987	G	A	0,405545	2021-07-31	United States
S_156_NA	S	156	SRR15552002	22028	G	-AGTTCA	0,997093	2021-07-31	United States
S_198_Y	S	198	SRR15552002	22154	G	T	0,0945874	2021-07-31	United States
S_452_R	S	452	SRR15552002	22917	T	G	0,999764	2021-07-31	United States
S_478_K	S	478	SRR15552002	22995	C	A	0,999696	2021-07-31	United States
S_614_G	S	614	SRR15552002	23403	A	G	0,999756	2021-07-31	United States
S_681_R	S	681	SRR15552002	23604	C	G	0,999753	2021-07-31	United States
S_950_N	S	950	SRR15552002	24410	G	A	0,795325	2021-07-31	United States
ORF3a_26_L	ORF3a	26	SRR15552002	25469	C	T	0,999672	2021-07-31	United States
M_82_T	M	82	SRR15552002	26767	T	C	0,999891	2021-07-31	United States
ORF7a_62_*	ORF7a	62	SRR15552002	27577	C	T	0,1091	2021-07-31	United States
ORF7a_82_A	ORF7a	82	SRR15552002	27638	T	C	0,998861	2021-07-31	United States
ORF7a_120_I	ORF7a	120	SRR15552002	27752	C	T	0,999653	2021-07-31	United States
ORF7b_40_I	ORF7b	40	SRR15552002	27874	C	T	0,999288	2021-07-31	United States
ORF8_118_NA	ORF8	118	SRR15552002	28247	A	-GATTTC	0,855456	2021-07-31	United States
ORF8_120_L	ORF8	120	SRR15552002	28253	C	A	0,990057	2021-07-31	United States
N_63_G	N	63	SRR15552002	28461	A	G	0,960297	2021-07-31	United States
N_135_I	N	135	SRR15552002	28677	C	T	0,999268	2021-07-31	United States
N_203_M	N	203	SRR15552002	28881	G	T	0,999574	2021-07-31	United States
N_215_C	N	215	SRR15552002	28916	G	T	0,999653	2021-07-31	United States
N_377_Y	N	377	SRR15552002	29402	G	T	0,998572	2021-07-31	United States
ORF1ab_309_L	ORF1ab	309	SRR15552003	1191	C	T	1	2021-07-31	United States
ORF1ab_1640_L	ORF1ab	1640	SRR15552003	5184	C	T	1	2021-07-31	United States
ORF1ab_1874_I	ORF1ab	1874	SRR15552003	5886	C	T	0,999906	2021-07-31	United States
ORF1ab_2413_H	ORF1ab	2413	SRR15552003	7502	T	C	0,242383	2021-07-31	United States
ORF1ab_3209_V	ORF1ab	3209	SRR15552003	9891	C	T	0,999768	2021-07-31	United States
ORF1ab_3718_A	ORF1ab	3718	SRR15552003	11418	T	C	0,999973	2021-07-31	United States
ORF1ab_314_L	ORF1ab	314	SRR15552003	14408	C	T	0,999473	2021-07-31	United States
ORF1ab_662_S	ORF1ab	662	SRR15552003	15451	G	A	0,998945	2021-07-31	United States
ORF1ab_1000_L	ORF1ab	1000	SRR15552003	16466	C	T	1	2021-07-31	United States
ORF1ab_1570_L	ORF1ab	1570	SRR15552003	18176	C	T	0,999538	2021-07-31	United States
ORF1ab_1898_F	ORF1ab	1898	SRR15552003	19160	C	T	0,999843	2021-07-31	United States
S_19_R	S	19	SRR15552003	21618	C	G	0,999883	2021-07-31	United States
S_30_H	S	30	SRR15552003	21650	A	C	0,0671602	2021-07-31	United States
S_142_D	S	142	SRR15552003	21987	G	A	0,88218	2021-07-31	United States
S_156_NA	S	156	SRR15552003	22028	G	-AGTTCA	0,998892	2021-07-31	United States
S_452_R	S	452	SRR15552003	22917	T	G	1	2021-07-31	United States
S_478_K	S	478	SRR15552003	22995	C	A	1	2021-07-31	United States
S_614_G	S	614	SRR15552003	23403	A	G	0,999865	2021-07-31	United States
S_681_R	S	681	SRR15552003	23604	C	G	0,999751	2021-07-31	United States
S_950_N	S	950	SRR15552003	24410	G	A	0,988148	2021-07-31	United States
ORF3a_26_L	ORF3a	26	SRR15552003	25469	C	T	1	2021-07-31	United States
M_82_T	M	82	SRR15552003	26767	T	C	0,99984	2021-07-31	United States
ORF7a_82_A	ORF7a	82	SRR15552003	27638	T	C	1	2021-07-31	United States
ORF7a_116_F	ORF7a	116	SRR15552003	27739	C	T	1	2021-07-31	United States
ORF7a_120_I	ORF7a	120	SRR15552003	27752	C	T	1	2021-07-31	United States
ORF8_118_NA	ORF8	118	SRR15552003	28247	A	-GATTTC	0,82117	2021-07-31	United States
ORF8_119_V	ORF8	119	SRR15552003	28249	A	T	0,984127	2021-07-31	United States
ORF8_120_L	ORF8	120	SRR15552003	28253	C	A	0,987654	2021-07-31	United States
N_1_L	N	1	SRR15552003	28274	A	C	0,0591033	2021-07-31	United States
N_63_G	N	63	SRR15552003	28461	A	G	0,966656	2021-07-31	United States
N_203_M	N	203	SRR15552003	28881	G	T	0,999566	2021-07-31	United States
N_377_Y	N	377	SRR15552003	29402	G	T	0,998873	2021-07-31	United States
ORF1ab_1306_S	ORF1ab	1306	SRR15552004	4181	G	T	1	2021-07-30	United States
ORF1ab_2046_L	ORF1ab	2046	SRR15552004	6402	C	T	0,997929	2021-07-30	United States
ORF1ab_2287_S	ORF1ab	2287	SRR15552004	7124	C	T	1	2021-07-30	United States
ORF1ab_2930_L	ORF1ab	2930	SRR15552004	9053	G	T	0,998946	2021-07-30	United States
ORF1ab_3255_I	ORF1ab	3255	SRR15552004	10029	C	T	1	2021-07-30	United States
ORF1ab_3646_A	ORF1ab	3646	SRR15552004	11201	A	G	0,999473	2021-07-30	United States
ORF1ab_3717_F	ORF1ab	3717	SRR15552004	11414	C	T	0,999301	2021-07-30	United States
ORF1ab_183_V	ORF1ab	183	SRR15552004	14014	T	G	1	2021-07-30	United States
ORF1ab_314_L	ORF1ab	314	SRR15552004	14408	C	T	0,997805	2021-07-30	United States
ORF1ab_662_S	ORF1ab	662	SRR15552004	15451	G	A	0,999825	2021-07-30	United States
ORF1ab_1000_L	ORF1ab	1000	SRR15552004	16466	C	T	0,999791	2021-07-30	United States
ORF1ab_1918_V	ORF1ab	1918	SRR15552004	19220	C	T	1	2021-07-30	United States
ORF1ab_2079_S	ORF1ab	2079	SRR15552004	19703	A	G	1	2021-07-30	United States
S_19_R	S	19	SRR15552004	21618	C	G	0,999569	2021-07-30	United States
S_142_D	S	142	SRR15552004	21987	G	A	0,412	2021-07-30	United States
S_156_NA	S	156	SRR15552004	22028	G	-AGTTCA	0,993612	2021-07-30	United States
S_214_H	S	214	SRR15552004	22203	G	A	0,998489	2021-07-30	United States
S_452_R	S	452	SRR15552004	22917	T	G	1	2021-07-30	United States
S_478_K	S	478	SRR15552004	22995	C	A	1	2021-07-30	United States
S_614_G	S	614	SRR15552004	23403	A	G	1	2021-07-30	United States
S_681_R	S	681	SRR15552004	23604	C	G	0,998942	2021-07-30	United States
S_950_N	S	950	SRR15552004	24410	G	A	0,723035	2021-07-30	United States
ORF3a_26_L	ORF3a	26	SRR15552004	25469	C	T	1	2021-07-30	United States
M_82_T	M	82	SRR15552004	26767	T	C	1	2021-07-30	United States
ORF7a_82_A	ORF7a	82	SRR15552004	27638	T	C	1	2021-07-30	United States
ORF7a_120_I	ORF7a	120	SRR15552004	27752	C	T	1	2021-07-30	United States
ORF7b_40_I	ORF7b	40	SRR15552004	27874	C	T	1	2021-07-30	United States
ORF8_118_NA	ORF8	118	SRR15552004	28247	A	-GATTTC	0,845405	2021-07-30	United States
ORF8_120_L	ORF8	120	SRR15552004	28253	C	A	1	2021-07-30	United States
N_63_G	N	63	SRR15552004	28461	A	G	0,93317	2021-07-30	United States
N_203_M	N	203	SRR15552004	28881	G	T	0,9993	2021-07-30	United States
N_210_I	N	210	SRR15552004	28903	G	A	0,99968	2021-07-30	United States
N_215_C	N	215	SRR15552004	28916	G	T	0,998769	2021-07-30	United States
N_377_Y	N	377	SRR15552004	29402	G	T	0,997372	2021-07-30	United States
ORF1ab_1306_S	ORF1ab	1306	SRR15552005	4181	G	T	0,999932	2021-07-30	United States
ORF1ab_2046_L	ORF1ab	2046	SRR15552005	6402	C	T	0,99805	2021-07-30	United States
ORF1ab_2287_S	ORF1ab	2287	SRR15552005	7124	C	T	0,999954	2021-07-30	United States
ORF1ab_2554_V	ORF1ab	2554	SRR15552005	7926	C	T	0,999923	2021-07-30	United States
ORF1ab_2930_L	ORF1ab	2930	SRR15552005	9053	G	T	1	2021-07-30	United States
ORF1ab_3255_I	ORF1ab	3255	SRR15552005	10029	C	T	0,999711	2021-07-30	United States
ORF1ab_3646_A	ORF1ab	3646	SRR15552005	11201	A	G	0,999879	2021-07-30	United States
ORF1ab_183_V	ORF1ab	183	SRR15552005	14014	T	G	0,999944	2021-07-30	United States
ORF1ab_314_L	ORF1ab	314	SRR15552005	14408	C	T	0,999208	2021-07-30	United States
ORF1ab_662_S	ORF1ab	662	SRR15552005	15451	G	A	0,997352	2021-07-30	United States
ORF1ab_1000_L	ORF1ab	1000	SRR15552005	16466	C	T	0,999779	2021-07-30	United States
ORF1ab_1918_V	ORF1ab	1918	SRR15552005	19220	C	T	0,999757	2021-07-30	United States
S_19_R	S	19	SRR15552005	21618	C	G	1	2021-07-30	United States
S_142_D	S	142	SRR15552005	21987	G	A	0,57554	2021-07-30	United States
S_156_NA	S	156	SRR15552005	22028	G	-AGTTCA	0,99835	2021-07-30	United States
S_452_R	S	452	SRR15552005	22917	T	G	0,999487	2021-07-30	United States
S_478_K	S	478	SRR15552005	22995	C	A	0,999545	2021-07-30	United States
S_614_G	S	614	SRR15552005	23403	A	G	0,999923	2021-07-30	United States
S_681_R	S	681	SRR15552005	23604	C	G	0,999461	2021-07-30	United States
S_950_N	S	950	SRR15552005	24410	G	A	0,926974	2021-07-30	United States
ORF3a_26_L	ORF3a	26	SRR15552005	25469	C	T	0,999879	2021-07-30	United States
M_82_T	M	82	SRR15552005	26767	T	C	0,999586	2021-07-30	United States
ORF7a_82_A	ORF7a	82	SRR15552005	27638	T	C	0,998233	2021-07-30	United States
ORF7a_120_I	ORF7a	120	SRR15552005	27752	C	T	0,999804	2021-07-30	United States
ORF7b_40_I	ORF7b	40	SRR15552005	27874	C	T	0,999642	2021-07-30	United States
ORF8_118_NA	ORF8	118	SRR15552005	28247	A	-GATTTC	0,852535	2021-07-30	United States
ORF8_120_L	ORF8	120	SRR15552005	28253	C	A	0,974662	2021-07-30	United States
N_63_G	N	63	SRR15552005	28461	A	G	0,970413	2021-07-30	United States
N_203_M	N	203	SRR15552005	28881	G	T	0,999557	2021-07-30	United States
N_215_C	N	215	SRR15552005	28916	G	T	0,999132	2021-07-30	United States
N_377_Y	N	377	SRR15552005	29402	G	T	0,999035	2021-07-30	United States
ORF1ab_1001_I	ORF1ab	1001	SRR15552007	3267	C	T	0,998986	2021-07-31	United States
ORF1ab_1551_S	ORF1ab	1551	SRR15552007	4917	T	G	0,999827	2021-07-31	United States
ORF1ab_1708_D	ORF1ab	1708	SRR15552007	5388	C	A	0,999229	2021-07-31	United States
ORF1ab_2230_T	ORF1ab	2230	SRR15552007	6954	T	C	0,999407	2021-07-31	United States
ORF1ab_2259_I	ORF1ab	2259	SRR15552007	7042	G	T	0,99807	2021-07-31	United States
ORF1ab_3209_V	ORF1ab	3209	SRR15552007	9891	C	T	0,999367	2021-07-31	United States
ORF1ab_3674_NA	ORF1ab	3674	SRR15552007	11287	G	-TCTGGTTTT	0,938734	2021-07-31	United States
ORF1ab_3676_S	ORF1ab	3676	SRR15552007	11291	G	A	0,466387	2021-07-31	United States
ORF1ab_3677_L	ORF1ab	3677	SRR15552007	11296	T	G	0,88964	2021-07-31	United States
ORF1ab_218_L	ORF1ab	218	SRR15552007	14120	C	T	0,999083	2021-07-31	United States
ORF1ab_314_L	ORF1ab	314	SRR15552007	14408	C	T	0,999499	2021-07-31	United States
S_68_NA	S	68	SRR15552007	21764	A	-TACATG	0,943974	2021-07-31	United States
S_143_NA	S	143	SRR15552007	21990	T	-TTA	0,918053	2021-07-31	United States
S_501_Y	S	501	SRR15552007	23063	A	T	0,99931	2021-07-31	United States
S_570_D	S	570	SRR15552007	23271	C	A	0,998973	2021-07-31	United States
S_614_G	S	614	SRR15552007	23403	A	G	0,999873	2021-07-31	United States
S_681_H	S	681	SRR15552007	23604	C	A	0,99973	2021-07-31	United States
S_716_I	S	716	SRR15552007	23709	C	T	0,99962	2021-07-31	United States
S_982_A	S	982	SRR15552007	24506	T	G	0,999838	2021-07-31	United States
S_1118_H	S	1118	SRR15552007	24914	G	C	0,998863	2021-07-31	United States
ORF7b_40_I	ORF7b	40	SRR15552007	27874	C	T	0,999828	2021-07-31	United States
ORF8_27_*	ORF8	27	SRR15552007	27972	C	T	0,998504	2021-07-31	United States
ORF8_52_I	ORF8	52	SRR15552007	28048	G	T	0,998481	2021-07-31	United States
ORF8_61_F	ORF8	61	SRR15552007	28075	G	T	0,999106	2021-07-31	United States
ORF8_68_*	ORF8	68	SRR15552007	28095	A	T	0,884843	2021-07-31	United States
ORF8_73_C	ORF8	73	SRR15552007	28111	A	G	0,999096	2021-07-31	United States
N_1_L	N	1	SRR15552007	28274	A	T	0,0581395	2021-07-31	United States
N_3_H	N	3	SRR15552007	28280	G	C	0,997615	2021-07-31	United States
N_3_V	N	3	SRR15552007	28281	A	T	0,997667	2021-07-31	United States
N_3_E	N	3	SRR15552007	28282	T	A	0,997591	2021-07-31	United States
N_203_K	N	203	SRR15552007	28881	G	A	0,999265	2021-07-31	United States
N_204_R	N	204	SRR15552007	28883	G	C	0,999277	2021-07-31	United States
N_235_F	N	235	SRR15552007	28977	C	T	0,997388	2021-07-31	United States
ORF1ab_309_L	ORF1ab	309	SRR15552008	1191	C	T	0,999854	2021-07-30	United States
ORF1ab_1640_L	ORF1ab	1640	SRR15552008	5184	C	T	0,998628	2021-07-30	United States
ORF1ab_3209_V	ORF1ab	3209	SRR15552008	9891	C	T	0,99983	2021-07-30	United States
ORF1ab_3447_H	ORF1ab	3447	SRR15552008	10605	C	A	0,999324	2021-07-30	United States
ORF1ab_3718_A	ORF1ab	3718	SRR15552008	11418	T	C	0,999982	2021-07-30	United States
ORF1ab_314_L	ORF1ab	314	SRR15552008	14408	C	T	0,999529	2021-07-30	United States
ORF1ab_662_S	ORF1ab	662	SRR15552008	15451	G	A	0,99897	2021-07-30	United States
ORF1ab_1000_L	ORF1ab	1000	SRR15552008	16466	C	T	0,999904	2021-07-30	United States
ORF1ab_1184_D	ORF1ab	1184	SRR15552008	17019	G	T	0,999756	2021-07-30	United States
ORF1ab_1570_L	ORF1ab	1570	SRR15552008	18176	C	T	0,998801	2021-07-30	United States
ORF1ab_1581_I	ORF1ab	1581	SRR15552008	18210	G	T	0,477545	2021-07-30	United States
S_19_R	S	19	SRR15552008	21618	C	G	1	2021-07-30	United States
S_156_NA	S	156	SRR15552008	22028	G	-AGTTCA	0,999644	2021-07-30	United States
S_452_R	S	452	SRR15552008	22917	T	G	0,999883	2021-07-30	United States
S_478_K	S	478	SRR15552008	22995	C	A	1	2021-07-30	United States
S_614_G	S	614	SRR15552008	23403	A	G	0,999887	2021-07-30	United States
S_681_R	S	681	SRR15552008	23604	C	G	0,999885	2021-07-30	United States
S_950_N	S	950	SRR15552008	24410	G	A	0,994786	2021-07-30	United States
S_1162_A	S	1162	SRR15552008	25046	C	G	0,999958	2021-07-30	United States
ORF3a_26_L	ORF3a	26	SRR15552008	25469	C	T	0,999787	2021-07-30	United States
M_82_T	M	82	SRR15552008	26767	T	C	0,999551	2021-07-30	United States
ORF7a_82_A	ORF7a	82	SRR15552008	27638	T	C	1	2021-07-30	United States
ORF7a_116_F	ORF7a	116	SRR15552008	27739	C	T	1	2021-07-30	United States
ORF7a_120_I	ORF7a	120	SRR15552008	27752	C	T	1	2021-07-30	United States
ORF8_118_NA	ORF8	118	SRR15552008	28247	A	-GATTTC	0,876307	2021-07-30	United States
ORF8_120_L	ORF8	120	SRR15552008	28253	C	A	0,996748	2021-07-30	United States
N_63_G	N	63	SRR15552008	28461	A	G	0,990692	2021-07-30	United States
N_203_M	N	203	SRR15552008	28881	G	T	1	2021-07-30	United States
N_377_Y	N	377	SRR15552008	29402	G	T	1	2021-07-30	United States
ORF1ab_669_N	ORF1ab	669	SRR15552009	2272	G	C	1	2021-07-30	United States
ORF1ab_1306_S	ORF1ab	1306	SRR15552009	4181	G	T	0,999334	2021-07-30	United States
ORF1ab_2046_L	ORF1ab	2046	SRR15552009	6402	C	T	0,999081	2021-07-30	United States
ORF1ab_2287_S	ORF1ab	2287	SRR15552009	7124	C	T	1	2021-07-30	United States
ORF1ab_2930_L	ORF1ab	2930	SRR15552009	9053	G	T	1	2021-07-30	United States
ORF1ab_3255_I	ORF1ab	3255	SRR15552009	10029	C	T	0,99849	2021-07-30	United States
ORF1ab_3646_A	ORF1ab	3646	SRR15552009	11201	A	G	0,999488	2021-07-30	United States
ORF1ab_314_L	ORF1ab	314	SRR15552009	14408	C	T	0,998832	2021-07-30	United States
ORF1ab_662_S	ORF1ab	662	SRR15552009	15451	G	A	0,998946	2021-07-30	United States
ORF1ab_1000_L	ORF1ab	1000	SRR15552009	16466	C	T	1	2021-07-30	United States
ORF1ab_1918_V	ORF1ab	1918	SRR15552009	19220	C	T	0,999401	2021-07-30	United States
S_19_R	S	19	SRR15552009	21618	C	G	1	2021-07-30	United States
S_30_H	S	30	SRR15552009	21650	A	C	0,0535168	2021-07-30	United States
S_156_NA	S	156	SRR15552009	22028	G	-AGTTCA	1	2021-07-30	United States
S_417_N	S	417	SRR15552009	22813	G	T	1	2021-07-30	United States
S_452_R	S	452	SRR15552009	22917	T	G	1	2021-07-30	United States
S_478_K	S	478	SRR15552009	22995	C	A	1	2021-07-30	United States
S_614_G	S	614	SRR15552009	23403	A	G	1	2021-07-30	United States
S_681_R	S	681	SRR15552009	23604	C	G	0,998487	2021-07-30	United States
S_950_N	S	950	SRR15552009	24410	G	A	0,975737	2021-07-30	United States
ORF3a_26_L	ORF3a	26	SRR15552009	25469	C	T	1	2021-07-30	United States
ORF3a_53_F	ORF3a	53	SRR15552009	25549	C	T	1	2021-07-30	United States
ORF3a_222_Y	ORF3a	222	SRR15552009	26056	G	T	1	2021-07-30	United States
M_29_F	M	29	SRR15552009	26607	C	T	1	2021-07-30	United States
M_82_T	M	82	SRR15552009	26767	T	C	1	2021-07-30	United States
ORF7a_41_D	ORF7a	41	SRR15552009	27516	G	T	1	2021-07-30	United States
ORF7a_82_A	ORF7a	82	SRR15552009	27638	T	C	0,980952	2021-07-30	United States
ORF7a_120_I	ORF7a	120	SRR15552009	27752	C	T	1	2021-07-30	United States
ORF7b_40_I	ORF7b	40	SRR15552009	27874	C	T	1	2021-07-30	United States
ORF8_118_NA	ORF8	118	SRR15552009	28247	A	-GATTTC	0,82426	2021-07-30	United States
N_63_G	N	63	SRR15552009	28461	A	G	0,99639	2021-07-30	United States
N_203_M	N	203	SRR15552009	28881	G	T	0,998462	2021-07-30	United States
N_215_C	N	215	SRR15552009	28916	G	T	1	2021-07-30	United States
N_377_Y	N	377	SRR15552009	29402	G	T	1	2021-07-30	United States
ORF1ab_1228_G	ORF1ab	1228	SRR15552010	3948	A	G	0,382253	2021-07-31	United States
ORF1ab_1306_S	ORF1ab	1306	SRR15552010	4181	G	T	0,999879	2021-07-31	United States
ORF1ab_2046_L	ORF1ab	2046	SRR15552010	6402	C	T	0,995445	2021-07-31	United States
ORF1ab_2287_S	ORF1ab	2287	SRR15552010	7124	C	T	1	2021-07-31	United States
ORF1ab_2930_L	ORF1ab	2930	SRR15552010	9053	G	T	0,999761	2021-07-31	United States
ORF1ab_3255_I	ORF1ab	3255	SRR15552010	10029	C	T	1	2021-07-31	United States
ORF1ab_3646_A	ORF1ab	3646	SRR15552010	11201	A	G	0,999788	2021-07-31	United States
ORF1ab_3766_F	ORF1ab	3766	SRR15552010	11562	G	T	0,386597	2021-07-31	United States
ORF1ab_3955_V	ORF1ab	3955	SRR15552010	12129	C	T	0,609247	2021-07-31	United States
ORF1ab_4041_G	ORF1ab	4041	SRR15552010	12387	A	G	0,978069	2021-07-31	United States
ORF1ab_149_K	ORF1ab	149	SRR15552010	13914	T	G	0,0528426	2021-07-31	United States
ORF1ab_183_V	ORF1ab	183	SRR15552010	14014	T	G	0,646053	2021-07-31	United States
ORF1ab_314_L	ORF1ab	314	SRR15552010	14408	C	T	0,999406	2021-07-31	United States
ORF1ab_662_S	ORF1ab	662	SRR15552010	15451	G	A	0,998704	2021-07-31	United States
ORF1ab_1000_L	ORF1ab	1000	SRR15552010	16466	C	T	0,999792	2021-07-31	United States
ORF1ab_1918_V	ORF1ab	1918	SRR15552010	19220	C	T	0,999611	2021-07-31	United States
S_19_R	S	19	SRR15552010	21618	C	G	0,999087	2021-07-31	United States
S_142_D	S	142	SRR15552010	21987	G	A	0,810526	2021-07-31	United States
S_156_NA	S	156	SRR15552010	22028	G	-AGTTCA	0,999643	2021-07-31	United States
S_287_V	S	287	SRR15552010	22422	A	T	0,0609756	2021-07-31	United States
S_452_R	S	452	SRR15552010	22917	T	G	0,99982	2021-07-31	United States
S_478_K	S	478	SRR15552010	22995	C	A	0,999863	2021-07-31	United States
S_614_G	S	614	SRR15552010	23403	A	G	0,999773	2021-07-31	United States
S_681_R	S	681	SRR15552010	23604	C	G	0,999941	2021-07-31	United States
S_950_N	S	950	SRR15552010	24410	G	A	0,993055	2021-07-31	United States
ORF3a_26_L	ORF3a	26	SRR15552010	25469	C	T	0,999863	2021-07-31	United States
ORF3a_239_Q	ORF3a	239	SRR15552010	26107	G	C	0,421117	2021-07-31	United States
M_82_T	M	82	SRR15552010	26767	T	C	0,999734	2021-07-31	United States
ORF7a_82_A	ORF7a	82	SRR15552010	27638	T	C	1	2021-07-31	United States
ORF7a_120_I	ORF7a	120	SRR15552010	27752	C	T	1	2021-07-31	United States
ORF7b_40_I	ORF7b	40	SRR15552010	27874	C	T	0,999769	2021-07-31	United States
ORF8_25_S	ORF8	25	SRR15552010	27967	G	C	0,523514	2021-07-31	United States
ORF8_72_H	ORF8	72	SRR15552010	28109	G	T	0,496708	2021-07-31	United States
ORF8_118_NA	ORF8	118	SRR15552010	28247	A	-GATTTC	0,819723	2021-07-31	United States
ORF8_119_V	ORF8	119	SRR15552010	28249	A	T	1	2021-07-31	United States
ORF8_120_L	ORF8	120	SRR15552010	28253	C	A	0,996411	2021-07-31	United States
N_63_G	N	63	SRR15552010	28461	A	G	0,982374	2021-07-31	United States
N_203_M	N	203	SRR15552010	28881	G	T	0,999662	2021-07-31	United States
N_215_C	N	215	SRR15552010	28916	G	T	0,999656	2021-07-31	United States
N_377_Y	N	377	SRR15552010	29402	G	T	1	2021-07-31	United States
ORF1ab_403_I	ORF1ab	403	SRR15552011	1473	C	T	0,999081	2021-07-31	United States
ORF1ab_1306_S	ORF1ab	1306	SRR15552011	4181	G	T	0,999936	2021-07-31	United States
ORF1ab_2046_L	ORF1ab	2046	SRR15552011	6402	C	T	0,997839	2021-07-31	United States
ORF1ab_2287_S	ORF1ab	2287	SRR15552011	7124	C	T	1	2021-07-31	United States
ORF1ab_2930_L	ORF1ab	2930	SRR15552011	9053	G	T	0,999634	2021-07-31	United States
ORF1ab_3081_S	ORF1ab	3081	SRR15552011	9507	A	G	0,99982	2021-07-31	United States
ORF1ab_3255_I	ORF1ab	3255	SRR15552011	10029	C	T	0,999746	2021-07-31	United States
ORF1ab_3646_A	ORF1ab	3646	SRR15552011	11201	A	G	0,999764	2021-07-31	United States
ORF1ab_314_L	ORF1ab	314	SRR15552011	14408	C	T	0,999616	2021-07-31	United States
ORF1ab_662_S	ORF1ab	662	SRR15552011	15451	G	A	0,998358	2021-07-31	United States
ORF1ab_1000_L	ORF1ab	1000	SRR15552011	16466	C	T	0,999368	2021-07-31	United States
ORF1ab_1302_V	ORF1ab	1302	SRR15552011	17372	C	T	0,999533	2021-07-31	United States
ORF1ab_1918_V	ORF1ab	1918	SRR15552011	19220	C	T	0,999415	2021-07-31	United States
ORF1ab_2356_V	ORF1ab	2356	SRR15552011	20533	A	G	0,999893	2021-07-31	United States
ORF1ab_2386_N	ORF1ab	2386	SRR15552011	20623	G	A	0,999848	2021-07-31	United States
S_19_R	S	19	SRR15552011	21618	C	G	1	2021-07-31	United States
S_30_H	S	30	SRR15552011	21650	A	C	0,09375	2021-07-31	United States
S_112_L	S	112	SRR15552011	21897	C	T	0,996522	2021-07-31	United States
S_142_D	S	142	SRR15552011	21987	G	A	0,805601	2021-07-31	United States
S_156_NA	S	156	SRR15552011	22028	G	-AGTTCA	0,999671	2021-07-31	United States
S_452_R	S	452	SRR15552011	22917	T	G	0,999434	2021-07-31	United States
S_478_K	S	478	SRR15552011	22995	C	A	0,999892	2021-07-31	United States
S_614_G	S	614	SRR15552011	23403	A	G	0,999902	2021-07-31	United States
S_681_R	S	681	SRR15552011	23604	C	G	0,999727	2021-07-31	United States
S_950_N	S	950	SRR15552011	24410	G	A	0,967925	2021-07-31	United States
S_1243_F	S	1243	SRR15552011	25290	G	T	0,996169	2021-07-31	United States
ORF3a_13_L	ORF3a	13	SRR15552011	25429	G	T	0,999166	2021-07-31	United States
ORF3a_26_L	ORF3a	26	SRR15552011	25469	C	T	0,99982	2021-07-31	United States
ORF3a_239_Q	ORF3a	239	SRR15552011	26107	G	C	0,999865	2021-07-31	United States
M_82_T	M	82	SRR15552011	26767	T	C	0,999353	2021-07-31	United States
ORF7a_28_I	ORF7a	28	SRR15552011	27476	C	T	0,999255	2021-07-31	United States
ORF7a_82_A	ORF7a	82	SRR15552011	27638	T	C	1	2021-07-31	United States
ORF7a_120_I	ORF7a	120	SRR15552011	27752	C	T	1	2021-07-31	United States
ORF7b_40_I	ORF7b	40	SRR15552011	27874	C	T	0,999875	2021-07-31	United States
ORF8_118_NA	ORF8	118	SRR15552011	28247	A	-GATTTC	0,826366	2021-07-31	United States
ORF8_119_V	ORF8	119	SRR15552011	28249	A	T	0,988095	2021-07-31	United States
ORF8_120_L	ORF8	120	SRR15552011	28253	C	A	0,995608	2021-07-31	United States
N_63_G	N	63	SRR15552011	28461	A	G	0,962599	2021-07-31	United States
N_203_M	N	203	SRR15552011	28881	G	T	0,999645	2021-07-31	United States
N_215_C	N	215	SRR15552011	28916	G	T	0,999886	2021-07-31	United States
N_377_Y	N	377	SRR15552011	29402	G	T	0,997812	2021-07-31	United States
ORF1ab_309_S	ORF1ab	309	SRR15552015	1190	C	T	0,999861	2021-07-31	United States
ORF1ab_1306_S	ORF1ab	1306	SRR15552015	4181	G	T	0,999829	2021-07-31	United States
ORF1ab_2007_I	ORF1ab	2007	SRR15552015	6285	C	T	0,999871	2021-07-31	United States
ORF1ab_2046_L	ORF1ab	2046	SRR15552015	6402	C	T	0,998299	2021-07-31	United States
ORF1ab_2287_S	ORF1ab	2287	SRR15552015	7124	C	T	0,999811	2021-07-31	United States
ORF1ab_2930_L	ORF1ab	2930	SRR15552015	9053	G	T	0,999683	2021-07-31	United States
ORF1ab_2981_F	ORF1ab	2981	SRR15552015	9207	C	T	0,993607	2021-07-31	United States
ORF1ab_3255_I	ORF1ab	3255	SRR15552015	10029	C	T	0,999785	2021-07-31	United States
ORF1ab_3646_A	ORF1ab	3646	SRR15552015	11201	A	G	0,999641	2021-07-31	United States
ORF1ab_314_L	ORF1ab	314	SRR15552015	14408	C	T	0,999236	2021-07-31	United States
ORF1ab_662_S	ORF1ab	662	SRR15552015	15451	G	A	0,999562	2021-07-31	United States
ORF1ab_1000_L	ORF1ab	1000	SRR15552015	16466	C	T	0,999677	2021-07-31	United States
ORF1ab_1620_V	ORF1ab	1620	SRR15552015	18326	C	T	0,999166	2021-07-31	United States
ORF1ab_1918_V	ORF1ab	1918	SRR15552015	19220	C	T	0,99967	2021-07-31	United States
ORF1ab_2635_H	ORF1ab	2635	SRR15552015	21372	G	T	0,903729	2021-07-31	United States
S_19_R	S	19	SRR15552015	21618	C	G	0,999917	2021-07-31	United States
S_27_S	S	27	SRR15552015	21641	G	T	0,9998	2021-07-31	United States
S_95_I	S	95	SRR15552015	21846	C	T	0,999783	2021-07-31	United States
S_142_D	S	142	SRR15552015	21987	G	A	0,324227	2021-07-31	United States
S_156_NA	S	156	SRR15552015	22028	G	-AGTTCA	0,999444	2021-07-31	United States
S_358_L	S	358	SRR15552015	22634	A	C	0,996378	2021-07-31	United States
S_452_R	S	452	SRR15552015	22917	T	G	0,999729	2021-07-31	United States
S_478_K	S	478	SRR15552015	22995	C	A	0,999725	2021-07-31	United States
S_614_G	S	614	SRR15552015	23403	A	G	0,999838	2021-07-31	United States
S_681_R	S	681	SRR15552015	23604	C	G	0,99997	2021-07-31	United States
S_950_N	S	950	SRR15552015	24410	G	A	0,510275	2021-07-31	United States
ORF3a_26_L	ORF3a	26	SRR15552015	25469	C	T	0,999857	2021-07-31	United States
ORF3a_217_I	ORF3a	217	SRR15552015	26042	C	T	0,999763	2021-07-31	United States
M_82_T	M	82	SRR15552015	26767	T	C	0,999871	2021-07-31	United States
ORF7a_71_I	ORF7a	71	SRR15552015	27604	G	A	0,999886	2021-07-31	United States
ORF7a_82_A	ORF7a	82	SRR15552015	27638	T	C	0,999725	2021-07-31	United States
ORF7a_120_I	ORF7a	120	SRR15552015	27752	C	T	0,999567	2021-07-31	United States
ORF7b_40_I	ORF7b	40	SRR15552015	27874	C	T	0,999613	2021-07-31	United States
ORF8_118_NA	ORF8	118	SRR15552015	28247	A	-GATTTC	0,841731	2021-07-31	United States
ORF8_119_V	ORF8	119	SRR15552015	28249	A	T	0,983696	2021-07-31	United States
ORF8_120_L	ORF8	120	SRR15552015	28253	C	A	0,993937	2021-07-31	United States
N_63_G	N	63	SRR15552015	28461	A	G	0,84526	2021-07-31	United States
N_203_M	N	203	SRR15552015	28881	G	T	0,999804	2021-07-31	United States
N_215_C	N	215	SRR15552015	28916	G	T	0,999425	2021-07-31	United States
N_377_Y	N	377	SRR15552015	29402	G	T	0,99885	2021-07-31	United States
ORF1ab_1001_I	ORF1ab	1001	SRR15552016	3267	C	T	0,999392	2021-07-31	United States
ORF1ab_1543_I	ORF1ab	1543	SRR15552016	4893	C	T	1	2021-07-31	United States
ORF1ab_1708_D	ORF1ab	1708	SRR15552016	5388	C	A	1	2021-07-31	United States
ORF1ab_2230_T	ORF1ab	2230	SRR15552016	6954	T	C	1	2021-07-31	United States
ORF1ab_2259_I	ORF1ab	2259	SRR15552016	7042	G	T	0,989459	2021-07-31	United States
ORF1ab_2307_T	ORF1ab	2307	SRR15552016	7185	T	C	0,991228	2021-07-31	United States
ORF1ab_2628_H	ORF1ab	2628	SRR15552016	8147	A	C	1	2021-07-31	United States
ORF1ab_3674_NA	ORF1ab	3674	SRR15552016	11287	G	-TCTGGTTTT	0,90996	2021-07-31	United States
ORF1ab_218_L	ORF1ab	218	SRR15552016	14120	C	T	1	2021-07-31	United States
ORF1ab_314_L	ORF1ab	314	SRR15552016	14408	C	T	1	2021-07-31	United States
S_68_NA	S	68	SRR15552016	21764	A	-TACATG	0,954874	2021-07-31	United States
S_143_NA	S	143	SRR15552016	21990	T	-TTA	0,832808	2021-07-31	United States
S_501_Y	S	501	SRR15552016	23063	A	T	1	2021-07-31	United States
S_570_D	S	570	SRR15552016	23271	C	A	1	2021-07-31	United States
S_614_G	S	614	SRR15552016	23403	A	G	1	2021-07-31	United States
S_640_F	S	640	SRR15552016	23481	C	T	0,998384	2021-07-31	United States
S_681_H	S	681	SRR15552016	23604	C	A	0,997895	2021-07-31	United States
S_716_I	S	716	SRR15552016	23709	C	T	0,997863	2021-07-31	United States
S_982_A	S	982	SRR15552016	24506	T	G	1	2021-07-31	United States
S_1118_H	S	1118	SRR15552016	24914	G	C	1	2021-07-31	United States
ORF8_27_*	ORF8	27	SRR15552016	27972	C	T	1	2021-07-31	United States
ORF8_52_I	ORF8	52	SRR15552016	28048	G	T	1	2021-07-31	United States
ORF8_61_F	ORF8	61	SRR15552016	28075	G	T	1	2021-07-31	United States
ORF8_68_*	ORF8	68	SRR15552016	28095	A	T	0,653571	2021-07-31	United States
ORF8_73_C	ORF8	73	SRR15552016	28111	A	G	1	2021-07-31	United States
N_3_H	N	3	SRR15552016	28280	G	C	1	2021-07-31	United States
N_3_V	N	3	SRR15552016	28281	A	T	1	2021-07-31	United States
N_3_E	N	3	SRR15552016	28282	T	A	1	2021-07-31	United States
N_13_L	N	13	SRR15552016	28311	C	T	0,999557	2021-07-31	United States
N_203_K	N	203	SRR15552016	28881	G	A	1	2021-07-31	United States
N_204_R	N	204	SRR15552016	28883	G	C	1	2021-07-31	United States
N_235_F	N	235	SRR15552016	28977	C	T	0,997581	2021-07-31	United States
ORF10_29_*	ORF10	29	SRR15552016	29642	C	T	1	2021-07-31	United States
ORF1ab_1306_S	ORF1ab	1306	SRR15552017	4181	G	T	0,999935	2021-07-31	United States
ORF1ab_2046_L	ORF1ab	2046	SRR15552017	6402	C	T	0,998432	2021-07-31	United States
ORF1ab_2287_S	ORF1ab	2287	SRR15552017	7124	C	T	0,999839	2021-07-31	United States
ORF1ab_2930_L	ORF1ab	2930	SRR15552017	9053	G	T	0,999789	2021-07-31	United States
ORF1ab_3255_I	ORF1ab	3255	SRR15552017	10029	C	T	0,999655	2021-07-31	United States
ORF1ab_3646_A	ORF1ab	3646	SRR15552017	11201	A	G	0,999576	2021-07-31	United States
ORF1ab_314_L	ORF1ab	314	SRR15552017	14408	C	T	0,999805	2021-07-31	United States
ORF1ab_662_S	ORF1ab	662	SRR15552017	15451	G	A	0,99959	2021-07-31	United States
ORF1ab_1000_L	ORF1ab	1000	SRR15552017	16466	C	T	0,999788	2021-07-31	United States
ORF1ab_1257_V	ORF1ab	1257	SRR15552017	17236	A	G	0,99986	2021-07-31	United States
ORF1ab_1918_V	ORF1ab	1918	SRR15552017	19220	C	T	0,999343	2021-07-31	United States
S_19_R	S	19	SRR15552017	21618	C	G	0,999948	2021-07-31	United States
S_142_D	S	142	SRR15552017	21987	G	A	0,290815	2021-07-31	United States
S_156_NA	S	156	SRR15552017	22028	G	-AGTTCA	0,996882	2021-07-31	United States
S_452_R	S	452	SRR15552017	22917	T	G	0,999733	2021-07-31	United States
S_478_K	S	478	SRR15552017	22995	C	A	0,999697	2021-07-31	United States
S_614_G	S	614	SRR15552017	23403	A	G	0,999789	2021-07-31	United States
S_681_R	S	681	SRR15552017	23604	C	G	0,999839	2021-07-31	United States
S_950_N	S	950	SRR15552017	24410	G	A	0,52583	2021-07-31	United States
ORF3a_26_L	ORF3a	26	SRR15552017	25469	C	T	0,999723	2021-07-31	United States
M_82_T	M	82	SRR15552017	26767	T	C	0,999919	2021-07-31	United States
ORF7a_82_A	ORF7a	82	SRR15552017	27638	T	C	0,999924	2021-07-31	United States
ORF7a_120_I	ORF7a	120	SRR15552017	27752	C	T	0,999929	2021-07-31	United States
ORF7b_40_I	ORF7b	40	SRR15552017	27874	C	T	0,998554	2021-07-31	United States
ORF8_118_NA	ORF8	118	SRR15552017	28247	A	-GATTTC	0,832441	2021-07-31	United States
ORF8_120_L	ORF8	120	SRR15552017	28253	C	A	0,998366	2021-07-31	United States
N_63_G	N	63	SRR15552017	28461	A	G	0,913023	2021-07-31	United States
N_203_M	N	203	SRR15552017	28881	G	T	0,999818	2021-07-31	United States
N_215_C	N	215	SRR15552017	28916	G	T	0,999132	2021-07-31	United States
N_377_Y	N	377	SRR15552017	29402	G	T	0,999205	2021-07-31	United States
ORF1ab_1633_D	ORF1ab	1633	SRR15552018	5164	G	T	0,998962	2021-07-31	United States
ORF1ab_1640_L	ORF1ab	1640	SRR15552018	5184	C	T	0,998938	2021-07-31	United States
ORF1ab_3209_V	ORF1ab	3209	SRR15552018	9891	C	T	0,999437	2021-07-31	United States
ORF1ab_3718_A	ORF1ab	3718	SRR15552018	11418	T	C	0,99981	2021-07-31	United States
ORF1ab_3750_I	ORF1ab	3750	SRR15552018	11514	C	T	0,999191	2021-07-31	United States
ORF1ab_314_L	ORF1ab	314	SRR15552018	14408	C	T	0,999082	2021-07-31	United States
ORF1ab_662_S	ORF1ab	662	SRR15552018	15451	G	A	0,998958	2021-07-31	United States
ORF1ab_1000_L	ORF1ab	1000	SRR15552018	16466	C	T	0,999758	2021-07-31	United States
ORF1ab_1427_A	ORF1ab	1427	SRR15552018	17746	C	G	0,95338	2021-07-31	United States
S_19_R	S	19	SRR15552018	21618	C	G	0,999906	2021-07-31	United States
S_142_D	S	142	SRR15552018	21987	G	A	0,220362	2021-07-31	United States
S_156_NA	S	156	SRR15552018	22028	G	-AGTTCA	0,995615	2021-07-31	United States
S_222_V	S	222	SRR15552018	22227	C	T	0,999564	2021-07-31	United States
S_289_I	S	289	SRR15552018	22427	G	A	0,999407	2021-07-31	United States
S_452_R	S	452	SRR15552018	22917	T	G	0,999416	2021-07-31	United States
S_478_K	S	478	SRR15552018	22995	C	A	0,999419	2021-07-31	United States
S_614_G	S	614	SRR15552018	23403	A	G	0,999899	2021-07-31	United States
S_681_R	S	681	SRR15552018	23604	C	G	1	2021-07-31	United States
S_950_N	S	950	SRR15552018	24410	G	A	0,479937	2021-07-31	United States
ORF3a_26_L	ORF3a	26	SRR15552018	25469	C	T	0,999881	2021-07-31	United States
M_82_T	M	82	SRR15552018	26767	T	C	0,999845	2021-07-31	United States
ORF7a_82_A	ORF7a	82	SRR15552018	27638	T	C	0,999368	2021-07-31	United States
ORF7a_120_I	ORF7a	120	SRR15552018	27752	C	T	0,999828	2021-07-31	United States
ORF8_118_NA	ORF8	118	SRR15552018	28247	A	-GATTTC	0,835071	2021-07-31	United States
ORF8_119_V	ORF8	119	SRR15552018	28249	A	T	0,951049	2021-07-31	United States
ORF8_120_L	ORF8	120	SRR15552018	28253	C	A	0,994945	2021-07-31	United States
N_1_L	N	1	SRR15552018	28274	A	C	0,0554187	2021-07-31	United States
N_18_V	N	18	SRR15552018	28326	G	T	0,999611	2021-07-31	United States
N_63_G	N	63	SRR15552018	28461	A	G	0,903528	2021-07-31	United States
N_135_I	N	135	SRR15552018	28677	C	T	0,0843172	2021-07-31	United States
N_203_M	N	203	SRR15552018	28881	G	T	0,999627	2021-07-31	United States
N_377_Y	N	377	SRR15552018	29402	G	T	0,999178	2021-07-31	United States
ORF1ab_1306_S	ORF1ab	1306	SRR15552020	4181	G	T	0,99987	2021-07-31	United States
ORF1ab_2046_L	ORF1ab	2046	SRR15552020	6402	C	T	0,998677	2021-07-31	United States
ORF1ab_2287_S	ORF1ab	2287	SRR15552020	7124	C	T	0,99987	2021-07-31	United States
ORF1ab_2930_L	ORF1ab	2930	SRR15552020	9053	G	T	0,999792	2021-07-31	United States
ORF1ab_3255_I	ORF1ab	3255	SRR15552020	10029	C	T	0,999726	2021-07-31	United States
ORF1ab_3646_A	ORF1ab	3646	SRR15552020	11201	A	G	0,999536	2021-07-31	United States
ORF1ab_314_L	ORF1ab	314	SRR15552020	14408	C	T	0,998656	2021-07-31	United States
ORF1ab_662_S	ORF1ab	662	SRR15552020	15451	G	A	0,998866	2021-07-31	United States
ORF1ab_1000_L	ORF1ab	1000	SRR15552020	16466	C	T	0,999666	2021-07-31	United States
ORF1ab_1336_I	ORF1ab	1336	SRR15552020	17474	C	T	0,999667	2021-07-31	United States
ORF1ab_1918_V	ORF1ab	1918	SRR15552020	19220	C	T	0,999435	2021-07-31	United States
S_19_R	S	19	SRR15552020	21618	C	G	1	2021-07-31	United States
S_112_L	S	112	SRR15552020	21897	C	T	1	2021-07-31	United States
S_142_D	S	142	SRR15552020	21987	G	A	0,639344	2021-07-31	United States
S_156_NA	S	156	SRR15552020	22028	G	-AGTTCA	0,99912	2021-07-31	United States
S_452_R	S	452	SRR15552020	22917	T	G	0,999404	2021-07-31	United States
S_478_K	S	478	SRR15552020	22995	C	A	1	2021-07-31	United States
S_614_G	S	614	SRR15552020	23403	A	G	0,999778	2021-07-31	United States
S_681_R	S	681	SRR15552020	23604	C	G	0,999705	2021-07-31	United States
S_950_N	S	950	SRR15552020	24410	G	A	0,958317	2021-07-31	United States
ORF3a_26_L	ORF3a	26	SRR15552020	25469	C	T	1	2021-07-31	United States
ORF3a_239_Q	ORF3a	239	SRR15552020	26107	G	C	0,999655	2021-07-31	United States
M_82_T	M	82	SRR15552020	26767	T	C	0,999918	2021-07-31	United States
M_94_I	M	94	SRR15552020	26803	G	T	0,0747481	2021-07-31	United States
ORF7a_82_A	ORF7a	82	SRR15552020	27638	T	C	1	2021-07-31	United States
ORF7a_120_I	ORF7a	120	SRR15552020	27752	C	T	1	2021-07-31	United States
ORF7b_40_I	ORF7b	40	SRR15552020	27874	C	T	0,999547	2021-07-31	United States
ORF8_118_NA	ORF8	118	SRR15552020	28247	A	-GATTTC	0,824267	2021-07-31	United States
ORF8_120_L	ORF8	120	SRR15552020	28253	C	A	0,953297	2021-07-31	United States
N_63_G	N	63	SRR15552020	28461	A	G	0,980277	2021-07-31	United States
N_203_M	N	203	SRR15552020	28881	G	T	0,999846	2021-07-31	United States
N_215_C	N	215	SRR15552020	28916	G	T	0,998876	2021-07-31	United States
N_253_D	N	253	SRR15552020	29032	G	T	0,0619429	2021-07-31	United States
N_254_S	N	254	SRR15552020	29033	G	T	0,0863146	2021-07-31	United States
N_377_Y	N	377	SRR15552020	29402	G	T	1	2021-07-31	United States
ORF1ab_122_F	ORF1ab	122	SRR15552021	629	C	T	0,0762193	2021-07-31	United States
ORF1ab_814_I	ORF1ab	814	SRR15552021	2706	C	T	0,0504364	2021-07-31	United States
ORF1ab_1306_S	ORF1ab	1306	SRR15552021	4181	G	T	0,999954	2021-07-31	United States
ORF1ab_2046_L	ORF1ab	2046	SRR15552021	6402	C	T	0,998437	2021-07-31	United States
ORF1ab_2287_S	ORF1ab	2287	SRR15552021	7124	C	T	0,999875	2021-07-31	United States
ORF1ab_2930_L	ORF1ab	2930	SRR15552021	9053	G	T	0,999423	2021-07-31	United States
ORF1ab_3255_I	ORF1ab	3255	SRR15552021	10029	C	T	0,999795	2021-07-31	United States
ORF1ab_3646_A	ORF1ab	3646	SRR15552021	11201	A	G	0,999547	2021-07-31	United States
ORF1ab_3731_V	ORF1ab	3731	SRR15552021	11456	A	G	0,999805	2021-07-31	United States
ORF1ab_314_L	ORF1ab	314	SRR15552021	14408	C	T	0,999819	2021-07-31	United States
ORF1ab_662_S	ORF1ab	662	SRR15552021	15451	G	A	0,999235	2021-07-31	United States
ORF1ab_1000_L	ORF1ab	1000	SRR15552021	16466	C	T	0,99971	2021-07-31	United States
ORF1ab_1918_V	ORF1ab	1918	SRR15552021	19220	C	T	0,999686	2021-07-31	United States
S_19_R	S	19	SRR15552021	21618	C	G	0,999784	2021-07-31	United States
S_30_H	S	30	SRR15552021	21650	A	C	0,0704195	2021-07-31	United States
S_142_D	S	142	SRR15552021	21987	G	A	0,740933	2021-07-31	United States
S_156_NA	S	156	SRR15552021	22028	G	-AGTTCA	0,998388	2021-07-31	United States
S_452_R	S	452	SRR15552021	22917	T	G	1	2021-07-31	United States
S_478_K	S	478	SRR15552021	22995	C	A	0,99963	2021-07-31	United States
S_614_G	S	614	SRR15552021	23403	A	G	0,999854	2021-07-31	United States
S_681_R	S	681	SRR15552021	23604	C	G	0,999846	2021-07-31	United States
S_950_N	S	950	SRR15552021	24410	G	A	0,975744	2021-07-31	United States
ORF3a_26_L	ORF3a	26	SRR15552021	25469	C	T	0,999896	2021-07-31	United States
M_82_T	M	82	SRR15552021	26767	T	C	0,999876	2021-07-31	United States
ORF7a_82_A	ORF7a	82	SRR15552021	27638	T	C	1	2021-07-31	United States
ORF7a_120_I	ORF7a	120	SRR15552021	27752	C	T	1	2021-07-31	United States
ORF7b_40_I	ORF7b	40	SRR15552021	27874	C	T	0,999646	2021-07-31	United States
ORF8_118_NA	ORF8	118	SRR15552021	28247	A	-GATTTC	0,812058	2021-07-31	United States
ORF8_119_V	ORF8	119	SRR15552021	28249	A	T	0,993243	2021-07-31	United States
ORF8_120_L	ORF8	120	SRR15552021	28253	C	A	0,987077	2021-07-31	United States
N_63_G	N	63	SRR15552021	28461	A	G	0,974116	2021-07-31	United States
N_203_M	N	203	SRR15552021	28881	G	T	1	2021-07-31	United States
N_215_C	N	215	SRR15552021	28916	G	T	0,998725	2021-07-31	United States
N_377_Y	N	377	SRR15552021	29402	G	T	0,996741	2021-07-31	United States
ORF1ab_309_L	ORF1ab	309	SRR15552022	1191	C	T	1	2021-07-31	United States
ORF1ab_1640_L	ORF1ab	1640	SRR15552022	5184	C	T	1	2021-07-31	United States
ORF1ab_1921_Q	ORF1ab	1921	SRR15552022	6027	C	A	0,999863	2021-07-31	United States
ORF1ab_2050_D	ORF1ab	2050	SRR15552022	6415	A	C	0,999538	2021-07-31	United States
ORF1ab_2980_N	ORF1ab	2980	SRR15552022	9203	G	A	0,999528	2021-07-31	United States
ORF1ab_3058_I	ORF1ab	3058	SRR15552022	9438	C	T	1	2021-07-31	United States
ORF1ab_3138_S	ORF1ab	3138	SRR15552022	9678	T	C	0,999513	2021-07-31	United States
ORF1ab_3580_Q	ORF1ab	3580	SRR15552022	11005	C	A	0,840475	2021-07-31	United States
ORF1ab_314_L	ORF1ab	314	SRR15552022	14408	C	T	0,999535	2021-07-31	United States
ORF1ab_2310_R	ORF1ab	2310	SRR15552022	20396	A	G	0,998564	2021-07-31	United States
S_19_R	S	19	SRR15552022	21618	C	G	1	2021-07-31	United States
S_77_T	S	77	SRR15552022	21792	A	C	1	2021-07-31	United States
S_142_D	S	142	SRR15552022	21987	G	A	0,612546	2021-07-31	United States
S_156_NA	S	156	SRR15552022	22028	G	-AGTTCA	1	2021-07-31	United States
S_452_R	S	452	SRR15552022	22917	T	G	0,999024	2021-07-31	United States
S_478_K	S	478	SRR15552022	22995	C	A	0,999787	2021-07-31	United States
S_614_G	S	614	SRR15552022	23403	A	G	0,999805	2021-07-31	United States
S_681_R	S	681	SRR15552022	23604	C	G	0,999374	2021-07-31	United States
S_950_N	S	950	SRR15552022	24410	G	A	0,953399	2021-07-31	United States
ORF3a_26_L	ORF3a	26	SRR15552022	25469	C	T	0,999582	2021-07-31	United States
M_82_T	M	82	SRR15552022	26767	T	C	0,999909	2021-07-31	United States
ORF7a_82_A	ORF7a	82	SRR15552022	27638	T	C	1	2021-07-31	United States
ORF7a_120_I	ORF7a	120	SRR15552022	27752	C	T	1	2021-07-31	United States
N_63_G	N	63	SRR15552022	28461	A	G	0,942522	2021-07-31	United States
N_203_M	N	203	SRR15552022	28881	G	T	0,999352	2021-07-31	United States
N_377_Y	N	377	SRR15552022	29402	G	T	1	2021-07-31	United States
ORF1ab_309_S	ORF1ab	309	SRR15552023	1190	C	T	0,999707	2021-07-31	United States
ORF1ab_861_K	ORF1ab	861	SRR15552023	2847	C	A	0,998206	2021-07-31	United States
ORF1ab_1306_S	ORF1ab	1306	SRR15552023	4181	G	T	0,999788	2021-07-31	United States
ORF1ab_2007_I	ORF1ab	2007	SRR15552023	6285	C	T	0,999908	2021-07-31	United States
ORF1ab_2046_L	ORF1ab	2046	SRR15552023	6402	C	T	0,997942	2021-07-31	United States
ORF1ab_2287_S	ORF1ab	2287	SRR15552023	7124	C	T	0,99971	2021-07-31	United States
ORF1ab_2930_L	ORF1ab	2930	SRR15552023	9053	G	T	0,999903	2021-07-31	United States
ORF1ab_3255_I	ORF1ab	3255	SRR15552023	10029	C	T	0,999761	2021-07-31	United States
ORF1ab_3646_A	ORF1ab	3646	SRR15552023	11201	A	G	0,999682	2021-07-31	United States
ORF1ab_314_L	ORF1ab	314	SRR15552023	14408	C	T	0,999207	2021-07-31	United States
ORF1ab_662_S	ORF1ab	662	SRR15552023	15451	G	A	0,998357	2021-07-31	United States
ORF1ab_1000_L	ORF1ab	1000	SRR15552023	16466	C	T	0,999898	2021-07-31	United States
ORF1ab_1620_V	ORF1ab	1620	SRR15552023	18326	C	T	0,999242	2021-07-31	United States
ORF1ab_1918_V	ORF1ab	1918	SRR15552023	19220	C	T	0,999642	2021-07-31	United States
ORF1ab_2635_H	ORF1ab	2635	SRR15552023	21372	G	T	0,996899	2021-07-31	United States
S_19_R	S	19	SRR15552023	21618	C	G	1	2021-07-31	United States
S_27_S	S	27	SRR15552023	21641	G	T	0,998617	2021-07-31	United States
S_30_H	S	30	SRR15552023	21650	A	C	0,0848506	2021-07-31	United States
S_60_NA	S	60	SRR15552023	21740	T	-CCAATGTTACTTGGTTCCATGCTATACATGTCTCTGGGA	0,0678466	2021-07-31	United States
S_95_I	S	95	SRR15552023	21846	C	T	1	2021-07-31	United States
S_142_D	S	142	SRR15552023	21987	G	A	0,819048	2021-07-31	United States
S_156_NA	S	156	SRR15552023	22028	G	-AGTTCA	0,998966	2021-07-31	United States
S_287_V	S	287	SRR15552023	22422	A	T	0,0740741	2021-07-31	United States
S_358_L	S	358	SRR15552023	22634	A	C	0,998719	2021-07-31	United States
S_452_R	S	452	SRR15552023	22917	T	G	0,999572	2021-07-31	United States
S_478_K	S	478	SRR15552023	22995	C	A	0,999535	2021-07-31	United States
S_614_G	S	614	SRR15552023	23403	A	G	0,999825	2021-07-31	United States
S_681_R	S	681	SRR15552023	23604	C	G	0,9997	2021-07-31	United States
S_950_N	S	950	SRR15552023	24410	G	A	0,974688	2021-07-31	United States
ORF3a_26_L	ORF3a	26	SRR15552023	25469	C	T	0,999949	2021-07-31	United States
ORF3a_217_I	ORF3a	217	SRR15552023	26042	C	T	0,999796	2021-07-31	United States
M_82_T	M	82	SRR15552023	26767	T	C	0,999709	2021-07-31	United States
ORF7a_71_I	ORF7a	71	SRR15552023	27604	G	A	1	2021-07-31	United States
ORF7a_82_A	ORF7a	82	SRR15552023	27638	T	C	0,998879	2021-07-31	United States
ORF7a_120_I	ORF7a	120	SRR15552023	27752	C	T	1	2021-07-31	United States
ORF7b_40_I	ORF7b	40	SRR15552023	27874	C	T	1	2021-07-31	United States
ORF8_118_NA	ORF8	118	SRR15552023	28247	A	-GATTTC	0,828854	2021-07-31	United States
ORF8_119_V	ORF8	119	SRR15552023	28249	A	T	0,950495	2021-07-31	United States
ORF8_120_L	ORF8	120	SRR15552023	28253	C	A	0,985811	2021-07-31	United States
N_63_G	N	63	SRR15552023	28461	A	G	0,975309	2021-07-31	United States
N_203_M	N	203	SRR15552023	28881	G	T	0,999305	2021-07-31	United States
N_215_C	N	215	SRR15552023	28916	G	T	0,999063	2021-07-31	United States
N_377_Y	N	377	SRR15552023	29402	G	T	0,996729	2021-07-31	United States
ORF1ab_1306_S	ORF1ab	1306	SRR15552025	4181	G	T	0,999854	2021-07-28	United States
ORF1ab_1754_I	ORF1ab	1754	SRR15552025	5526	C	T	0,999358	2021-07-28	United States
ORF1ab_2046_L	ORF1ab	2046	SRR15552025	6402	C	T	0,999559	2021-07-28	United States
ORF1ab_2287_S	ORF1ab	2287	SRR15552025	7124	C	T	0,999941	2021-07-28	United States
ORF1ab_2930_L	ORF1ab	2930	SRR15552025	9053	G	T	0,999686	2021-07-28	United States
ORF1ab_3255_I	ORF1ab	3255	SRR15552025	10029	C	T	0,999732	2021-07-28	United States
ORF1ab_3646_A	ORF1ab	3646	SRR15552025	11201	A	G	0,999437	2021-07-28	United States
ORF1ab_119_I	ORF1ab	119	SRR15552025	13822	G	A	0,999744	2021-07-28	United States
ORF1ab_314_L	ORF1ab	314	SRR15552025	14408	C	T	0,999438	2021-07-28	United States
ORF1ab_662_S	ORF1ab	662	SRR15552025	15451	G	A	0,998906	2021-07-28	United States
ORF1ab_1000_L	ORF1ab	1000	SRR15552025	16466	C	T	0,999762	2021-07-28	United States
ORF1ab_1918_V	ORF1ab	1918	SRR15552025	19220	C	T	0,999477	2021-07-28	United States
S_19_R	S	19	SRR15552025	21618	C	G	0,99985	2021-07-28	United States
S_95_I	S	95	SRR15552025	21846	C	T	0,999557	2021-07-28	United States
S_142_D	S	142	SRR15552025	21987	G	A	0,605682	2021-07-28	United States
S_156_NA	S	156	SRR15552025	22028	G	-AGTTCA	0,969071	2021-07-28	United States
S_452_R	S	452	SRR15552025	22917	T	G	0,999612	2021-07-28	United States
S_478_K	S	478	SRR15552025	22995	C	A	0,999825	2021-07-28	United States
S_614_G	S	614	SRR15552025	23403	A	G	0,999796	2021-07-28	United States
S_681_R	S	681	SRR15552025	23604	C	G	0,999946	2021-07-28	United States
S_950_N	S	950	SRR15552025	24410	G	A	0,912365	2021-07-28	United States
ORF3a_26_L	ORF3a	26	SRR15552025	25469	C	T	1	2021-07-28	United States
M_82_T	M	82	SRR15552025	26767	T	C	0,999893	2021-07-28	United States
ORF6_46_V	ORF6	46	SRR15552025	27338	A	T	0,999655	2021-07-28	United States
ORF7a_82_A	ORF7a	82	SRR15552025	27638	T	C	0,999709	2021-07-28	United States
ORF7a_120_I	ORF7a	120	SRR15552025	27752	C	T	0,999753	2021-07-28	United States
ORF7b_40_I	ORF7b	40	SRR15552025	27874	C	T	0,999479	2021-07-28	United States
ORF8_118_NA	ORF8	118	SRR15552025	28247	A	-GATTTC	0,939845	2021-07-28	United States
ORF8_120_L	ORF8	120	SRR15552025	28253	C	A	0,994048	2021-07-28	United States
N_63_G	N	63	SRR15552025	28461	A	G	0,923745	2021-07-28	United States
N_203_M	N	203	SRR15552025	28881	G	T	0,999754	2021-07-28	United States
N_215_C	N	215	SRR15552025	28916	G	T	0,999264	2021-07-28	United States
N_377_Y	N	377	SRR15552025	29402	G	T	0,999784	2021-07-28	United States
ORF1ab_1640_L	ORF1ab	1640	SRR15552027	5184	C	T	1	2021-07-28	United States
ORF1ab_1754_I	ORF1ab	1754	SRR15552027	5526	C	T	1	2021-07-28	United States
ORF1ab_3209_V	ORF1ab	3209	SRR15552027	9891	C	T	0,999369	2021-07-28	United States
ORF1ab_3718_A	ORF1ab	3718	SRR15552027	11418	T	C	1	2021-07-28	United States
ORF1ab_3750_I	ORF1ab	3750	SRR15552027	11514	C	T	0,997925	2021-07-28	United States
ORF1ab_314_L	ORF1ab	314	SRR15552027	14408	C	T	0,999398	2021-07-28	United States
ORF1ab_662_S	ORF1ab	662	SRR15552027	15451	G	A	0,99713	2021-07-28	United States
ORF1ab_1000_L	ORF1ab	1000	SRR15552027	16466	C	T	1	2021-07-28	United States
S_19_R	S	19	SRR15552027	21618	C	G	1	2021-07-28	United States
S_30_H	S	30	SRR15552027	21650	A	C	0,0507497	2021-07-28	United States
S_222_V	S	222	SRR15552027	22227	C	T	1	2021-07-28	United States
S_348_S	S	348	SRR15552027	22604	G	T	0,999873	2021-07-28	United States
S_452_R	S	452	SRR15552027	22917	T	G	1	2021-07-28	United States
S_478_K	S	478	SRR15552027	22995	C	A	1	2021-07-28	United States
S_614_G	S	614	SRR15552027	23403	A	G	0,999854	2021-07-28	United States
S_681_R	S	681	SRR15552027	23604	C	G	1	2021-07-28	United States
S_950_N	S	950	SRR15552027	24410	G	A	0,949775	2021-07-28	United States
S_1264_L	S	1264	SRR15552027	25352	G	T	0,990431	2021-07-28	United States
ORF3a_26_L	ORF3a	26	SRR15552027	25469	C	T	1	2021-07-28	United States
M_82_T	M	82	SRR15552027	26767	T	C	1	2021-07-28	United States
ORF6_48_N	ORF6	48	SRR15552027	27345	A	T	0,999701	2021-07-28	United States
ORF7a_120_I	ORF7a	120	SRR15552027	27752	C	T	1	2021-07-28	United States
ORF8_118_NA	ORF8	118	SRR15552027	28247	A	-GATTTC	0,938871	2021-07-28	United States
ORF8_120_L	ORF8	120	SRR15552027	28253	C	A	1	2021-07-28	United States
N_63_G	N	63	SRR15552027	28461	A	G	0,958172	2021-07-28	United States
N_203_M	N	203	SRR15552027	28881	G	T	1	2021-07-28	United States
N_377_Y	N	377	SRR15552027	29402	G	T	0,987654	2021-07-28	United States
ORF1ab_1306_S	ORF1ab	1306	SRR15552028	4181	G	T	1	2021-07-28	United States
ORF1ab_1795_Q	ORF1ab	1795	SRR15552028	5648	A	C	0,0592421	2021-07-28	United States
ORF1ab_2046_L	ORF1ab	2046	SRR15552028	6402	C	T	0,969633	2021-07-28	United States
ORF1ab_2930_L	ORF1ab	2930	SRR15552028	9053	G	T	1	2021-07-28	United States
ORF1ab_3060_F	ORF1ab	3060	SRR15552028	9443	C	T	0,951923	2021-07-28	United States
ORF1ab_3255_I	ORF1ab	3255	SRR15552028	10029	C	T	0,934729	2021-07-28	United States
ORF1ab_3646_A	ORF1ab	3646	SRR15552028	11201	A	G	0,88225	2021-07-28	United States
ORF1ab_3674_NA	ORF1ab	3674	SRR15552028	11287	G	-TCTGGTTTT	0,0831338	2021-07-28	United States
ORF1ab_314_L	ORF1ab	314	SRR15552028	14408	C	T	0,999543	2021-07-28	United States
ORF1ab_662_S	ORF1ab	662	SRR15552028	15451	G	A	0,927177	2021-07-28	United States
ORF1ab_1000_L	ORF1ab	1000	SRR15552028	16466	C	T	0,94086	2021-07-28	United States
ORF1ab_1257_V	ORF1ab	1257	SRR15552028	17236	A	G	0,927885	2021-07-28	United States
ORF1ab_1264_D	ORF1ab	1264	SRR15552028	17259	G	T	0,064275	2021-07-28	United States
ORF1ab_1918_V	ORF1ab	1918	SRR15552028	19220	C	T	0,949689	2021-07-28	United States
S_18_F	S	18	SRR15552028	21614	C	T	0,0578512	2021-07-28	United States
S_19_R	S	19	SRR15552028	21618	C	G	0,93864	2021-07-28	United States
S_20_N	S	20	SRR15552028	21621	C	A	0,0525478	2021-07-28	United States
S_26_S	S	26	SRR15552028	21638	C	T	0,0522696	2021-07-28	United States
S_156_NA	S	156	SRR15552028	22028	G	-AGTTCA	0,921053	2021-07-28	United States
S_190_S	S	190	SRR15552028	22132	G	T	0,0529595	2021-07-28	United States
S_417_T	S	417	SRR15552028	22812	A	C	0,0578933	2021-07-28	United States
S_452_R	S	452	SRR15552028	22917	T	G	1	2021-07-28	United States
S_478_K	S	478	SRR15552028	22995	C	A	1	2021-07-28	United States
S_614_G	S	614	SRR15552028	23403	A	G	0,999914	2021-07-28	United States
S_681_R	S	681	SRR15552028	23604	C	G	1	2021-07-28	United States
S_950_N	S	950	SRR15552028	24410	G	A	0,987485	2021-07-28	United States
S_1027_I	S	1027	SRR15552028	24642	C	T	0,131758	2021-07-28	United States
S_1162_S	S	1162	SRR15552028	25046	C	T	0,0665361	2021-07-28	United States
S_1176_F	S	1176	SRR15552028	25088	G	T	0,0539513	2021-07-28	United States
ORF3a_26_L	ORF3a	26	SRR15552028	25469	C	T	1	2021-07-28	United States
ORF3a_171_L	ORF3a	171	SRR15552028	25904	C	T	0,0700307	2021-07-28	United States
M_82_T	M	82	SRR15552028	26767	T	C	1	2021-07-28	United States
ORF7b_40_I	ORF7b	40	SRR15552028	27874	C	T	1	2021-07-28	United States
ORF8_92_K	ORF8	92	SRR15552028	28167	G	A	0,0851293	2021-07-28	United States
ORF8_118_NA	ORF8	118	SRR15552028	28247	A	-GATTTC	0,784841	2021-07-28	United States
ORF8_120_L	ORF8	120	SRR15552028	28253	C	A	0,216883	2021-07-28	United States
N_63_G	N	63	SRR15552028	28461	A	G	0,997267	2021-07-28	United States
N_203_M	N	203	SRR15552028	28881	G	T	0,966942	2021-07-28	United States
N_215_C	N	215	SRR15552028	28916	G	T	0,951579	2021-07-28	United States
N_377_Y	N	377	SRR15552028	29402	G	T	0,840336	2021-07-28	United States
ORF1ab_309_L	ORF1ab	309	SRR15552029	1191	C	T	0,999742	2021-07-28	United States
ORF1ab_538_A	ORF1ab	538	SRR15552029	1877	T	G	0,704759	2021-07-28	United States
ORF1ab_1640_L	ORF1ab	1640	SRR15552029	5184	C	T	0,999642	2021-07-28	United States
ORF1ab_3209_V	ORF1ab	3209	SRR15552029	9891	C	T	0,999721	2021-07-28	United States
ORF1ab_3718_A	ORF1ab	3718	SRR15552029	11418	T	C	0,999884	2021-07-28	United States
ORF1ab_314_L	ORF1ab	314	SRR15552029	14408	C	T	0,999823	2021-07-28	United States
ORF1ab_662_S	ORF1ab	662	SRR15552029	15451	G	A	0,99933	2021-07-28	United States
ORF1ab_1000_L	ORF1ab	1000	SRR15552029	16466	C	T	0,999873	2021-07-28	United States
ORF1ab_1570_L	ORF1ab	1570	SRR15552029	18176	C	T	0,999923	2021-07-28	United States
ORF1ab_1898_F	ORF1ab	1898	SRR15552029	19160	C	T	0,999817	2021-07-28	United States
ORF1ab_2045_D	ORF1ab	2045	SRR15552029	19600	A	G	0,998359	2021-07-28	United States
ORF1ab_2417_I	ORF1ab	2417	SRR15552029	20718	G	T	0,999788	2021-07-28	United States
S_19_R	S	19	SRR15552029	21618	C	G	0,999964	2021-07-28	United States
S_142_D	S	142	SRR15552029	21987	G	A	0,601975	2021-07-28	United States
S_156_NA	S	156	SRR15552029	22028	G	-AGTTCA	0,948359	2021-07-28	United States
S_452_R	S	452	SRR15552029	22917	T	G	0,999718	2021-07-28	United States
S_478_K	S	478	SRR15552029	22995	C	A	0,999796	2021-07-28	United States
S_614_G	S	614	SRR15552029	23403	A	G	0,999875	2021-07-28	United States
S_681_R	S	681	SRR15552029	23604	C	G	0,999904	2021-07-28	United States
S_950_N	S	950	SRR15552029	24410	G	A	0,805187	2021-07-28	United States
ORF3a_26_L	ORF3a	26	SRR15552029	25469	C	T	0,999846	2021-07-28	United States
M_82_T	M	82	SRR15552029	26767	T	C	0,999786	2021-07-28	United States
ORF7a_82_A	ORF7a	82	SRR15552029	27638	T	C	0,999647	2021-07-28	United States
ORF7a_116_F	ORF7a	116	SRR15552029	27739	C	T	0,999631	2021-07-28	United States
ORF7a_120_I	ORF7a	120	SRR15552029	27752	C	T	0,999792	2021-07-28	United States
ORF8_118_NA	ORF8	118	SRR15552029	28247	A	-GATTTC	0,948546	2021-07-28	United States
ORF8_119_V	ORF8	119	SRR15552029	28249	A	T	0,954545	2021-07-28	United States
ORF8_120_L	ORF8	120	SRR15552029	28253	C	A	0,994948	2021-07-28	United States
N_63_G	N	63	SRR15552029	28461	A	G	0,906711	2021-07-28	United States
N_203_M	N	203	SRR15552029	28881	G	T	0,999652	2021-07-28	United States
N_377_Y	N	377	SRR15552029	29402	G	T	0,999777	2021-07-28	United States
ORF1ab_1640_L	ORF1ab	1640	SRR15552030	5184	C	T	0,998079	2021-07-29	United States
ORF1ab_3209_V	ORF1ab	3209	SRR15552030	9891	C	T	1	2021-07-29	United States
ORF1ab_3718_A	ORF1ab	3718	SRR15552030	11418	T	C	1	2021-07-29	United States
ORF1ab_3750_I	ORF1ab	3750	SRR15552030	11514	C	T	0,999585	2021-07-29	United States
ORF1ab_314_L	ORF1ab	314	SRR15552030	14408	C	T	1	2021-07-29	United States
ORF1ab_662_S	ORF1ab	662	SRR15552030	15451	G	A	1	2021-07-29	United States
ORF1ab_813_H	ORF1ab	813	SRR15552030	15906	G	T	0,065086	2021-07-29	United States
ORF1ab_1000_L	ORF1ab	1000	SRR15552030	16466	C	T	1	2021-07-29	United States
S_19_R	S	19	SRR15552030	21618	C	G	1	2021-07-29	United States
S_156_NA	S	156	SRR15552030	22028	G	-AGTTCA	0,994751	2021-07-29	United States
S_222_V	S	222	SRR15552030	22227	C	T	0,999152	2021-07-29	United States
S_452_R	S	452	SRR15552030	22917	T	G	0,998864	2021-07-29	United States
S_478_K	S	478	SRR15552030	22995	C	A	1	2021-07-29	United States
S_614_G	S	614	SRR15552030	23403	A	G	1	2021-07-29	United States
S_681_R	S	681	SRR15552030	23604	C	G	1	2021-07-29	United States
S_950_N	S	950	SRR15552030	24410	G	A	0,972973	2021-07-29	United States
S_1069_S	S	1069	SRR15552030	24767	C	T	0,911817	2021-07-29	United States
S_1074_S	S	1074	SRR15552030	24783	A	G	0,948074	2021-07-29	United States
S_1264_L	S	1264	SRR15552030	25352	G	T	0,732935	2021-07-29	United States
ORF3a_26_L	ORF3a	26	SRR15552030	25469	C	T	1	2021-07-29	United States
M_82_T	M	82	SRR15552030	26767	T	C	1	2021-07-29	United States
ORF6_48_N	ORF6	48	SRR15552030	27345	A	T	1	2021-07-29	United States
ORF7a_82_A	ORF7a	82	SRR15552030	27638	T	C	0,998896	2021-07-29	United States
ORF7a_120_I	ORF7a	120	SRR15552030	27752	C	T	1	2021-07-29	United States
ORF8_118_NA	ORF8	118	SRR15552030	28247	A	-GATTTC	0,935922	2021-07-29	United States
N_63_G	N	63	SRR15552030	28461	A	G	0,903431	2021-07-29	United States
N_203_M	N	203	SRR15552030	28881	G	T	1	2021-07-29	United States
N_377_Y	N	377	SRR15552030	29402	G	T	1	2021-07-29	United States
ORF1ab_1306_S	ORF1ab	1306	SRR15552031	4181	G	T	1	2021-07-28	United States
ORF1ab_2046_L	ORF1ab	2046	SRR15552031	6402	C	T	0,999248	2021-07-28	United States
ORF1ab_2287_S	ORF1ab	2287	SRR15552031	7124	C	T	1	2021-07-28	United States
ORF1ab_2597_M	ORF1ab	2597	SRR15552031	8055	C	T	0,16587	2021-07-28	United States
ORF1ab_2930_L	ORF1ab	2930	SRR15552031	9053	G	T	1	2021-07-28	United States
ORF1ab_3255_I	ORF1ab	3255	SRR15552031	10029	C	T	1	2021-07-28	United States
ORF1ab_3646_A	ORF1ab	3646	SRR15552031	11201	A	G	0,99984	2021-07-28	United States
ORF1ab_3731_V	ORF1ab	3731	SRR15552031	11456	A	G	1	2021-07-28	United States
ORF1ab_314_L	ORF1ab	314	SRR15552031	14408	C	T	1	2021-07-28	United States
ORF1ab_662_S	ORF1ab	662	SRR15552031	15451	G	A	0,999578	2021-07-28	United States
ORF1ab_1000_L	ORF1ab	1000	SRR15552031	16466	C	T	1	2021-07-28	United States
ORF1ab_1918_V	ORF1ab	1918	SRR15552031	19220	C	T	0,998876	2021-07-28	United States
S_19_R	S	19	SRR15552031	21618	C	G	1	2021-07-28	United States
S_142_D	S	142	SRR15552031	21987	G	A	0,408451	2021-07-28	United States
S_156_NA	S	156	SRR15552031	22028	G	-AGTTCA	0,982456	2021-07-28	United States
S_452_R	S	452	SRR15552031	22917	T	G	1	2021-07-28	United States
S_478_K	S	478	SRR15552031	22995	C	A	1	2021-07-28	United States
S_614_G	S	614	SRR15552031	23403	A	G	1	2021-07-28	United States
S_681_R	S	681	SRR15552031	23604	C	G	1	2021-07-28	United States
S_950_N	S	950	SRR15552031	24410	G	A	0,753036	2021-07-28	United States
ORF3a_26_L	ORF3a	26	SRR15552031	25469	C	T	1	2021-07-28	United States
M_82_T	M	82	SRR15552031	26767	T	C	0,99709	2021-07-28	United States
ORF7a_82_A	ORF7a	82	SRR15552031	27638	T	C	0,998975	2021-07-28	United States
ORF7a_120_I	ORF7a	120	SRR15552031	27752	C	T	1	2021-07-28	United States
ORF7b_40_I	ORF7b	40	SRR15552031	27874	C	T	1	2021-07-28	United States
ORF8_118_NA	ORF8	118	SRR15552031	28247	A	-GATTTC	0,95795	2021-07-28	United States
N_63_G	N	63	SRR15552031	28461	A	G	0,887701	2021-07-28	United States
N_203_M	N	203	SRR15552031	28881	G	T	1	2021-07-28	United States
N_215_C	N	215	SRR15552031	28916	G	T	1	2021-07-28	United States
N_377_Y	N	377	SRR15552031	29402	G	T	1	2021-07-28	United States
ORF1ab_1306_S	ORF1ab	1306	SRR15552032	4181	G	T	0,999857	2021-07-28	United States
ORF1ab_2046_L	ORF1ab	2046	SRR15552032	6402	C	T	0,999455	2021-07-28	United States
ORF1ab_2287_S	ORF1ab	2287	SRR15552032	7124	C	T	0,999585	2021-07-28	United States
ORF1ab_2855_V	ORF1ab	2855	SRR15552032	8829	C	T	0,999538	2021-07-28	United States
ORF1ab_2930_L	ORF1ab	2930	SRR15552032	9053	G	T	0,999317	2021-07-28	United States
ORF1ab_3255_I	ORF1ab	3255	SRR15552032	10029	C	T	0,999831	2021-07-28	United States
ORF1ab_3646_A	ORF1ab	3646	SRR15552032	11201	A	G	0,999755	2021-07-28	United States
ORF1ab_314_L	ORF1ab	314	SRR15552032	14408	C	T	0,999575	2021-07-28	United States
ORF1ab_662_S	ORF1ab	662	SRR15552032	15451	G	A	0,998162	2021-07-28	United States
ORF1ab_1000_L	ORF1ab	1000	SRR15552032	16466	C	T	0,999688	2021-07-28	United States
ORF1ab_1847_S	ORF1ab	1847	SRR15552032	19006	G	T	0,999807	2021-07-28	United States
ORF1ab_1918_V	ORF1ab	1918	SRR15552032	19220	C	T	0,999157	2021-07-28	United States
S_19_R	S	19	SRR15552032	21618	C	G	0,999914	2021-07-28	United States
S_95_I	S	95	SRR15552032	21846	C	T	1	2021-07-28	United States
S_142_D	S	142	SRR15552032	21987	G	A	0,438793	2021-07-28	United States
S_156_NA	S	156	SRR15552032	22028	G	-AGTTCA	0,98907	2021-07-28	United States
S_452_R	S	452	SRR15552032	22917	T	G	0,999858	2021-07-28	United States
S_478_K	S	478	SRR15552032	22995	C	A	0,99993	2021-07-28	United States
S_614_G	S	614	SRR15552032	23403	A	G	0,999932	2021-07-28	United States
S_675_H	S	675	SRR15552032	23587	G	C	0,99992	2021-07-28	United States
S_681_R	S	681	SRR15552032	23604	C	G	1	2021-07-28	United States
S_950_N	S	950	SRR15552032	24410	G	A	0,724372	2021-07-28	United States
ORF3a_26_L	ORF3a	26	SRR15552032	25469	C	T	0,999908	2021-07-28	United States
M_82_T	M	82	SRR15552032	26767	T	C	0,999649	2021-07-28	United States
ORF7a_82_A	ORF7a	82	SRR15552032	27638	T	C	0,999701	2021-07-28	United States
ORF7a_120_I	ORF7a	120	SRR15552032	27752	C	T	0,9998	2021-07-28	United States
ORF7b_40_I	ORF7b	40	SRR15552032	27874	C	T	0,999558	2021-07-28	United States
ORF8_118_NA	ORF8	118	SRR15552032	28247	A	-GATTTC	0,934392	2021-07-28	United States
ORF8_120_L	ORF8	120	SRR15552032	28253	C	A	0,996269	2021-07-28	United States
N_63_G	N	63	SRR15552032	28461	A	G	0,959019	2021-07-28	United States
N_203_M	N	203	SRR15552032	28881	G	T	0,999818	2021-07-28	United States
N_215_C	N	215	SRR15552032	28916	G	T	0,99942	2021-07-28	United States
N_377_Y	N	377	SRR15552032	29402	G	T	0,999656	2021-07-28	United States
ORF1ab_309_L	ORF1ab	309	SRR15552033	1191	C	T	0,999902	2021-07-28	United States
ORF1ab_1640_L	ORF1ab	1640	SRR15552033	5184	C	T	0,999616	2021-07-28	United States
ORF1ab_3209_V	ORF1ab	3209	SRR15552033	9891	C	T	0,999538	2021-07-28	United States
ORF1ab_3718_A	ORF1ab	3718	SRR15552033	11418	T	C	0,999839	2021-07-28	United States
ORF1ab_314_L	ORF1ab	314	SRR15552033	14408	C	T	0,999913	2021-07-28	United States
ORF1ab_662_S	ORF1ab	662	SRR15552033	15451	G	A	0,999298	2021-07-28	United States
ORF1ab_1000_L	ORF1ab	1000	SRR15552033	16466	C	T	0,999684	2021-07-28	United States
ORF1ab_1540_I	ORF1ab	1540	SRR15552033	18086	C	T	0,999643	2021-07-28	United States
ORF1ab_1570_L	ORF1ab	1570	SRR15552033	18176	C	T	0,999779	2021-07-28	United States
ORF1ab_1898_F	ORF1ab	1898	SRR15552033	19160	C	T	0,999627	2021-07-28	United States
S_19_R	S	19	SRR15552033	21618	C	G	0,999714	2021-07-28	United States
S_142_D	S	142	SRR15552033	21987	G	A	0,69988	2021-07-28	United States
S_156_NA	S	156	SRR15552033	22028	G	-AGTTCA	0,979004	2021-07-28	United States
S_452_R	S	452	SRR15552033	22917	T	G	0,999827	2021-07-28	United States
S_478_K	S	478	SRR15552033	22995	C	A	0,999908	2021-07-28	United States
S_614_G	S	614	SRR15552033	23403	A	G	0,999829	2021-07-28	United States
S_681_R	S	681	SRR15552033	23604	C	G	0,999929	2021-07-28	United States
S_950_N	S	950	SRR15552033	24410	G	A	0,939286	2021-07-28	United States
ORF3a_26_L	ORF3a	26	SRR15552033	25469	C	T	1	2021-07-28	United States
ORF3a_176_I	ORF3a	176	SRR15552033	25919	C	T	0,991326	2021-07-28	United States
M_82_T	M	82	SRR15552033	26767	T	C	0,999936	2021-07-28	United States
ORF7a_82_A	ORF7a	82	SRR15552033	27638	T	C	0,999611	2021-07-28	United States
ORF7a_116_F	ORF7a	116	SRR15552033	27739	C	T	1	2021-07-28	United States
ORF7a_120_I	ORF7a	120	SRR15552033	27752	C	T	1	2021-07-28	United States
ORF8_118_NA	ORF8	118	SRR15552033	28247	A	-GATTTC	0,942017	2021-07-28	United States
ORF8_120_L	ORF8	120	SRR15552033	28253	C	A	0,996091	2021-07-28	United States
N_63_G	N	63	SRR15552033	28461	A	G	0,97707	2021-07-28	United States
N_203_M	N	203	SRR15552033	28881	G	T	0,999684	2021-07-28	United States
N_377_Y	N	377	SRR15552033	29402	G	T	0,999405	2021-07-28	United States
ORF1ab_80_NA	ORF1ab	80	SRR15552035	504	C	-TCATGG	0,125506	2021-07-28	United States
ORF1ab_631_NA	ORF1ab	631	SRR15552035	2158	T	-GAA	0,0585046	2021-07-28	United States
ORF1ab_1306_S	ORF1ab	1306	SRR15552035	4181	G	T	0,999919	2021-07-28	United States
ORF1ab_2046_L	ORF1ab	2046	SRR15552035	6402	C	T	0,999725	2021-07-28	United States
ORF1ab_2930_L	ORF1ab	2930	SRR15552035	9053	G	T	0,999848	2021-07-28	United States
ORF1ab_3255_I	ORF1ab	3255	SRR15552035	10029	C	T	1	2021-07-28	United States
ORF1ab_3336_I	ORF1ab	3336	SRR15552035	10271	G	A	0,999657	2021-07-28	United States
ORF1ab_3646_A	ORF1ab	3646	SRR15552035	11201	A	G	0,999734	2021-07-28	United States
ORF1ab_314_L	ORF1ab	314	SRR15552035	14408	C	T	0,999757	2021-07-28	United States
ORF1ab_662_S	ORF1ab	662	SRR15552035	15451	G	A	0,997456	2021-07-28	United States
ORF1ab_1000_L	ORF1ab	1000	SRR15552035	16466	C	T	0,999897	2021-07-28	United States
ORF1ab_1918_V	ORF1ab	1918	SRR15552035	19220	C	T	0,999737	2021-07-28	United States
S_5_F	S	5	SRR15552035	21575	C	T	0,241228	2021-07-28	United States
S_19_R	S	19	SRR15552035	21618	C	G	1	2021-07-28	United States
S_66_NA	S	66	SRR15552035	21759	A	+GAT	0,195219	2021-07-28	United States
S_452_R	S	452	SRR15552035	22917	T	G	1	2021-07-28	United States
S_478_K	S	478	SRR15552035	22995	C	A	0,999277	2021-07-28	United States
S_614_G	S	614	SRR15552035	23403	A	G	0,99994	2021-07-28	United States
S_681_R	S	681	SRR15552035	23604	C	G	1	2021-07-28	United States
S_950_N	S	950	SRR15552035	24410	G	A	0,988098	2021-07-28	United States
ORF3a_26_L	ORF3a	26	SRR15552035	25469	C	T	1	2021-07-28	United States
M_82_T	M	82	SRR15552035	26767	T	C	0,99995	2021-07-28	United States
ORF6_46_V	ORF6	46	SRR15552035	27338	A	T	0,999775	2021-07-28	United States
ORF7a_120_I	ORF7a	120	SRR15552035	27752	C	T	1	2021-07-28	United States
ORF7b_40_I	ORF7b	40	SRR15552035	27874	C	T	1	2021-07-28	United States
ORF8_118_NA	ORF8	118	SRR15552035	28247	A	-GATTTC	0,92806	2021-07-28	United States
ORF8_120_L	ORF8	120	SRR15552035	28253	C	A	0,997174	2021-07-28	United States
N_63_G	N	63	SRR15552035	28461	A	G	0,97899	2021-07-28	United States
N_203_M	N	203	SRR15552035	28881	G	T	1	2021-07-28	United States
N_215_C	N	215	SRR15552035	28916	G	T	1	2021-07-28	United States
N_377_Y	N	377	SRR15552035	29402	G	T	1	2021-07-28	United States
ORF1ab_767_K	ORF1ab	767	SRR15552036	2564	G	A	1	2021-07-28	United States
ORF1ab_1228_G	ORF1ab	1228	SRR15552036	3948	A	G	1	2021-07-28	United States
ORF1ab_1306_S	ORF1ab	1306	SRR15552036	4181	G	T	1	2021-07-28	United States
ORF1ab_2046_L	ORF1ab	2046	SRR15552036	6402	C	T	1	2021-07-28	United States
ORF1ab_2930_L	ORF1ab	2930	SRR15552036	9053	G	T	1	2021-07-28	United States
ORF1ab_3255_I	ORF1ab	3255	SRR15552036	10029	C	T	0,997567	2021-07-28	United States
ORF1ab_3646_A	ORF1ab	3646	SRR15552036	11201	A	G	0,999874	2021-07-28	United States
ORF1ab_3766_F	ORF1ab	3766	SRR15552036	11562	G	T	0,978805	2021-07-28	United States
ORF1ab_314_L	ORF1ab	314	SRR15552036	14408	C	T	1	2021-07-28	United States
ORF1ab_662_S	ORF1ab	662	SRR15552036	15451	G	A	0,998934	2021-07-28	United States
ORF1ab_1000_L	ORF1ab	1000	SRR15552036	16466	C	T	1	2021-07-28	United States
ORF1ab_1918_V	ORF1ab	1918	SRR15552036	19220	C	T	1	2021-07-28	United States
S_19_R	S	19	SRR15552036	21618	C	G	1	2021-07-28	United States
S_30_H	S	30	SRR15552036	21650	A	C	0,0588235	2021-07-28	United States
S_452_R	S	452	SRR15552036	22917	T	G	1	2021-07-28	United States
S_614_G	S	614	SRR15552036	23403	A	G	0,999813	2021-07-28	United States
S_681_R	S	681	SRR15552036	23604	C	G	1	2021-07-28	United States
S_950_N	S	950	SRR15552036	24410	G	A	0,993151	2021-07-28	United States
ORF3a_26_L	ORF3a	26	SRR15552036	25469	C	T	1	2021-07-28	United States
ORF3a_239_Q	ORF3a	239	SRR15552036	26107	G	C	1	2021-07-28	United States
M_82_T	M	82	SRR15552036	26767	T	C	1	2021-07-28	United States
ORF7b_40_I	ORF7b	40	SRR15552036	27874	C	T	1	2021-07-28	United States
ORF8_118_NA	ORF8	118	SRR15552036	28247	A	-GATTTC	0,939861	2021-07-28	United States
ORF8_120_L	ORF8	120	SRR15552036	28253	C	A	1	2021-07-28	United States
N_63_G	N	63	SRR15552036	28461	A	G	0,996926	2021-07-28	United States
N_203_M	N	203	SRR15552036	28881	G	T	1	2021-07-28	United States
N_215_C	N	215	SRR15552036	28916	G	T	0,997802	2021-07-28	United States
N_254_V	N	254	SRR15552036	29034	C	T	0,122373	2021-07-28	United States
N_377_Y	N	377	SRR15552036	29402	G	T	1	2021-07-28	United States
ORF1ab_110_Y	ORF1ab	110	SRR15552038	593	C	T	0,999798	2021-07-28	United States
ORF1ab_184_C	ORF1ab	184	SRR15552038	815	C	T	0,582632	2021-07-28	United States
ORF1ab_1206_T	ORF1ab	1206	SRR15552038	3882	T	C	0,999805	2021-07-28	United States
ORF1ab_1640_L	ORF1ab	1640	SRR15552038	5184	C	T	0,999673	2021-07-28	United States
ORF1ab_2061_F	ORF1ab	2061	SRR15552038	6446	G	T	0,617375	2021-07-28	United States
ORF1ab_3209_V	ORF1ab	3209	SRR15552038	9891	C	T	0,999684	2021-07-28	United States
ORF1ab_3718_A	ORF1ab	3718	SRR15552038	11418	T	C	0,999887	2021-07-28	United States
ORF1ab_3750_I	ORF1ab	3750	SRR15552038	11514	C	T	0,999731	2021-07-28	United States
ORF1ab_314_L	ORF1ab	314	SRR15552038	14408	C	T	0,999628	2021-07-28	United States
ORF1ab_662_S	ORF1ab	662	SRR15552038	15451	G	A	0,998916	2021-07-28	United States
ORF1ab_1000_L	ORF1ab	1000	SRR15552038	16466	C	T	0,999811	2021-07-28	United States
S_19_R	S	19	SRR15552038	21618	C	G	0,999943	2021-07-28	United States
S_142_D	S	142	SRR15552038	21987	G	A	0,599912	2021-07-28	United States
S_156_NA	S	156	SRR15552038	22028	G	-AGTTCA	0,983437	2021-07-28	United States
S_222_V	S	222	SRR15552038	22227	C	T	0,999737	2021-07-28	United States
S_452_R	S	452	SRR15552038	22917	T	G	0,999504	2021-07-28	United States
S_478_K	S	478	SRR15552038	22995	C	A	0,999707	2021-07-28	United States
S_614_G	S	614	SRR15552038	23403	A	G	0,999836	2021-07-28	United States
S_681_R	S	681	SRR15552038	23604	C	G	0,999883	2021-07-28	United States
S_950_N	S	950	SRR15552038	24410	G	A	0,883947	2021-07-28	United States
S_1264_L	S	1264	SRR15552038	25352	G	T	0,942298	2021-07-28	United States
ORF3a_26_L	ORF3a	26	SRR15552038	25469	C	T	0,999767	2021-07-28	United States
M_82_T	M	82	SRR15552038	26767	T	C	0,999654	2021-07-28	United States
ORF6_48_N	ORF6	48	SRR15552038	27345	A	T	0,999788	2021-07-28	United States
ORF7a_82_A	ORF7a	82	SRR15552038	27638	T	C	0,999558	2021-07-28	United States
ORF7a_120_I	ORF7a	120	SRR15552038	27752	C	T	0,999756	2021-07-28	United States
ORF8_118_NA	ORF8	118	SRR15552038	28247	A	-GATTTC	0,939323	2021-07-28	United States
ORF8_120_L	ORF8	120	SRR15552038	28253	C	A	0,995575	2021-07-28	United States
N_63_G	N	63	SRR15552038	28461	A	G	0,957919	2021-07-28	United States
N_203_M	N	203	SRR15552038	28881	G	T	0,999661	2021-07-28	United States
N_377_Y	N	377	SRR15552038	29402	G	T	0,999442	2021-07-28	United States
ORF1ab_1306_S	ORF1ab	1306	SRR15552039	4181	G	T	0,999801	2021-07-28	United States
ORF1ab_2007_I	ORF1ab	2007	SRR15552039	6285	C	T	0,999774	2021-07-28	United States
ORF1ab_2046_L	ORF1ab	2046	SRR15552039	6402	C	T	0,999509	2021-07-28	United States
ORF1ab_2287_S	ORF1ab	2287	SRR15552039	7124	C	T	0,999855	2021-07-28	United States
ORF1ab_2836_I	ORF1ab	2836	SRR15552039	8772	C	T	0,999209	2021-07-28	United States
ORF1ab_2930_L	ORF1ab	2930	SRR15552039	9053	G	T	0,999782	2021-07-28	United States
ORF1ab_3255_I	ORF1ab	3255	SRR15552039	10029	C	T	0,999828	2021-07-28	United States
ORF1ab_3646_A	ORF1ab	3646	SRR15552039	11201	A	G	0,999576	2021-07-28	United States
ORF1ab_314_L	ORF1ab	314	SRR15552039	14408	C	T	0,999797	2021-07-28	United States
ORF1ab_662_S	ORF1ab	662	SRR15552039	15451	G	A	0,999209	2021-07-28	United States
ORF1ab_1000_L	ORF1ab	1000	SRR15552039	16466	C	T	0,999819	2021-07-28	United States
ORF1ab_1918_V	ORF1ab	1918	SRR15552039	19220	C	T	0,999344	2021-07-28	United States
ORF1ab_2635_H	ORF1ab	2635	SRR15552039	21372	G	T	0,993721	2021-07-28	United States
S_19_R	S	19	SRR15552039	21618	C	G	0,999896	2021-07-28	United States
S_27_S	S	27	SRR15552039	21641	G	T	1	2021-07-28	United States
S_95_I	S	95	SRR15552039	21846	C	T	1	2021-07-28	United States
S_142_D	S	142	SRR15552039	21987	G	A	0,631004	2021-07-28	United States
S_156_NA	S	156	SRR15552039	22028	G	-AGTTCA	0,996592	2021-07-28	United States
S_452_R	S	452	SRR15552039	22917	T	G	0,999627	2021-07-28	United States
S_478_K	S	478	SRR15552039	22995	C	A	0,9996	2021-07-28	United States
S_614_G	S	614	SRR15552039	23403	A	G	0,999759	2021-07-28	United States
S_681_R	S	681	SRR15552039	23604	C	G	0,999901	2021-07-28	United States
S_950_N	S	950	SRR15552039	24410	G	A	0,779576	2021-07-28	United States
ORF3a_26_L	ORF3a	26	SRR15552039	25469	C	T	0,999839	2021-07-28	United States
ORF3a_217_I	ORF3a	217	SRR15552039	26042	C	T	0,999869	2021-07-28	United States
M_82_T	M	82	SRR15552039	26767	T	C	0,999846	2021-07-28	United States
ORF7a_71_I	ORF7a	71	SRR15552039	27604	G	A	0,999898	2021-07-28	United States
ORF7a_82_A	ORF7a	82	SRR15552039	27638	T	C	0,999574	2021-07-28	United States
ORF7a_120_I	ORF7a	120	SRR15552039	27752	C	T	0,999812	2021-07-28	United States
ORF7b_40_I	ORF7b	40	SRR15552039	27874	C	T	0,999645	2021-07-28	United States
ORF8_118_NA	ORF8	118	SRR15552039	28247	A	-GATTTC	0,940082	2021-07-28	United States
ORF8_120_L	ORF8	120	SRR15552039	28253	C	A	0,994574	2021-07-28	United States
N_63_G	N	63	SRR15552039	28461	A	G	0,929571	2021-07-28	United States
N_203_M	N	203	SRR15552039	28881	G	T	0,999674	2021-07-28	United States
N_215_C	N	215	SRR15552039	28916	G	T	0,999533	2021-07-28	United States
N_377_Y	N	377	SRR15552039	29402	G	T	0,999498	2021-07-28	United States
ORF1ab_309_L	ORF1ab	309	SRR15552040	1191	C	T	1	2021-07-28	United States
ORF1ab_426_C	ORF1ab	426	SRR15552040	1541	C	T	0,999803	2021-07-28	United States
ORF1ab_561_F	ORF1ab	561	SRR15552040	1946	G	T	0,993912	2021-07-28	United States
ORF1ab_1640_L	ORF1ab	1640	SRR15552040	5184	C	T	0,999165	2021-07-28	United States
ORF1ab_1921_Q	ORF1ab	1921	SRR15552040	6027	C	A	0,99864	2021-07-28	United States
ORF1ab_2980_N	ORF1ab	2980	SRR15552040	9203	G	A	0,999084	2021-07-28	United States
ORF1ab_3138_S	ORF1ab	3138	SRR15552040	9678	T	C	0,999791	2021-07-28	United States
ORF1ab_3580_Q	ORF1ab	3580	SRR15552040	11005	C	A	0,45513	2021-07-28	United States
ORF1ab_314_L	ORF1ab	314	SRR15552040	14408	C	T	1	2021-07-28	United States
ORF1ab_2310_R	ORF1ab	2310	SRR15552040	20396	A	G	0,999528	2021-07-28	United States
S_19_R	S	19	SRR15552040	21618	C	G	0,999948	2021-07-28	United States
S_77_T	S	77	SRR15552040	21792	A	C	0,999444	2021-07-28	United States
S_142_D	S	142	SRR15552040	21987	G	A	0,505682	2021-07-28	United States
S_156_NA	S	156	SRR15552040	22028	G	-AGTTCA	0,988539	2021-07-28	United States
S_452_R	S	452	SRR15552040	22917	T	G	1	2021-07-28	United States
S_478_K	S	478	SRR15552040	22995	C	A	0,999451	2021-07-28	United States
S_614_G	S	614	SRR15552040	23403	A	G	0,999913	2021-07-28	United States
S_681_R	S	681	SRR15552040	23604	C	G	0,998369	2021-07-28	United States
S_950_N	S	950	SRR15552040	24410	G	A	0,582331	2021-07-28	United States
ORF3a_26_L	ORF3a	26	SRR15552040	25469	C	T	0,999491	2021-07-28	United States
ORF3a_80_F	ORF3a	80	SRR15552040	25630	G	T	0,106338	2021-07-28	United States
M_82_T	M	82	SRR15552040	26767	T	C	1	2021-07-28	United States
ORF7a_82_A	ORF7a	82	SRR15552040	27638	T	C	0,999628	2021-07-28	United States
ORF7a_120_I	ORF7a	120	SRR15552040	27752	C	T	0,999859	2021-07-28	United States
N_63_G	N	63	SRR15552040	28461	A	G	0,807227	2021-07-28	United States
N_203_M	N	203	SRR15552040	28881	G	T	0,999614	2021-07-28	United States
N_377_Y	N	377	SRR15552040	29402	G	T	0,999526	2021-07-28	United States
ORF1ab_1001_I	ORF1ab	1001	SRR15552042	3267	C	T	0,999746	2021-07-28	United States
ORF1ab_1640_S	ORF1ab	1640	SRR15552042	5183	C	T	1	2021-07-28	United States
ORF1ab_1708_D	ORF1ab	1708	SRR15552042	5388	C	A	1	2021-07-28	United States
ORF1ab_2230_T	ORF1ab	2230	SRR15552042	6954	T	C	1	2021-07-28	United States
ORF1ab_3674_NA	ORF1ab	3674	SRR15552042	11287	G	-TCTGGTTTT	0,930461	2021-07-28	United States
ORF1ab_3676_S	ORF1ab	3676	SRR15552042	11291	G	A	0,986784	2021-07-28	United States
ORF1ab_3677_L	ORF1ab	3677	SRR15552042	11296	T	G	0,99635	2021-07-28	United States
ORF1ab_4087_I	ORF1ab	4087	SRR15552042	12525	C	T	0,999865	2021-07-28	United States
ORF1ab_218_L	ORF1ab	218	SRR15552042	14120	C	T	0,998431	2021-07-28	United States
ORF1ab_314_L	ORF1ab	314	SRR15552042	14408	C	T	1	2021-07-28	United States
S_68_NA	S	68	SRR15552042	21764	A	-TACATG	0,402124	2021-07-28	United States
S_143_NA	S	143	SRR15552042	21990	T	-TTA	0,899192	2021-07-28	United States
S_501_Y	S	501	SRR15552042	23063	A	T	1	2021-07-28	United States
S_570_D	S	570	SRR15552042	23271	C	A	1	2021-07-28	United States
S_614_G	S	614	SRR15552042	23403	A	G	0,999528	2021-07-28	United States
S_681_H	S	681	SRR15552042	23604	C	A	1	2021-07-28	United States
S_716_I	S	716	SRR15552042	23709	C	T	1	2021-07-28	United States
S_982_A	S	982	SRR15552042	24506	T	G	1	2021-07-28	United States
S_1027_I	S	1027	SRR15552042	24642	C	T	1	2021-07-28	United States
S_1118_H	S	1118	SRR15552042	24914	G	C	1	2021-07-28	United States
ORF3a_155_Y	ORF3a	155	SRR15552042	25855	G	T	0,999216	2021-07-28	United States
ORF8_27_*	ORF8	27	SRR15552042	27972	C	T	1	2021-07-28	United States
ORF8_52_I	ORF8	52	SRR15552042	28048	G	T	1	2021-07-28	United States
ORF8_55_V	ORF8	55	SRR15552042	28057	C	T	0,0519878	2021-07-28	United States
ORF8_68_*	ORF8	68	SRR15552042	28095	A	T	0,987261	2021-07-28	United States
ORF8_73_C	ORF8	73	SRR15552042	28111	A	G	0,999653	2021-07-28	United States
N_3_H	N	3	SRR15552042	28280	G	C	0,999766	2021-07-28	United States
N_3_V	N	3	SRR15552042	28281	A	T	1	2021-07-28	United States
N_3_E	N	3	SRR15552042	28282	T	A	1	2021-07-28	United States
N_203_K	N	203	SRR15552042	28881	G	A	1	2021-07-28	United States
N_204_R	N	204	SRR15552042	28883	G	C	1	2021-07-28	United States
N_235_F	N	235	SRR15552042	28977	C	T	1	2021-07-28	United States
N_327_L	N	327	SRR15552042	29253	C	T	1	2021-07-28	United States
ORF1ab_1306_S	ORF1ab	1306	SRR15552045	4181	G	T	0,99985	2021-07-28	United States
ORF1ab_2007_I	ORF1ab	2007	SRR15552045	6285	C	T	0,99966	2021-07-28	United States
ORF1ab_2046_L	ORF1ab	2046	SRR15552045	6402	C	T	0,999456	2021-07-28	United States
ORF1ab_2287_S	ORF1ab	2287	SRR15552045	7124	C	T	0,999302	2021-07-28	United States
ORF1ab_2930_L	ORF1ab	2930	SRR15552045	9053	G	T	1	2021-07-28	United States
ORF1ab_3255_I	ORF1ab	3255	SRR15552045	10029	C	T	0,999889	2021-07-28	United States
ORF1ab_3646_A	ORF1ab	3646	SRR15552045	11201	A	G	0,999738	2021-07-28	United States
ORF1ab_314_L	ORF1ab	314	SRR15552045	14408	C	T	0,999883	2021-07-28	United States
ORF1ab_662_S	ORF1ab	662	SRR15552045	15451	G	A	0,99896	2021-07-28	United States
ORF1ab_1000_L	ORF1ab	1000	SRR15552045	16466	C	T	0,999972	2021-07-28	United States
ORF1ab_1918_V	ORF1ab	1918	SRR15552045	19220	C	T	0,99982	2021-07-28	United States
ORF1ab_2635_H	ORF1ab	2635	SRR15552045	21372	G	T	0,992261	2021-07-28	United States
S_19_R	S	19	SRR15552045	21618	C	G	0,999409	2021-07-28	United States
S_27_S	S	27	SRR15552045	21641	G	T	1	2021-07-28	United States
S_142_D	S	142	SRR15552045	21987	G	A	0,696721	2021-07-28	United States
S_156_NA	S	156	SRR15552045	22028	G	-AGTTCA	0,995409	2021-07-28	United States
S_452_R	S	452	SRR15552045	22917	T	G	0,999864	2021-07-28	United States
S_478_K	S	478	SRR15552045	22995	C	A	1	2021-07-28	United States
S_614_G	S	614	SRR15552045	23403	A	G	0,999896	2021-07-28	United States
S_681_R	S	681	SRR15552045	23604	C	G	1	2021-07-28	United States
S_950_N	S	950	SRR15552045	24410	G	A	0,948395	2021-07-28	United States
ORF3a_26_L	ORF3a	26	SRR15552045	25469	C	T	0,999611	2021-07-28	United States
ORF3a_217_I	ORF3a	217	SRR15552045	26042	C	T	0,999934	2021-07-28	United States
M_82_T	M	82	SRR15552045	26767	T	C	0,999554	2021-07-28	United States
ORF7a_71_I	ORF7a	71	SRR15552045	27604	G	A	1	2021-07-28	United States
ORF7a_82_A	ORF7a	82	SRR15552045	27638	T	C	0,999705	2021-07-28	United States
ORF7a_120_I	ORF7a	120	SRR15552045	27752	C	T	0,998839	2021-07-28	United States
ORF7b_40_I	ORF7b	40	SRR15552045	27874	C	T	1	2021-07-28	United States
ORF8_118_NA	ORF8	118	SRR15552045	28247	A	-GATTTC	0,931093	2021-07-28	United States
ORF8_120_L	ORF8	120	SRR15552045	28253	C	A	0,995622	2021-07-28	United States
N_63_G	N	63	SRR15552045	28461	A	G	0,979245	2021-07-28	United States
N_203_M	N	203	SRR15552045	28881	G	T	0,999724	2021-07-28	United States
N_215_C	N	215	SRR15552045	28916	G	T	0,998753	2021-07-28	United States
N_377_Y	N	377	SRR15552045	29402	G	T	0,999458	2021-07-28	United States
ORF1ab_207_C	ORF1ab	207	SRR15552047	884	C	T	0,999492	2021-07-28	United States
ORF1ab_443_F	ORF1ab	443	SRR15552047	1593	C	T	0,948263	2021-07-28	United States
ORF1ab_1306_S	ORF1ab	1306	SRR15552047	4181	G	T	0,999858	2021-07-28	United States
ORF1ab_2046_L	ORF1ab	2046	SRR15552047	6402	C	T	0,999581	2021-07-28	United States
ORF1ab_2287_S	ORF1ab	2287	SRR15552047	7124	C	T	0,999539	2021-07-28	United States
ORF1ab_2355_V	ORF1ab	2355	SRR15552047	7329	C	T	0,98655	2021-07-28	United States
ORF1ab_2930_L	ORF1ab	2930	SRR15552047	9053	G	T	1	2021-07-28	United States
ORF1ab_3255_I	ORF1ab	3255	SRR15552047	10029	C	T	0,999768	2021-07-28	United States
ORF1ab_3646_A	ORF1ab	3646	SRR15552047	11201	A	G	0,99955	2021-07-28	United States
ORF1ab_314_L	ORF1ab	314	SRR15552047	14408	C	T	0,999865	2021-07-28	United States
ORF1ab_662_S	ORF1ab	662	SRR15552047	15451	G	A	0,99874	2021-07-28	United States
ORF1ab_1000_L	ORF1ab	1000	SRR15552047	16466	C	T	0,999886	2021-07-28	United States
ORF1ab_1918_V	ORF1ab	1918	SRR15552047	19220	C	T	0,99989	2021-07-28	United States
ORF1ab_2070_H	ORF1ab	2070	SRR15552047	19677	G	T	0,99984	2021-07-28	United States
S_19_R	S	19	SRR15552047	21618	C	G	1	2021-07-28	United States
S_71_F	S	71	SRR15552047	21774	C	T	0,0761905	2021-07-28	United States
S_95_I	S	95	SRR15552047	21846	C	T	1	2021-07-28	United States
S_142_D	S	142	SRR15552047	21987	G	A	0,864706	2021-07-28	United States
S_156_NA	S	156	SRR15552047	22028	G	-AGTTCA	0,990718	2021-07-28	United States
S_452_R	S	452	SRR15552047	22917	T	G	0,999839	2021-07-28	United States
S_478_K	S	478	SRR15552047	22995	C	A	0,999837	2021-07-28	United States
S_614_G	S	614	SRR15552047	23403	A	G	0,999875	2021-07-28	United States
S_681_R	S	681	SRR15552047	23604	C	G	0,999637	2021-07-28	United States
S_705_F	S	705	SRR15552047	23675	G	T	0,999924	2021-07-28	United States
S_950_N	S	950	SRR15552047	24410	G	A	0,957384	2021-07-28	United States
ORF3a_26_L	ORF3a	26	SRR15552047	25469	C	T	1	2021-07-28	United States
M_82_T	M	82	SRR15552047	26767	T	C	0,999735	2021-07-28	United States
ORF7a_53_*	ORF7a	53	SRR15552047	27550	A	T	1	2021-07-28	United States
ORF7a_82_A	ORF7a	82	SRR15552047	27638	T	C	1	2021-07-28	United States
ORF7a_120_I	ORF7a	120	SRR15552047	27752	C	T	0,999829	2021-07-28	United States
ORF7b_40_I	ORF7b	40	SRR15552047	27874	C	T	0,999779	2021-07-28	United States
ORF8_118_NA	ORF8	118	SRR15552047	28247	A	-GATTTC	0,925008	2021-07-28	United States
ORF8_120_L	ORF8	120	SRR15552047	28253	C	A	1	2021-07-28	United States
N_63_G	N	63	SRR15552047	28461	A	G	0,978162	2021-07-28	United States
N_152_V	N	152	SRR15552047	28728	C	T	0,270499	2021-07-28	United States
N_203_M	N	203	SRR15552047	28881	G	T	0,999722	2021-07-28	United States
N_215_C	N	215	SRR15552047	28916	G	T	0,999472	2021-07-28	United States
N_256_N	N	256	SRR15552047	29041	G	C	0,995662	2021-07-28	United States
N_377_Y	N	377	SRR15552047	29402	G	T	1	2021-07-28	United States
ORF1ab_309_L	ORF1ab	309	SRR15552048	1191	C	T	1	2021-07-28	United States
ORF1ab_538_A	ORF1ab	538	SRR15552048	1877	T	G	0,9309	2021-07-28	United States
ORF1ab_1640_L	ORF1ab	1640	SRR15552048	5184	C	T	1	2021-07-28	United States
ORF1ab_3209_V	ORF1ab	3209	SRR15552048	9891	C	T	1	2021-07-28	United States
ORF1ab_3718_A	ORF1ab	3718	SRR15552048	11418	T	C	0,999162	2021-07-28	United States
ORF1ab_314_L	ORF1ab	314	SRR15552048	14408	C	T	0,99841	2021-07-28	United States
ORF1ab_662_S	ORF1ab	662	SRR15552048	15451	G	A	0,998701	2021-07-28	United States
ORF1ab_1000_L	ORF1ab	1000	SRR15552048	16466	C	T	1	2021-07-28	United States
ORF1ab_1570_L	ORF1ab	1570	SRR15552048	18176	C	T	1	2021-07-28	United States
ORF1ab_1898_F	ORF1ab	1898	SRR15552048	19160	C	T	0,999607	2021-07-28	United States
ORF1ab_2417_I	ORF1ab	2417	SRR15552048	20718	G	T	0,998532	2021-07-28	United States
S_19_R	S	19	SRR15552048	21618	C	G	0,998615	2021-07-28	United States
S_156_NA	S	156	SRR15552048	22028	G	-AGTTCA	0,990748	2021-07-28	United States
S_452_R	S	452	SRR15552048	22917	T	G	1	2021-07-28	United States
S_478_K	S	478	SRR15552048	22995	C	A	1	2021-07-28	United States
S_614_G	S	614	SRR15552048	23403	A	G	1	2021-07-28	United States
S_681_R	S	681	SRR15552048	23604	C	G	1	2021-07-28	United States
S_950_N	S	950	SRR15552048	24410	G	A	0,980037	2021-07-28	United States
ORF3a_26_L	ORF3a	26	SRR15552048	25469	C	T	1	2021-07-28	United States
M_82_T	M	82	SRR15552048	26767	T	C	1	2021-07-28	United States
ORF7a_82_A	ORF7a	82	SRR15552048	27638	T	C	1	2021-07-28	United States
ORF7a_116_F	ORF7a	116	SRR15552048	27739	C	T	1	2021-07-28	United States
ORF7a_120_I	ORF7a	120	SRR15552048	27752	C	T	1	2021-07-28	United States
ORF8_118_NA	ORF8	118	SRR15552048	28247	A	-GATTTC	0,948711	2021-07-28	United States
ORF8_120_L	ORF8	120	SRR15552048	28253	C	A	0,995918	2021-07-28	United States
N_63_G	N	63	SRR15552048	28461	A	G	0,994508	2021-07-28	United States
N_203_M	N	203	SRR15552048	28881	G	T	0,999389	2021-07-28	United States
N_377_Y	N	377	SRR15552048	29402	G	T	1	2021-07-28	United States
ORF1ab_528_L	ORF1ab	528	SRR15552051	1848	C	T	0,110545	2021-07-27	United States
ORF1ab_1306_S	ORF1ab	1306	SRR15552051	4181	G	T	0,999918	2021-07-27	United States
ORF1ab_2046_L	ORF1ab	2046	SRR15552051	6402	C	T	0,999579	2021-07-27	United States
ORF1ab_2287_S	ORF1ab	2287	SRR15552051	7124	C	T	0,999819	2021-07-27	United States
ORF1ab_2930_L	ORF1ab	2930	SRR15552051	9053	G	T	1	2021-07-27	United States
ORF1ab_3255_I	ORF1ab	3255	SRR15552051	10029	C	T	0,999898	2021-07-27	United States
ORF1ab_3603_NA	ORF1ab	3603	SRR15552051	11074	C	-T	0,0533387	2021-07-27	United States
ORF1ab_3646_A	ORF1ab	3646	SRR15552051	11201	A	G	0,999613	2021-07-27	United States
ORF1ab_314_L	ORF1ab	314	SRR15552051	14408	C	T	0,999832	2021-07-27	United States
ORF1ab_662_S	ORF1ab	662	SRR15552051	15451	G	A	0,999159	2021-07-27	United States
ORF1ab_1000_L	ORF1ab	1000	SRR15552051	16466	C	T	0,999721	2021-07-27	United States
ORF1ab_1257_V	ORF1ab	1257	SRR15552051	17236	A	G	0,99977	2021-07-27	United States
ORF1ab_1918_V	ORF1ab	1918	SRR15552051	19220	C	T	0,999934	2021-07-27	United States
S_19_R	S	19	SRR15552051	21618	C	G	1	2021-07-27	United States
S_156_NA	S	156	SRR15552051	22028	G	-AGTTCA	0,990783	2021-07-27	United States
S_452_R	S	452	SRR15552051	22917	T	G	0,999733	2021-07-27	United States
S_478_K	S	478	SRR15552051	22995	C	A	0,999844	2021-07-27	United States
S_614_G	S	614	SRR15552051	23403	A	G	0,999982	2021-07-27	United States
S_681_R	S	681	SRR15552051	23604	C	G	0,99978	2021-07-27	United States
S_950_N	S	950	SRR15552051	24410	G	A	0,988519	2021-07-27	United States
S_1244_I	S	1244	SRR15552051	25292	C	A	0,0836375	2021-07-27	United States
ORF3a_26_L	ORF3a	26	SRR15552051	25469	C	T	0,999772	2021-07-27	United States
M_82_T	M	82	SRR15552051	26767	T	C	0,999585	2021-07-27	United States
ORF7a_14_N	ORF7a	14	SRR15552051	27434	C	A	0,140505	2021-07-27	United States
ORF7a_82_A	ORF7a	82	SRR15552051	27638	T	C	1	2021-07-27	United States
ORF7a_120_I	ORF7a	120	SRR15552051	27752	C	T	1	2021-07-27	United States
ORF7b_40_I	ORF7b	40	SRR15552051	27874	C	T	0,999452	2021-07-27	United States
ORF8_118_NA	ORF8	118	SRR15552051	28247	A	-GATTTC	0,928488	2021-07-27	United States
ORF8_120_L	ORF8	120	SRR15552051	28253	C	A	0,993238	2021-07-27	United States
N_63_G	N	63	SRR15552051	28461	A	G	0,992929	2021-07-27	United States
N_203_M	N	203	SRR15552051	28881	G	T	0,999845	2021-07-27	United States
N_215_C	N	215	SRR15552051	28916	G	T	0,999194	2021-07-27	United States
N_377_Y	N	377	SRR15552051	29402	G	T	1	2021-07-27	United States
ORF1ab_84_NA	ORF1ab	84	SRR15552052	517	T	-ATG	0,0769231	2021-07-27	United States
ORF1ab_1306_S	ORF1ab	1306	SRR15552052	4181	G	T	1	2021-07-27	United States
ORF1ab_2046_L	ORF1ab	2046	SRR15552052	6402	C	T	0,99775	2021-07-27	United States
ORF1ab_2287_S	ORF1ab	2287	SRR15552052	7124	C	T	1	2021-07-27	United States
ORF1ab_2930_L	ORF1ab	2930	SRR15552052	9053	G	T	0,999517	2021-07-27	United States
ORF1ab_3255_I	ORF1ab	3255	SRR15552052	10029	C	T	1	2021-07-27	United States
ORF1ab_3646_A	ORF1ab	3646	SRR15552052	11201	A	G	0,996878	2021-07-27	United States
ORF1ab_314_L	ORF1ab	314	SRR15552052	14408	C	T	1	2021-07-27	United States
ORF1ab_662_S	ORF1ab	662	SRR15552052	15451	G	A	0,992357	2021-07-27	United States
ORF1ab_1000_L	ORF1ab	1000	SRR15552052	16466	C	T	0,990736	2021-07-27	United States
ORF1ab_1257_V	ORF1ab	1257	SRR15552052	17236	A	G	0,992517	2021-07-27	United States
ORF1ab_1918_V	ORF1ab	1918	SRR15552052	19220	C	T	0,996726	2021-07-27	United States
S_19_R	S	19	SRR15552052	21618	C	G	0,962617	2021-07-27	United States
S_337_T	S	337	SRR15552052	22571	C	A	0,0606061	2021-07-27	United States
S_452_R	S	452	SRR15552052	22917	T	G	1	2021-07-27	United States
S_478_K	S	478	SRR15552052	22995	C	A	0,998366	2021-07-27	United States
S_614_G	S	614	SRR15552052	23403	A	G	0,999823	2021-07-27	United States
S_681_R	S	681	SRR15552052	23604	C	G	1	2021-07-27	United States
S_950_N	S	950	SRR15552052	24410	G	A	0,993795	2021-07-27	United States
ORF3a_26_L	ORF3a	26	SRR15552052	25469	C	T	1	2021-07-27	United States
M_82_T	M	82	SRR15552052	26767	T	C	0,999656	2021-07-27	United States
ORF7b_40_I	ORF7b	40	SRR15552052	27874	C	T	1	2021-07-27	United States
ORF8_118_NA	ORF8	118	SRR15552052	28247	A	-GATTTC	0,893138	2021-07-27	United States
ORF8_120_L	ORF8	120	SRR15552052	28253	C	A	0,492986	2021-07-27	United States
N_63_G	N	63	SRR15552052	28461	A	G	0,986312	2021-07-27	United States
N_203_M	N	203	SRR15552052	28881	G	T	1	2021-07-27	United States
N_215_C	N	215	SRR15552052	28916	G	T	0,989712	2021-07-27	United States
N_377_Y	N	377	SRR15552052	29402	G	T	0,960227	2021-07-27	United States
N_400_F	N	400	SRR15552052	29473	G	C	0,166667	2021-07-27	United States
ORF1ab_599_V	ORF1ab	599	SRR15552054	2061	C	T	0,999654	2021-07-28	United States
ORF1ab_1306_S	ORF1ab	1306	SRR15552054	4181	G	T	0,999227	2021-07-28	United States
ORF1ab_2046_L	ORF1ab	2046	SRR15552054	6402	C	T	0,999813	2021-07-28	United States
ORF1ab_2365_I	ORF1ab	2365	SRR15552054	7360	G	T	0,999735	2021-07-28	United States
ORF1ab_2483_S	ORF1ab	2483	SRR15552054	7712	C	T	0,0594617	2021-07-28	United States
ORF1ab_2930_L	ORF1ab	2930	SRR15552054	9053	G	T	1	2021-07-28	United States
ORF1ab_3255_I	ORF1ab	3255	SRR15552054	10029	C	T	1	2021-07-28	United States
ORF1ab_3646_A	ORF1ab	3646	SRR15552054	11201	A	G	0,999889	2021-07-28	United States
ORF1ab_314_L	ORF1ab	314	SRR15552054	14408	C	T	0,999097	2021-07-28	United States
ORF1ab_662_S	ORF1ab	662	SRR15552054	15451	G	A	0,99911	2021-07-28	United States
ORF1ab_1000_L	ORF1ab	1000	SRR15552054	16466	C	T	1	2021-07-28	United States
ORF1ab_1918_V	ORF1ab	1918	SRR15552054	19220	C	T	0,999937	2021-07-28	United States
ORF1ab_2169_S	ORF1ab	2169	SRR15552054	19972	C	T	0,433608	2021-07-28	United States
S_19_R	S	19	SRR15552054	21618	C	G	1	2021-07-28	United States
S_221_L	S	221	SRR15552054	22224	C	T	0,07	2021-07-28	United States
S_452_R	S	452	SRR15552054	22917	T	G	1	2021-07-28	United States
S_478_K	S	478	SRR15552054	22995	C	A	1	2021-07-28	United States
S_614_G	S	614	SRR15552054	23403	A	G	0,999929	2021-07-28	United States
S_675_R	S	675	SRR15552054	23586	A	G	1	2021-07-28	United States
S_681_R	S	681	SRR15552054	23604	C	G	1	2021-07-28	United States
S_950_N	S	950	SRR15552054	24410	G	A	0,991095	2021-07-28	United States
S_1104_L	S	1104	SRR15552054	24872	G	T	0,993524	2021-07-28	United States
ORF3a_26_L	ORF3a	26	SRR15552054	25469	C	T	1	2021-07-28	United States
M_82_T	M	82	SRR15552054	26767	T	C	0,999801	2021-07-28	United States
ORF7b_31_L	ORF7b	31	SRR15552054	27847	C	T	1	2021-07-28	United States
ORF7b_40_I	ORF7b	40	SRR15552054	27874	C	T	0,999304	2021-07-28	United States
ORF8_118_NA	ORF8	118	SRR15552054	28247	A	-GATTTC	0,911936	2021-07-28	United States
ORF8_120_L	ORF8	120	SRR15552054	28253	C	A	0,994245	2021-07-28	United States
N_63_G	N	63	SRR15552054	28461	A	G	0,992799	2021-07-28	United States
N_203_M	N	203	SRR15552054	28881	G	T	1	2021-07-28	United States
N_215_C	N	215	SRR15552054	28916	G	T	0,996659	2021-07-28	United States
N_377_Y	N	377	SRR15552054	29402	G	T	1	2021-07-28	United States
ORF1ab_309_L	ORF1ab	309	SRR15552056	1191	C	T	0,999795	2021-07-27	United States
ORF1ab_1640_L	ORF1ab	1640	SRR15552056	5184	C	T	0,999649	2021-07-27	United States
ORF1ab_1921_Q	ORF1ab	1921	SRR15552056	6027	C	A	0,999811	2021-07-27	United States
ORF1ab_2980_N	ORF1ab	2980	SRR15552056	9203	G	A	0,999848	2021-07-27	United States
ORF1ab_3138_S	ORF1ab	3138	SRR15552056	9678	T	C	0,999781	2021-07-27	United States
ORF1ab_3580_Q	ORF1ab	3580	SRR15552056	11005	C	A	0,555451	2021-07-27	United States
ORF1ab_314_L	ORF1ab	314	SRR15552056	14408	C	T	0,999651	2021-07-27	United States
ORF1ab_2310_R	ORF1ab	2310	SRR15552056	20396	A	G	0,999896	2021-07-27	United States
S_19_R	S	19	SRR15552056	21618	C	G	0,999819	2021-07-27	United States
S_77_T	S	77	SRR15552056	21792	A	C	0,999704	2021-07-27	United States
S_142_D	S	142	SRR15552056	21987	G	A	0,437653	2021-07-27	United States
S_156_NA	S	156	SRR15552056	22028	G	-AGTTCA	0,994524	2021-07-27	United States
S_452_R	S	452	SRR15552056	22917	T	G	0,999498	2021-07-27	United States
S_477_G	S	477	SRR15552056	22991	A	G	0,129063	2021-07-27	United States
S_478_K	S	478	SRR15552056	22995	C	A	0,999796	2021-07-27	United States
S_614_G	S	614	SRR15552056	23403	A	G	0,999843	2021-07-27	United States
S_681_R	S	681	SRR15552056	23604	C	G	0,999721	2021-07-27	United States
S_950_N	S	950	SRR15552056	24410	G	A	0,787491	2021-07-27	United States
ORF3a_26_L	ORF3a	26	SRR15552056	25469	C	T	0,99994	2021-07-27	United States
M_82_T	M	82	SRR15552056	26767	T	C	0,999741	2021-07-27	United States
ORF7a_82_A	ORF7a	82	SRR15552056	27638	T	C	0,999768	2021-07-27	United States
ORF7a_120_I	ORF7a	120	SRR15552056	27752	C	T	0,999702	2021-07-27	United States
N_63_G	N	63	SRR15552056	28461	A	G	0,965536	2021-07-27	United States
N_203_M	N	203	SRR15552056	28881	G	T	0,999736	2021-07-27	United States
N_377_Y	N	377	SRR15552056	29402	G	T	0,999696	2021-07-27	United States
ORF1ab_767_K	ORF1ab	767	SRR15552057	2564	G	A	1	2021-07-28	United States
ORF1ab_1228_G	ORF1ab	1228	SRR15552057	3948	A	G	1	2021-07-28	United States
ORF1ab_1306_S	ORF1ab	1306	SRR15552057	4181	G	T	0,999838	2021-07-28	United States
ORF1ab_2046_L	ORF1ab	2046	SRR15552057	6402	C	T	0,999375	2021-07-28	United States
ORF1ab_2188_F	ORF1ab	2188	SRR15552057	6828	C	T	1	2021-07-28	United States
ORF1ab_2287_S	ORF1ab	2287	SRR15552057	7124	C	T	1	2021-07-28	United States
ORF1ab_2930_L	ORF1ab	2930	SRR15552057	9053	G	T	0,99989	2021-07-28	United States
ORF1ab_3255_I	ORF1ab	3255	SRR15552057	10029	C	T	0,998851	2021-07-28	United States
ORF1ab_3603_NA	ORF1ab	3603	SRR15552057	11074	C	-T	0,071906	2021-07-28	United States
ORF1ab_3646_A	ORF1ab	3646	SRR15552057	11201	A	G	0,999765	2021-07-28	United States
ORF1ab_3766_F	ORF1ab	3766	SRR15552057	11562	G	T	0,996601	2021-07-28	United States
ORF1ab_314_L	ORF1ab	314	SRR15552057	14408	C	T	0,99961	2021-07-28	United States
ORF1ab_662_S	ORF1ab	662	SRR15552057	15451	G	A	0,998246	2021-07-28	United States
ORF1ab_1000_L	ORF1ab	1000	SRR15552057	16466	C	T	1	2021-07-28	United States
ORF1ab_1918_V	ORF1ab	1918	SRR15552057	19220	C	T	0,999813	2021-07-28	United States
S_19_R	S	19	SRR15552057	21618	C	G	1	2021-07-28	United States
S_156_NA	S	156	SRR15552057	22028	G	-AGTTCA	1	2021-07-28	United States
S_452_R	S	452	SRR15552057	22917	T	G	1	2021-07-28	United States
S_478_K	S	478	SRR15552057	22995	C	A	1	2021-07-28	United States
S_614_G	S	614	SRR15552057	23403	A	G	0,999884	2021-07-28	United States
S_681_R	S	681	SRR15552057	23604	C	G	1	2021-07-28	United States
S_950_N	S	950	SRR15552057	24410	G	A	0,997558	2021-07-28	United States
S_1167_S	S	1167	SRR15552057	25061	G	A	0,999464	2021-07-28	United States
ORF3a_26_L	ORF3a	26	SRR15552057	25469	C	T	0,999719	2021-07-28	United States
ORF3a_108_F	ORF3a	108	SRR15552057	25714	C	T	0,999711	2021-07-28	United States
ORF3a_239_Q	ORF3a	239	SRR15552057	26107	G	C	1	2021-07-28	United States
M_82_T	M	82	SRR15552057	26767	T	C	0,999935	2021-07-28	United States
ORF7a_120_I	ORF7a	120	SRR15552057	27752	C	T	1	2021-07-28	United States
ORF7b_40_I	ORF7b	40	SRR15552057	27874	C	T	1	2021-07-28	United States
ORF8_118_NA	ORF8	118	SRR15552057	28247	A	-GATTTC	0,905832	2021-07-28	United States
ORF8_120_L	ORF8	120	SRR15552057	28253	C	A	0,999228	2021-07-28	United States
N_63_G	N	63	SRR15552057	28461	A	G	0,989971	2021-07-28	United States
N_203_M	N	203	SRR15552057	28881	G	T	1	2021-07-28	United States
N_215_C	N	215	SRR15552057	28916	G	T	1	2021-07-28	United States
N_377_Y	N	377	SRR15552057	29402	G	T	1	2021-07-28	United States
ORF1ab_1633_D	ORF1ab	1633	SRR15552058	5164	G	T	0,999746	2021-07-28	United States
ORF1ab_1640_L	ORF1ab	1640	SRR15552058	5184	C	T	0,999584	2021-07-28	United States
ORF1ab_3209_V	ORF1ab	3209	SRR15552058	9891	C	T	0,999575	2021-07-28	United States
ORF1ab_3718_A	ORF1ab	3718	SRR15552058	11418	T	C	0,999761	2021-07-28	United States
ORF1ab_3750_I	ORF1ab	3750	SRR15552058	11514	C	T	0,999442	2021-07-28	United States
ORF1ab_314_L	ORF1ab	314	SRR15552058	14408	C	T	0,999831	2021-07-28	United States
ORF1ab_662_S	ORF1ab	662	SRR15552058	15451	G	A	0,998042	2021-07-28	United States
ORF1ab_1000_L	ORF1ab	1000	SRR15552058	16466	C	T	0,999552	2021-07-28	United States
S_19_R	S	19	SRR15552058	21618	C	G	0,998551	2021-07-28	United States
S_53_E	S	53	SRR15552058	21721	C	A	0,175	2021-07-28	United States
S_142_D	S	142	SRR15552058	21987	G	A	0,643678	2021-07-28	United States
S_156_NA	S	156	SRR15552058	22028	G	-AGTTCA	0,935238	2021-07-28	United States
S_222_V	S	222	SRR15552058	22227	C	T	0,998122	2021-07-28	United States
S_289_I	S	289	SRR15552058	22427	G	A	1	2021-07-28	United States
S_452_R	S	452	SRR15552058	22917	T	G	0,999341	2021-07-28	United States
S_478_K	S	478	SRR15552058	22995	C	A	1	2021-07-28	United States
S_614_G	S	614	SRR15552058	23403	A	G	0,999816	2021-07-28	United States
S_681_R	S	681	SRR15552058	23604	C	G	0,999889	2021-07-28	United States
S_950_N	S	950	SRR15552058	24410	G	A	0,98353	2021-07-28	United States
ORF3a_26_L	ORF3a	26	SRR15552058	25469	C	T	1	2021-07-28	United States
M_82_T	M	82	SRR15552058	26767	T	C	0,999573	2021-07-28	United States
ORF7a_82_A	ORF7a	82	SRR15552058	27638	T	C	1	2021-07-28	United States
ORF7a_120_I	ORF7a	120	SRR15552058	27752	C	T	1	2021-07-28	United States
ORF8_118_NA	ORF8	118	SRR15552058	28247	A	-GATTTC	0,898715	2021-07-28	United States
ORF8_120_L	ORF8	120	SRR15552058	28253	C	A	0,997809	2021-07-28	United States
N_18_V	N	18	SRR15552058	28326	G	T	0,999651	2021-07-28	United States
N_63_G	N	63	SRR15552058	28461	A	G	0,98315	2021-07-28	United States
N_203_M	N	203	SRR15552058	28881	G	T	1	2021-07-28	United States
N_377_Y	N	377	SRR15552058	29402	G	T	1	2021-07-28	United States
ORF1ab_902_V	ORF1ab	902	SRR15552059	2969	A	G	0,0777778	2021-07-28	United States
ORF1ab_1633_D	ORF1ab	1633	SRR15552059	5164	G	T	0,999027	2021-07-28	United States
ORF1ab_1640_L	ORF1ab	1640	SRR15552059	5184	C	T	0,998145	2021-07-28	United States
ORF1ab_3209_V	ORF1ab	3209	SRR15552059	9891	C	T	1	2021-07-28	United States
ORF1ab_3718_A	ORF1ab	3718	SRR15552059	11418	T	C	0,999833	2021-07-28	United States
ORF1ab_3750_I	ORF1ab	3750	SRR15552059	11514	C	T	0,999781	2021-07-28	United States
ORF1ab_314_L	ORF1ab	314	SRR15552059	14408	C	T	0,999776	2021-07-28	United States
ORF1ab_662_S	ORF1ab	662	SRR15552059	15451	G	A	0,99659	2021-07-28	United States
ORF1ab_1000_L	ORF1ab	1000	SRR15552059	16466	C	T	0,999251	2021-07-28	United States
ORF1ab_1615_A	ORF1ab	1615	SRR15552059	18311	T	C	0,0626215	2021-07-28	United States
ORF1ab_1814_F	ORF1ab	1814	SRR15552059	18907	G	T	0,997844	2021-07-28	United States
ORF1ab_2172_NA	ORF1ab	2172	SRR15552059	19983	C	+T	0,0846154	2021-07-28	United States
ORF1ab_2692_F	ORF1ab	2692	SRR15552059	21541	C	T	0,0953347	2021-07-28	United States
S_19_R	S	19	SRR15552059	21618	C	G	1	2021-07-28	United States
S_156_NA	S	156	SRR15552059	22028	G	-AGTTCA	0,986486	2021-07-28	United States
S_222_V	S	222	SRR15552059	22227	C	T	1	2021-07-28	United States
S_452_R	S	452	SRR15552059	22917	T	G	1	2021-07-28	United States
S_478_K	S	478	SRR15552059	22995	C	A	1	2021-07-28	United States
S_614_G	S	614	SRR15552059	23403	A	G	0,99983	2021-07-28	United States
S_681_R	S	681	SRR15552059	23604	C	G	1	2021-07-28	United States
S_950_N	S	950	SRR15552059	24410	G	A	0,997659	2021-07-28	United States
ORF3a_26_L	ORF3a	26	SRR15552059	25469	C	T	0,999771	2021-07-28	United States
ORF3a_69_C	ORF3a	69	SRR15552059	25599	G	T	0,0589245	2021-07-28	United States
M_82_T	M	82	SRR15552059	26767	T	C	0,999862	2021-07-28	United States
ORF8_118_NA	ORF8	118	SRR15552059	28247	A	-GATTTC	0,871583	2021-07-28	United States
ORF8_120_L	ORF8	120	SRR15552059	28253	C	A	0,992103	2021-07-28	United States
N_18_V	N	18	SRR15552059	28326	G	T	0,999793	2021-07-28	United States
N_63_G	N	63	SRR15552059	28461	A	G	0,984749	2021-07-28	United States
N_203_M	N	203	SRR15552059	28881	G	T	1	2021-07-28	United States
N_377_Y	N	377	SRR15552059	29402	G	T	1	2021-07-28	United States
ORF1ab_1306_S	ORF1ab	1306	SRR15552064	4181	G	T	0,999715	2021-07-28	United States
ORF1ab_2046_L	ORF1ab	2046	SRR15552064	6402	C	T	0,999384	2021-07-28	United States
ORF1ab_2287_S	ORF1ab	2287	SRR15552064	7124	C	T	0,999588	2021-07-28	United States
ORF1ab_2554_V	ORF1ab	2554	SRR15552064	7926	C	T	0,999803	2021-07-28	United States
ORF1ab_2930_L	ORF1ab	2930	SRR15552064	9053	G	T	0,999612	2021-07-28	United States
ORF1ab_2991_K	ORF1ab	2991	SRR15552064	9237	G	A	0,999794	2021-07-28	United States
ORF1ab_3255_I	ORF1ab	3255	SRR15552064	10029	C	T	0,999881	2021-07-28	United States
ORF1ab_3593_F	ORF1ab	3593	SRR15552064	11042	G	T	0,999337	2021-07-28	United States
ORF1ab_3646_A	ORF1ab	3646	SRR15552064	11201	A	G	0,999611	2021-07-28	United States
ORF1ab_3736_F	ORF1ab	3736	SRR15552064	11471	C	T	0,99968	2021-07-28	United States
ORF1ab_183_V	ORF1ab	183	SRR15552064	14014	T	G	0,999663	2021-07-28	United States
ORF1ab_314_L	ORF1ab	314	SRR15552064	14408	C	T	0,999765	2021-07-28	United States
ORF1ab_662_S	ORF1ab	662	SRR15552064	15451	G	A	0,997648	2021-07-28	United States
ORF1ab_1000_L	ORF1ab	1000	SRR15552064	16466	C	T	0,999677	2021-07-28	United States
ORF1ab_1918_V	ORF1ab	1918	SRR15552064	19220	C	T	0,999839	2021-07-28	United States
ORF1ab_2383_C	ORF1ab	2383	SRR15552064	20616	G	T	0,999573	2021-07-28	United States
S_19_R	S	19	SRR15552064	21618	C	G	0,999956	2021-07-28	United States
S_142_D	S	142	SRR15552064	21987	G	A	0,642802	2021-07-28	United States
S_156_NA	S	156	SRR15552064	22028	G	-AGTTCA	0,937258	2021-07-28	United States
S_452_R	S	452	SRR15552064	22917	T	G	0,999758	2021-07-28	United States
S_478_K	S	478	SRR15552064	22995	C	A	1	2021-07-28	United States
S_614_G	S	614	SRR15552064	23403	A	G	0,999842	2021-07-28	United States
S_681_R	S	681	SRR15552064	23604	C	G	0,999676	2021-07-28	United States
S_937_L	S	937	SRR15552064	24372	C	T	0,999712	2021-07-28	United States
S_950_N	S	950	SRR15552064	24410	G	A	0,963918	2021-07-28	United States
ORF3a_26_L	ORF3a	26	SRR15552064	25469	C	T	0,999964	2021-07-28	United States
M_82_T	M	82	SRR15552064	26767	T	C	0,999784	2021-07-28	United States
ORF7a_82_A	ORF7a	82	SRR15552064	27638	T	C	0,999603	2021-07-28	United States
ORF7a_120_I	ORF7a	120	SRR15552064	27752	C	T	0,99973	2021-07-28	United States
ORF7b_40_I	ORF7b	40	SRR15552064	27874	C	T	0,999726	2021-07-28	United States
ORF8_118_NA	ORF8	118	SRR15552064	28247	A	-GATTTC	0,930228	2021-07-28	United States
ORF8_119_V	ORF8	119	SRR15552064	28249	A	T	1	2021-07-28	United States
ORF8_120_L	ORF8	120	SRR15552064	28253	C	A	0,995479	2021-07-28	United States
N_63_G	N	63	SRR15552064	28461	A	G	0,971411	2021-07-28	United States
N_203_M	N	203	SRR15552064	28881	G	T	0,999877	2021-07-28	United States
N_215_C	N	215	SRR15552064	28916	G	T	0,998998	2021-07-28	United States
N_377_Y	N	377	SRR15552064	29402	G	T	0,999298	2021-07-28	United States
ORF1ab_1306_S	ORF1ab	1306	SRR15552065	4181	G	T	0,999686	2021-07-28	United States
ORF1ab_2046_L	ORF1ab	2046	SRR15552065	6402	C	T	0,999333	2021-07-28	United States
ORF1ab_2048_F	ORF1ab	2048	SRR15552065	6408	C	T	0,999416	2021-07-28	United States
ORF1ab_2287_S	ORF1ab	2287	SRR15552065	7124	C	T	0,999632	2021-07-28	United States
ORF1ab_2930_L	ORF1ab	2930	SRR15552065	9053	G	T	0,999843	2021-07-28	United States
ORF1ab_3255_I	ORF1ab	3255	SRR15552065	10029	C	T	0,99972	2021-07-28	United States
ORF1ab_3306_V	ORF1ab	3306	SRR15552065	10181	A	G	0,999877	2021-07-28	United States
ORF1ab_3603_NA	ORF1ab	3603	SRR15552065	11074	C	-T	0,0525774	2021-07-28	United States
ORF1ab_3646_A	ORF1ab	3646	SRR15552065	11201	A	G	0,999711	2021-07-28	United States
ORF1ab_314_L	ORF1ab	314	SRR15552065	14408	C	T	0,999655	2021-07-28	United States
ORF1ab_662_S	ORF1ab	662	SRR15552065	15451	G	A	0,998816	2021-07-28	United States
ORF1ab_1000_L	ORF1ab	1000	SRR15552065	16466	C	T	0,999793	2021-07-28	United States
ORF1ab_1918_V	ORF1ab	1918	SRR15552065	19220	C	T	0,999596	2021-07-28	United States
S_19_R	S	19	SRR15552065	21618	C	G	0,999954	2021-07-28	United States
S_95_I	S	95	SRR15552065	21846	C	T	1	2021-07-28	United States
S_142_D	S	142	SRR15552065	21987	G	A	0,376105	2021-07-28	United States
S_156_NA	S	156	SRR15552065	22028	G	-AGTTCA	0,996617	2021-07-28	United States
S_452_R	S	452	SRR15552065	22917	T	G	0,999332	2021-07-28	United States
S_478_K	S	478	SRR15552065	22995	C	A	0,999776	2021-07-28	United States
S_614_G	S	614	SRR15552065	23403	A	G	0,999831	2021-07-28	United States
S_681_R	S	681	SRR15552065	23604	C	G	0,999959	2021-07-28	United States
S_950_N	S	950	SRR15552065	24410	G	A	0,799533	2021-07-28	United States
ORF3a_26_L	ORF3a	26	SRR15552065	25469	C	T	0,999745	2021-07-28	United States
M_82_T	M	82	SRR15552065	26767	T	C	0,999863	2021-07-28	United States
ORF7a_53_NA	ORF7a	53	SRR15552065	27550	A	-AATTTGCACTGACTTGCTTTAGCACTC	0,274269	2021-07-28	United States
ORF7a_82_A	ORF7a	82	SRR15552065	27638	T	C	0,999859	2021-07-28	United States
ORF7a_120_I	ORF7a	120	SRR15552065	27752	C	T	0,999836	2021-07-28	United States
ORF7b_40_I	ORF7b	40	SRR15552065	27874	C	T	0,999838	2021-07-28	United States
ORF8_118_NA	ORF8	118	SRR15552065	28247	A	-GATTTC	0,932779	2021-07-28	United States
ORF8_119_V	ORF8	119	SRR15552065	28249	A	T	0,963964	2021-07-28	United States
ORF8_120_L	ORF8	120	SRR15552065	28253	C	A	0,998724	2021-07-28	United States
N_63_G	N	63	SRR15552065	28461	A	G	0,919255	2021-07-28	United States
N_203_M	N	203	SRR15552065	28881	G	T	0,999707	2021-07-28	United States
N_215_C	N	215	SRR15552065	28916	G	T	0,999574	2021-07-28	United States
N_377_Y	N	377	SRR15552065	29402	G	T	0,999429	2021-07-28	United States
ORF1ab_1633_D	ORF1ab	1633	SRR15552066	5164	G	T	1	2021-07-28	United States
ORF1ab_1640_L	ORF1ab	1640	SRR15552066	5184	C	T	1	2021-07-28	United States
ORF1ab_1826_D	ORF1ab	1826	SRR15552066	5743	G	C	0,0685575	2021-07-28	United States
ORF1ab_1827_H	ORF1ab	1827	SRR15552066	5744	T	C	0,0684289	2021-07-28	United States
ORF1ab_2301_F	ORF1ab	2301	SRR15552066	7167	A	T	0,078853	2021-07-28	United States
ORF1ab_2333_F	ORF1ab	2333	SRR15552066	7262	C	T	0,0778098	2021-07-28	United States
ORF1ab_2348_*	ORF1ab	2348	SRR15552066	7307	C	T	0,0810811	2021-07-28	United States
ORF1ab_3209_V	ORF1ab	3209	SRR15552066	9891	C	T	0,999517	2021-07-28	United States
ORF1ab_3718_A	ORF1ab	3718	SRR15552066	11418	T	C	1	2021-07-28	United States
ORF1ab_3750_I	ORF1ab	3750	SRR15552066	11514	C	T	0,999886	2021-07-28	United States
ORF1ab_314_L	ORF1ab	314	SRR15552066	14408	C	T	0,999621	2021-07-28	United States
ORF1ab_662_S	ORF1ab	662	SRR15552066	15451	G	A	0,998186	2021-07-28	United States
ORF1ab_1000_L	ORF1ab	1000	SRR15552066	16466	C	T	0,999426	2021-07-28	United States
S_19_R	S	19	SRR15552066	21618	C	G	1	2021-07-28	United States
S_222_V	S	222	SRR15552066	22227	C	T	1	2021-07-28	United States
S_452_R	S	452	SRR15552066	22917	T	G	0,994326	2021-07-28	United States
S_478_K	S	478	SRR15552066	22995	C	A	1	2021-07-28	United States
S_614_G	S	614	SRR15552066	23403	A	G	0,999896	2021-07-28	United States
S_681_R	S	681	SRR15552066	23604	C	G	1	2021-07-28	United States
S_950_N	S	950	SRR15552066	24410	G	A	0,995318	2021-07-28	United States
S_1091_L	S	1091	SRR15552066	24834	G	T	0,703275	2021-07-28	United States
ORF3a_26_L	ORF3a	26	SRR15552066	25469	C	T	0,99984	2021-07-28	United States
M_82_T	M	82	SRR15552066	26767	T	C	0,999638	2021-07-28	United States
ORF7a_120_I	ORF7a	120	SRR15552066	27752	C	T	1	2021-07-28	United States
ORF8_118_NA	ORF8	118	SRR15552066	28247	A	-GATTTC	0,867855	2021-07-28	United States
ORF8_120_L	ORF8	120	SRR15552066	28253	C	A	0,998955	2021-07-28	United States
N_18_V	N	18	SRR15552066	28326	G	T	0,9995	2021-07-28	United States
N_63_G	N	63	SRR15552066	28461	A	G	0,994489	2021-07-28	United States
N_168_Q	N	168	SRR15552066	28776	C	A	0,159427	2021-07-28	United States
N_203_M	N	203	SRR15552066	28881	G	T	1	2021-07-28	United States
N_377_Y	N	377	SRR15552066	29402	G	T	1	2021-07-28	United States
ORF1ab_1249_I	ORF1ab	1249	SRR15552068	4010	C	A	0,999788	2021-07-28	United States
ORF1ab_1633_D	ORF1ab	1633	SRR15552068	5164	G	T	1	2021-07-28	United States
ORF1ab_1640_L	ORF1ab	1640	SRR15552068	5184	C	T	0,999526	2021-07-28	United States
ORF1ab_1826_D	ORF1ab	1826	SRR15552068	5743	G	C	0,0560051	2021-07-28	United States
ORF1ab_1827_H	ORF1ab	1827	SRR15552068	5744	T	C	0,0560732	2021-07-28	United States
ORF1ab_3209_V	ORF1ab	3209	SRR15552068	9891	C	T	0,999594	2021-07-28	United States
ORF1ab_3718_A	ORF1ab	3718	SRR15552068	11418	T	C	0,999859	2021-07-28	United States
ORF1ab_3750_I	ORF1ab	3750	SRR15552068	11514	C	T	0,999662	2021-07-28	United States
ORF1ab_314_L	ORF1ab	314	SRR15552068	14408	C	T	0,999247	2021-07-28	United States
ORF1ab_662_S	ORF1ab	662	SRR15552068	15451	G	A	0,998018	2021-07-28	United States
ORF1ab_1000_L	ORF1ab	1000	SRR15552068	16466	C	T	0,999767	2021-07-28	United States
ORF1ab_1814_F	ORF1ab	1814	SRR15552068	18907	G	T	0,967939	2021-07-28	United States
S_19_R	S	19	SRR15552068	21618	C	G	1	2021-07-28	United States
S_142_D	S	142	SRR15552068	21987	G	A	0,581538	2021-07-28	United States
S_156_NA	S	156	SRR15552068	22028	G	-AGTTCA	0,997142	2021-07-28	United States
S_222_V	S	222	SRR15552068	22227	C	T	0,999442	2021-07-28	United States
S_289_I	S	289	SRR15552068	22427	G	A	1	2021-07-28	United States
S_452_R	S	452	SRR15552068	22917	T	G	0,999775	2021-07-28	United States
S_478_K	S	478	SRR15552068	22995	C	A	1	2021-07-28	United States
S_614_G	S	614	SRR15552068	23403	A	G	0,999783	2021-07-28	United States
S_681_R	S	681	SRR15552068	23604	C	G	0,999697	2021-07-28	United States
S_950_N	S	950	SRR15552068	24410	G	A	0,966971	2021-07-28	United States
ORF3a_26_L	ORF3a	26	SRR15552068	25469	C	T	0,999632	2021-07-28	United States
M_82_T	M	82	SRR15552068	26767	T	C	0,999674	2021-07-28	United States
ORF7a_82_A	ORF7a	82	SRR15552068	27638	T	C	1	2021-07-28	United States
ORF7a_120_I	ORF7a	120	SRR15552068	27752	C	T	0,999891	2021-07-28	United States
ORF8_118_NA	ORF8	118	SRR15552068	28247	A	-GATTTC	0,907163	2021-07-28	United States
ORF8_120_L	ORF8	120	SRR15552068	28253	C	A	0,998261	2021-07-28	United States
N_18_V	N	18	SRR15552068	28326	G	T	0,999859	2021-07-28	United States
N_63_G	N	63	SRR15552068	28461	A	G	0,988032	2021-07-28	United States
N_203_M	N	203	SRR15552068	28881	G	T	1	2021-07-28	United States
N_377_Y	N	377	SRR15552068	29402	G	T	0,999575	2021-07-28	United States
ORF1ab_1306_S	ORF1ab	1306	SRR15552069	4181	G	T	0,999875	2021-07-28	United States
ORF1ab_2046_L	ORF1ab	2046	SRR15552069	6402	C	T	0,999435	2021-07-28	United States
ORF1ab_2287_S	ORF1ab	2287	SRR15552069	7124	C	T	0,999756	2021-07-28	United States
ORF1ab_2930_L	ORF1ab	2930	SRR15552069	9053	G	T	0,999246	2021-07-28	United States
ORF1ab_3255_I	ORF1ab	3255	SRR15552069	10029	C	T	0,999814	2021-07-28	United States
ORF1ab_3603_NA	ORF1ab	3603	SRR15552069	11074	C	-T	0,0559516	2021-07-28	United States
ORF1ab_3646_A	ORF1ab	3646	SRR15552069	11201	A	G	0,999605	2021-07-28	United States
ORF1ab_314_L	ORF1ab	314	SRR15552069	14408	C	T	0,99977	2021-07-28	United States
ORF1ab_662_S	ORF1ab	662	SRR15552069	15451	G	A	0,998665	2021-07-28	United States
ORF1ab_1000_L	ORF1ab	1000	SRR15552069	16466	C	T	0,999846	2021-07-28	United States
ORF1ab_1257_V	ORF1ab	1257	SRR15552069	17236	A	G	0,999848	2021-07-28	United States
ORF1ab_1918_V	ORF1ab	1918	SRR15552069	19220	C	T	0,999701	2021-07-28	United States
S_19_R	S	19	SRR15552069	21618	C	G	1	2021-07-28	United States
S_80_Y	S	80	SRR15552069	21800	G	T	1	2021-07-28	United States
S_142_D	S	142	SRR15552069	21987	G	A	0,415862	2021-07-28	United States
S_156_NA	S	156	SRR15552069	22028	G	-AGTTCA	0,994992	2021-07-28	United States
S_452_R	S	452	SRR15552069	22917	T	G	0,999242	2021-07-28	United States
S_478_K	S	478	SRR15552069	22995	C	A	0,999354	2021-07-28	United States
S_614_G	S	614	SRR15552069	23403	A	G	0,999907	2021-07-28	United States
S_681_R	S	681	SRR15552069	23604	C	G	1	2021-07-28	United States
S_950_N	S	950	SRR15552069	24410	G	A	0,79423	2021-07-28	United States
ORF3a_26_L	ORF3a	26	SRR15552069	25469	C	T	0,999835	2021-07-28	United States
M_82_T	M	82	SRR15552069	26767	T	C	0,999924	2021-07-28	United States
ORF7a_82_A	ORF7a	82	SRR15552069	27638	T	C	0,99965	2021-07-28	United States
ORF7a_120_I	ORF7a	120	SRR15552069	27752	C	T	0,999738	2021-07-28	United States
ORF7b_40_I	ORF7b	40	SRR15552069	27874	C	T	0,999371	2021-07-28	United States
ORF8_118_NA	ORF8	118	SRR15552069	28247	A	-GATTTC	0,935419	2021-07-28	United States
ORF8_120_L	ORF8	120	SRR15552069	28253	C	A	0,992453	2021-07-28	United States
N_63_G	N	63	SRR15552069	28461	A	G	0,813024	2021-07-28	United States
N_203_M	N	203	SRR15552069	28881	G	T	0,999928	2021-07-28	United States
N_215_C	N	215	SRR15552069	28916	G	T	0,999715	2021-07-28	United States
N_377_Y	N	377	SRR15552069	29402	G	T	0,999459	2021-07-28	United States
ORF1ab_1306_S	ORF1ab	1306	SRR15552070	4181	G	T	0,999804	2021-07-28	United States
ORF1ab_1507_F	ORF1ab	1507	SRR15552070	4784	C	T	0,999937	2021-07-28	United States
ORF1ab_2046_L	ORF1ab	2046	SRR15552070	6402	C	T	0,999516	2021-07-28	United States
ORF1ab_2080_V	ORF1ab	2080	SRR15552070	6504	C	T	0,999802	2021-07-28	United States
ORF1ab_2287_S	ORF1ab	2287	SRR15552070	7124	C	T	0,999527	2021-07-28	United States
ORF1ab_2930_L	ORF1ab	2930	SRR15552070	9053	G	T	0,999487	2021-07-28	United States
ORF1ab_3255_I	ORF1ab	3255	SRR15552070	10029	C	T	0,999889	2021-07-28	United States
ORF1ab_3646_A	ORF1ab	3646	SRR15552070	11201	A	G	0,999726	2021-07-28	United States
ORF1ab_3731_V	ORF1ab	3731	SRR15552070	11456	A	G	0,99966	2021-07-28	United States
ORF1ab_314_L	ORF1ab	314	SRR15552070	14408	C	T	0,999594	2021-07-28	United States
ORF1ab_662_S	ORF1ab	662	SRR15552070	15451	G	A	0,998259	2021-07-28	United States
ORF1ab_1000_L	ORF1ab	1000	SRR15552070	16466	C	T	0,999758	2021-07-28	United States
ORF1ab_1918_V	ORF1ab	1918	SRR15552070	19220	C	T	0,999677	2021-07-28	United States
S_19_R	S	19	SRR15552070	21618	C	G	0,999711	2021-07-28	United States
S_142_D	S	142	SRR15552070	21987	G	A	0,503001	2021-07-28	United States
S_156_NA	S	156	SRR15552070	22028	G	-AGTTCA	0,995544	2021-07-28	United States
S_452_R	S	452	SRR15552070	22917	T	G	1	2021-07-28	United States
S_478_K	S	478	SRR15552070	22995	C	A	0,999843	2021-07-28	United States
S_614_G	S	614	SRR15552070	23403	A	G	0,999841	2021-07-28	United States
S_681_R	S	681	SRR15552070	23604	C	G	0,999763	2021-07-28	United States
S_950_N	S	950	SRR15552070	24410	G	A	0,902946	2021-07-28	United States
ORF3a_26_L	ORF3a	26	SRR15552070	25469	C	T	0,999814	2021-07-28	United States
M_82_T	M	82	SRR15552070	26767	T	C	0,999781	2021-07-28	United States
ORF7a_82_A	ORF7a	82	SRR15552070	27638	T	C	0,999631	2021-07-28	United States
ORF7a_120_I	ORF7a	120	SRR15552070	27752	C	T	0,999778	2021-07-28	United States
ORF7b_40_I	ORF7b	40	SRR15552070	27874	C	T	0,99947	2021-07-28	United States
ORF8_118_NA	ORF8	118	SRR15552070	28247	A	-GATTTC	0,928815	2021-07-28	United States
ORF8_120_L	ORF8	120	SRR15552070	28253	C	A	0,993357	2021-07-28	United States
N_63_G	N	63	SRR15552070	28461	A	G	0,961588	2021-07-28	United States
N_203_M	N	203	SRR15552070	28881	G	T	0,999647	2021-07-28	United States
N_215_C	N	215	SRR15552070	28916	G	T	0,999873	2021-07-28	United States
N_377_Y	N	377	SRR15552070	29402	G	T	0,999412	2021-07-28	United States
ORF1ab_922_Y	ORF1ab	922	SRR15552071	3030	G	A	0,310279	2021-07-28	United States
ORF1ab_1119_S	ORF1ab	1119	SRR15552071	3620	G	A	0,725153	2021-07-28	United States
ORF1ab_1306_S	ORF1ab	1306	SRR15552071	4181	G	T	0,999902	2021-07-28	United States
ORF1ab_2046_L	ORF1ab	2046	SRR15552071	6402	C	T	0,999386	2021-07-28	United States
ORF1ab_2287_S	ORF1ab	2287	SRR15552071	7124	C	T	1	2021-07-28	United States
ORF1ab_2554_V	ORF1ab	2554	SRR15552071	7926	C	T	1	2021-07-28	United States
ORF1ab_2930_L	ORF1ab	2930	SRR15552071	9053	G	T	0,999752	2021-07-28	United States
ORF1ab_3255_I	ORF1ab	3255	SRR15552071	10029	C	T	0,999767	2021-07-28	United States
ORF1ab_3646_A	ORF1ab	3646	SRR15552071	11201	A	G	0,999678	2021-07-28	United States
ORF1ab_183_V	ORF1ab	183	SRR15552071	14014	T	G	0,999968	2021-07-28	United States
ORF1ab_314_L	ORF1ab	314	SRR15552071	14408	C	T	1	2021-07-28	United States
ORF1ab_373_V	ORF1ab	373	SRR15552071	14585	C	T	0,412355	2021-07-28	United States
ORF1ab_662_S	ORF1ab	662	SRR15552071	15451	G	A	0,998099	2021-07-28	United States
ORF1ab_1000_L	ORF1ab	1000	SRR15552071	16466	C	T	1	2021-07-28	United States
ORF1ab_1838_Y	ORF1ab	1838	SRR15552071	18979	C	T	0,0558221	2021-07-28	United States
ORF1ab_1918_V	ORF1ab	1918	SRR15552071	19220	C	T	0,999802	2021-07-28	United States
S_19_R	S	19	SRR15552071	21618	C	G	0,999667	2021-07-28	United States
S_156_NA	S	156	SRR15552071	22028	G	-AGTTCA	0,996149	2021-07-28	United States
S_452_R	S	452	SRR15552071	22917	T	G	1	2021-07-28	United States
S_478_K	S	478	SRR15552071	22995	C	A	1	2021-07-28	United States
S_614_G	S	614	SRR15552071	23403	A	G	0,999742	2021-07-28	United States
S_681_R	S	681	SRR15552071	23604	C	G	0,999605	2021-07-28	United States
S_950_N	S	950	SRR15552071	24410	G	A	0,963622	2021-07-28	United States
ORF3a_26_L	ORF3a	26	SRR15552071	25469	C	T	1	2021-07-28	United States
M_82_T	M	82	SRR15552071	26767	T	C	0,999714	2021-07-28	United States
ORF7a_82_A	ORF7a	82	SRR15552071	27638	T	C	0,99913	2021-07-28	United States
ORF7a_120_I	ORF7a	120	SRR15552071	27752	C	T	1	2021-07-28	United States
ORF7b_40_I	ORF7b	40	SRR15552071	27874	C	T	0,999411	2021-07-28	United States
ORF8_54_L	ORF8	54	SRR15552071	28054	C	T	0,247294	2021-07-28	United States
ORF8_118_NA	ORF8	118	SRR15552071	28247	A	-GATTTC	0,924071	2021-07-28	United States
ORF8_120_L	ORF8	120	SRR15552071	28253	C	A	0,989601	2021-07-28	United States
N_63_G	N	63	SRR15552071	28461	A	G	0,979621	2021-07-28	United States
N_203_M	N	203	SRR15552071	28881	G	T	0,999602	2021-07-28	United States
N_215_C	N	215	SRR15552071	28916	G	T	0,999383	2021-07-28	United States
N_377_Y	N	377	SRR15552071	29402	G	T	0,995876	2021-07-28	United States
ORF1ab_1306_S	ORF1ab	1306	SRR15552072	4181	G	T	0,999524	2021-07-27	United States
ORF1ab_1397_V	ORF1ab	1397	SRR15552072	4455	C	T	0,99976	2021-07-27	United States
ORF1ab_2046_L	ORF1ab	2046	SRR15552072	6402	C	T	0,999305	2021-07-27	United States
ORF1ab_2287_S	ORF1ab	2287	SRR15552072	7124	C	T	0,998917	2021-07-27	United States
ORF1ab_2855_V	ORF1ab	2855	SRR15552072	8829	C	T	0,999914	2021-07-27	United States
ORF1ab_2930_L	ORF1ab	2930	SRR15552072	9053	G	T	0,999496	2021-07-27	United States
ORF1ab_3255_I	ORF1ab	3255	SRR15552072	10029	C	T	0,999934	2021-07-27	United States
ORF1ab_3603_NA	ORF1ab	3603	SRR15552072	11074	C	+T	0,0750038	2021-07-27	United States
ORF1ab_3606_NA	ORF1ab	3606	SRR15552072	11082	T	-G	0,130763	2021-07-27	United States
ORF1ab_3606_F	ORF1ab	3606	SRR15552072	11083	G	T	0,99976	2021-07-27	United States
ORF1ab_3646_A	ORF1ab	3646	SRR15552072	11201	A	G	0,999843	2021-07-27	United States
ORF1ab_314_L	ORF1ab	314	SRR15552072	14408	C	T	0,999831	2021-07-27	United States
ORF1ab_662_S	ORF1ab	662	SRR15552072	15451	G	A	0,997642	2021-07-27	United States
ORF1ab_1000_L	ORF1ab	1000	SRR15552072	16466	C	T	0,999469	2021-07-27	United States
ORF1ab_1847_S	ORF1ab	1847	SRR15552072	19006	G	T	0,999874	2021-07-27	United States
ORF1ab_1918_V	ORF1ab	1918	SRR15552072	19220	C	T	0,999786	2021-07-27	United States
S_19_R	S	19	SRR15552072	21618	C	G	1	2021-07-27	United States
S_95_I	S	95	SRR15552072	21846	C	T	1	2021-07-27	United States
S_142_D	S	142	SRR15552072	21987	G	A	0,582822	2021-07-27	United States
S_156_NA	S	156	SRR15552072	22028	G	-AGTTCA	0,997055	2021-07-27	United States
S_452_R	S	452	SRR15552072	22917	T	G	0,999011	2021-07-27	United States
S_478_K	S	478	SRR15552072	22995	C	A	1	2021-07-27	United States
S_614_G	S	614	SRR15552072	23403	A	G	0,99981	2021-07-27	United States
S_681_R	S	681	SRR15552072	23604	C	G	0,999901	2021-07-27	United States
S_797_L	S	797	SRR15552072	23951	T	C	0,0602138	2021-07-27	United States
S_950_N	S	950	SRR15552072	24410	G	A	0,962059	2021-07-27	United States
ORF3a_26_L	ORF3a	26	SRR15552072	25469	C	T	0,999894	2021-07-27	United States
M_82_T	M	82	SRR15552072	26767	T	C	1	2021-07-27	United States
ORF7a_82_A	ORF7a	82	SRR15552072	27638	T	C	1	2021-07-27	United States
ORF7a_120_I	ORF7a	120	SRR15552072	27752	C	T	1	2021-07-27	United States
ORF7b_40_I	ORF7b	40	SRR15552072	27874	C	T	0,999221	2021-07-27	United States
ORF8_118_NA	ORF8	118	SRR15552072	28247	A	-GATTTC	0,909743	2021-07-27	United States
ORF8_120_L	ORF8	120	SRR15552072	28253	C	A	0,99353	2021-07-27	United States
N_63_G	N	63	SRR15552072	28461	A	G	0,989221	2021-07-27	United States
N_203_M	N	203	SRR15552072	28881	G	T	0,999903	2021-07-27	United States
N_215_C	N	215	SRR15552072	28916	G	T	0,999798	2021-07-27	United States
N_377_Y	N	377	SRR15552072	29402	G	T	0,999247	2021-07-27	United States
ORF1ab_1306_S	ORF1ab	1306	SRR15552073	4181	G	T	0,999827	2021-07-28	United States
ORF1ab_2046_L	ORF1ab	2046	SRR15552073	6402	C	T	0,999239	2021-07-28	United States
ORF1ab_2287_S	ORF1ab	2287	SRR15552073	7124	C	T	0,999605	2021-07-28	United States
ORF1ab_2529_T	ORF1ab	2529	SRR15552073	7850	G	A	0,0732156	2021-07-28	United States
ORF1ab_2616_V	ORF1ab	2616	SRR15552073	8112	C	T	0,999775	2021-07-28	United States
ORF1ab_2930_L	ORF1ab	2930	SRR15552073	9053	G	T	0,999503	2021-07-28	United States
ORF1ab_3255_I	ORF1ab	3255	SRR15552073	10029	C	T	0,999781	2021-07-28	United States
ORF1ab_3499_R	ORF1ab	3499	SRR15552073	10761	A	G	0,204492	2021-07-28	United States
ORF1ab_3603_NA	ORF1ab	3603	SRR15552073	11074	C	-T	0,0557855	2021-07-28	United States
ORF1ab_3646_A	ORF1ab	3646	SRR15552073	11201	A	G	0,999667	2021-07-28	United States
ORF1ab_3731_V	ORF1ab	3731	SRR15552073	11456	A	G	0,999691	2021-07-28	United States
ORF1ab_314_L	ORF1ab	314	SRR15552073	14408	C	T	0,999895	2021-07-28	United States
ORF1ab_662_S	ORF1ab	662	SRR15552073	15451	G	A	0,998523	2021-07-28	United States
ORF1ab_1000_L	ORF1ab	1000	SRR15552073	16466	C	T	0,999794	2021-07-28	United States
ORF1ab_1267_G	ORF1ab	1267	SRR15552073	17267	A	G	0,395849	2021-07-28	United States
ORF1ab_1774_I	ORF1ab	1774	SRR15552073	18788	C	T	0,999807	2021-07-28	United States
ORF1ab_1918_V	ORF1ab	1918	SRR15552073	19220	C	T	0,999702	2021-07-28	United States
S_19_R	S	19	SRR15552073	21618	C	G	0,999792	2021-07-28	United States
S_142_D	S	142	SRR15552073	21987	G	A	0,540491	2021-07-28	United States
S_156_NA	S	156	SRR15552073	22028	G	-AGTTCA	0,996376	2021-07-28	United States
S_452_R	S	452	SRR15552073	22917	T	G	0,999849	2021-07-28	United States
S_478_K	S	478	SRR15552073	22995	C	A	0,999462	2021-07-28	United States
S_614_G	S	614	SRR15552073	23403	A	G	0,99985	2021-07-28	United States
S_681_R	S	681	SRR15552073	23604	C	G	0,999724	2021-07-28	United States
S_950_N	S	950	SRR15552073	24410	G	A	0,913238	2021-07-28	United States
ORF3a_26_L	ORF3a	26	SRR15552073	25469	C	T	0,999826	2021-07-28	United States
M_82_T	M	82	SRR15552073	26767	T	C	0,999815	2021-07-28	United States
ORF7a_82_A	ORF7a	82	SRR15552073	27638	T	C	0,999667	2021-07-28	United States
ORF7a_120_I	ORF7a	120	SRR15552073	27752	C	T	0,999779	2021-07-28	United States
ORF7b_40_I	ORF7b	40	SRR15552073	27874	C	T	0,999715	2021-07-28	United States
ORF8_118_NA	ORF8	118	SRR15552073	28247	A	-GATTTC	0,92499	2021-07-28	United States
ORF8_119_V	ORF8	119	SRR15552073	28249	A	T	0,973118	2021-07-28	United States
ORF8_120_L	ORF8	120	SRR15552073	28253	C	A	0,997571	2021-07-28	United States
N_63_G	N	63	SRR15552073	28461	A	G	0,976696	2021-07-28	United States
N_203_M	N	203	SRR15552073	28881	G	T	1	2021-07-28	United States
N_215_C	N	215	SRR15552073	28916	G	T	0,999595	2021-07-28	United States
N_377_Y	N	377	SRR15552073	29402	G	T	0,999434	2021-07-28	United States
ORF1ab_1306_S	ORF1ab	1306	SRR15552076	4181	G	T	0,999963	2021-07-27	United States
ORF1ab_2039_R	ORF1ab	2039	SRR15552076	6381	T	G	0,290792	2021-07-27	United States
ORF1ab_2046_L	ORF1ab	2046	SRR15552076	6402	C	T	0,999553	2021-07-27	United States
ORF1ab_2855_V	ORF1ab	2855	SRR15552076	8829	C	T	1	2021-07-27	United States
ORF1ab_2930_L	ORF1ab	2930	SRR15552076	9053	G	T	0,999661	2021-07-27	United States
ORF1ab_3255_I	ORF1ab	3255	SRR15552076	10029	C	T	0,999674	2021-07-27	United States
ORF1ab_3646_A	ORF1ab	3646	SRR15552076	11201	A	G	0,999732	2021-07-27	United States
ORF1ab_4164_I	ORF1ab	4164	SRR15552076	12756	C	T	0,99987	2021-07-27	United States
ORF1ab_314_L	ORF1ab	314	SRR15552076	14408	C	T	0,999891	2021-07-27	United States
ORF1ab_662_S	ORF1ab	662	SRR15552076	15451	G	A	0,998743	2021-07-27	United States
ORF1ab_1000_L	ORF1ab	1000	SRR15552076	16466	C	T	0,999882	2021-07-27	United States
ORF1ab_1847_S	ORF1ab	1847	SRR15552076	19006	G	T	0,999946	2021-07-27	United States
ORF1ab_1918_V	ORF1ab	1918	SRR15552076	19220	C	T	0,999831	2021-07-27	United States
S_19_R	S	19	SRR15552076	21618	C	G	1	2021-07-27	United States
S_95_I	S	95	SRR15552076	21846	C	T	1	2021-07-27	United States
S_156_NA	S	156	SRR15552076	22028	G	-AGTTCA	0,997462	2021-07-27	United States
S_452_R	S	452	SRR15552076	22917	T	G	1	2021-07-27	United States
S_478_K	S	478	SRR15552076	22995	C	A	1	2021-07-27	United States
S_614_G	S	614	SRR15552076	23403	A	G	0,999822	2021-07-27	United States
S_681_R	S	681	SRR15552076	23604	C	G	0,999695	2021-07-27	United States
S_809_S	S	809	SRR15552076	23987	C	T	0,999702	2021-07-27	United States
S_950_N	S	950	SRR15552076	24410	G	A	0,99649	2021-07-27	United States
ORF3a_26_L	ORF3a	26	SRR15552076	25469	C	T	1	2021-07-27	United States
M_82_T	M	82	SRR15552076	26767	T	C	0,999845	2021-07-27	United States
ORF7a_82_A	ORF7a	82	SRR15552076	27638	T	C	1	2021-07-27	United States
ORF7a_120_I	ORF7a	120	SRR15552076	27752	C	T	1	2021-07-27	United States
ORF7b_40_I	ORF7b	40	SRR15552076	27874	C	T	0,999572	2021-07-27	United States
ORF8_118_NA	ORF8	118	SRR15552076	28247	A	-GATTTC	0,916642	2021-07-27	United States
ORF8_119_V	ORF8	119	SRR15552076	28249	A	T	0,966184	2021-07-27	United States
ORF8_120_L	ORF8	120	SRR15552076	28253	C	A	0,995904	2021-07-27	United States
N_63_G	N	63	SRR15552076	28461	A	G	0,98654	2021-07-27	United States
N_203_M	N	203	SRR15552076	28881	G	T	1	2021-07-27	United States
N_215_C	N	215	SRR15552076	28916	G	T	0,999074	2021-07-27	United States
N_377_Y	N	377	SRR15552076	29402	G	T	1	2021-07-27	United States
ORF1ab_1306_S	ORF1ab	1306	SRR15552077	4181	G	T	0,999857	2021-07-30	United States
ORF1ab_1758_H	ORF1ab	1758	SRR15552077	5539	G	T	0,999618	2021-07-30	United States
ORF1ab_2046_L	ORF1ab	2046	SRR15552077	6402	C	T	0,997041	2021-07-30	United States
ORF1ab_2287_S	ORF1ab	2287	SRR15552077	7124	C	T	0,998993	2021-07-30	United States
ORF1ab_2930_L	ORF1ab	2930	SRR15552077	9053	G	T	0,999772	2021-07-30	United States
ORF1ab_3255_I	ORF1ab	3255	SRR15552077	10029	C	T	0,999673	2021-07-30	United States
ORF1ab_3483_F	ORF1ab	3483	SRR15552077	10712	C	T	0,99987	2021-07-30	United States
ORF1ab_3646_A	ORF1ab	3646	SRR15552077	11201	A	G	0,999683	2021-07-30	United States
ORF1ab_314_L	ORF1ab	314	SRR15552077	14408	C	T	0,999397	2021-07-30	United States
ORF1ab_662_S	ORF1ab	662	SRR15552077	15451	G	A	0,997323	2021-07-30	United States
ORF1ab_1000_L	ORF1ab	1000	SRR15552077	16466	C	T	0,999903	2021-07-30	United States
ORF1ab_1918_V	ORF1ab	1918	SRR15552077	19220	C	T	0,999531	2021-07-30	United States
S_19_R	S	19	SRR15552077	21618	C	G	1	2021-07-30	United States
S_30_H	S	30	SRR15552077	21650	A	C	0,14403	2021-07-30	United States
S_112_L	S	112	SRR15552077	21897	C	T	1	2021-07-30	United States
S_118_F	S	118	SRR15552077	21914	C	T	0,0722222	2021-07-30	United States
S_142_D	S	142	SRR15552077	21987	G	A	0,971429	2021-07-30	United States
S_156_NA	S	156	SRR15552077	22028	G	-AGTTCA	0,998226	2021-07-30	United States
S_452_R	S	452	SRR15552077	22917	T	G	0,999347	2021-07-30	United States
S_478_K	S	478	SRR15552077	22995	C	A	0,999716	2021-07-30	United States
S_614_G	S	614	SRR15552077	23403	A	G	0,999865	2021-07-30	United States
S_681_R	S	681	SRR15552077	23604	C	G	0,999416	2021-07-30	United States
S_950_N	S	950	SRR15552077	24410	G	A	0,991393	2021-07-30	United States
ORF3a_26_L	ORF3a	26	SRR15552077	25469	C	T	0,999674	2021-07-30	United States
ORF3a_239_Q	ORF3a	239	SRR15552077	26107	G	C	0,999814	2021-07-30	United States
M_82_T	M	82	SRR15552077	26767	T	C	0,999756	2021-07-30	United States
ORF7a_82_A	ORF7a	82	SRR15552077	27638	T	C	1	2021-07-30	United States
ORF7a_120_I	ORF7a	120	SRR15552077	27752	C	T	1	2021-07-30	United States
ORF7b_40_I	ORF7b	40	SRR15552077	27874	C	T	0,99948	2021-07-30	United States
ORF8_118_NA	ORF8	118	SRR15552077	28247	A	-GATTTC	0,823164	2021-07-30	United States
ORF8_119_V	ORF8	119	SRR15552077	28249	A	T	0,977011	2021-07-30	United States
ORF8_120_L	ORF8	120	SRR15552077	28253	C	A	0,995249	2021-07-30	United States
N_63_G	N	63	SRR15552077	28461	A	G	0,972117	2021-07-30	United States
N_139_F	N	139	SRR15552077	28690	G	T	0,999323	2021-07-30	United States
N_203_M	N	203	SRR15552077	28881	G	T	1	2021-07-30	United States
N_215_C	N	215	SRR15552077	28916	G	T	1	2021-07-30	United States
N_377_Y	N	377	SRR15552077	29402	G	T	0,995879	2021-07-30	United States
ORF1ab_1306_S	ORF1ab	1306	SRR15552079	4181	G	T	0,9998	2021-07-30	United States
ORF1ab_2046_L	ORF1ab	2046	SRR15552079	6402	C	T	0,997723	2021-07-30	United States
ORF1ab_2287_S	ORF1ab	2287	SRR15552079	7124	C	T	0,999666	2021-07-30	United States
ORF1ab_2554_V	ORF1ab	2554	SRR15552079	7926	C	T	0,99964	2021-07-30	United States
ORF1ab_2930_L	ORF1ab	2930	SRR15552079	9053	G	T	0,999701	2021-07-30	United States
ORF1ab_3255_I	ORF1ab	3255	SRR15552079	10029	C	T	0,99972	2021-07-30	United States
ORF1ab_3646_A	ORF1ab	3646	SRR15552079	11201	A	G	0,999515	2021-07-30	United States
ORF1ab_183_V	ORF1ab	183	SRR15552079	14014	T	G	0,999893	2021-07-30	United States
ORF1ab_314_L	ORF1ab	314	SRR15552079	14408	C	T	0,99931	2021-07-30	United States
ORF1ab_662_S	ORF1ab	662	SRR15552079	15451	G	A	0,999529	2021-07-30	United States
ORF1ab_1000_L	ORF1ab	1000	SRR15552079	16466	C	T	0,999683	2021-07-30	United States
ORF1ab_1918_V	ORF1ab	1918	SRR15552079	19220	C	T	0,999452	2021-07-30	United States
S_19_R	S	19	SRR15552079	21618	C	G	0,999808	2021-07-30	United States
S_142_D	S	142	SRR15552079	21987	G	A	0,579125	2021-07-30	United States
S_156_NA	S	156	SRR15552079	22028	G	-AGTTCA	0,998726	2021-07-30	United States
S_452_R	S	452	SRR15552079	22917	T	G	0,999674	2021-07-30	United States
S_478_K	S	478	SRR15552079	22995	C	A	0,999835	2021-07-30	United States
S_614_G	S	614	SRR15552079	23403	A	G	0,999765	2021-07-30	United States
S_681_R	S	681	SRR15552079	23604	C	G	0,999833	2021-07-30	United States
S_950_N	S	950	SRR15552079	24410	G	A	0,922065	2021-07-30	United States
ORF3a_26_L	ORF3a	26	SRR15552079	25469	C	T	0,999628	2021-07-30	United States
M_82_T	M	82	SRR15552079	26767	T	C	0,999739	2021-07-30	United States
ORF7a_82_A	ORF7a	82	SRR15552079	27638	T	C	0,999603	2021-07-30	United States
ORF7a_120_I	ORF7a	120	SRR15552079	27752	C	T	0,999574	2021-07-30	United States
ORF7b_40_I	ORF7b	40	SRR15552079	27874	C	T	0,999501	2021-07-30	United States
ORF8_118_NA	ORF8	118	SRR15552079	28247	A	-GATTTC	0,853349	2021-07-30	United States
ORF8_119_V	ORF8	119	SRR15552079	28249	A	T	0,978082	2021-07-30	United States
ORF8_120_L	ORF8	120	SRR15552079	28253	C	A	0,996151	2021-07-30	United States
N_63_G	N	63	SRR15552079	28461	A	G	0,964696	2021-07-30	United States
N_203_M	N	203	SRR15552079	28881	G	T	0,999421	2021-07-30	United States
N_215_C	N	215	SRR15552079	28916	G	T	0,999368	2021-07-30	United States
N_377_Y	N	377	SRR15552079	29402	G	T	0,996764	2021-07-30	United States
ORF1ab_902_V	ORF1ab	902	SRR15552080	2969	A	G	1	2021-07-30	United States
ORF1ab_1640_L	ORF1ab	1640	SRR15552080	5184	C	T	0,998917	2021-07-30	United States
ORF1ab_1826_D	ORF1ab	1826	SRR15552080	5743	G	C	0,058649	2021-07-30	United States
ORF1ab_1827_H	ORF1ab	1827	SRR15552080	5744	T	C	0,0586479	2021-07-30	United States
ORF1ab_3209_V	ORF1ab	3209	SRR15552080	9891	C	T	0,999201	2021-07-30	United States
ORF1ab_3718_A	ORF1ab	3718	SRR15552080	11418	T	C	0,999882	2021-07-30	United States
ORF1ab_3750_I	ORF1ab	3750	SRR15552080	11514	C	T	0,999346	2021-07-30	United States
ORF1ab_314_L	ORF1ab	314	SRR15552080	14408	C	T	0,999103	2021-07-30	United States
ORF1ab_662_S	ORF1ab	662	SRR15552080	15451	G	A	0,997101	2021-07-30	United States
ORF1ab_1000_L	ORF1ab	1000	SRR15552080	16466	C	T	0,99967	2021-07-30	United States
S_19_R	S	19	SRR15552080	21618	C	G	0,999654	2021-07-30	United States
S_30_H	S	30	SRR15552080	21650	A	C	0,143627	2021-07-30	United States
S_142_D	S	142	SRR15552080	21987	G	A	0,714286	2021-07-30	United States
S_156_NA	S	156	SRR15552080	22028	G	-AGTTCA	0,998867	2021-07-30	United States
S_222_V	S	222	SRR15552080	22227	C	T	0,999682	2021-07-30	United States
S_452_R	S	452	SRR15552080	22917	T	G	0,998007	2021-07-30	United States
S_478_K	S	478	SRR15552080	22995	C	A	1	2021-07-30	United States
S_614_G	S	614	SRR15552080	23403	A	G	0,999928	2021-07-30	United States
S_681_R	S	681	SRR15552080	23604	C	G	0,999232	2021-07-30	United States
S_950_N	S	950	SRR15552080	24410	G	A	0,986418	2021-07-30	United States
ORF3a_26_L	ORF3a	26	SRR15552080	25469	C	T	0,999703	2021-07-30	United States
ORF3a_104_S	ORF3a	104	SRR15552080	25702	C	T	0,999681	2021-07-30	United States
M_82_T	M	82	SRR15552080	26767	T	C	0,999869	2021-07-30	United States
ORF7a_82_A	ORF7a	82	SRR15552080	27638	T	C	1	2021-07-30	United States
ORF7a_120_I	ORF7a	120	SRR15552080	27752	C	T	1	2021-07-30	United States
ORF8_118_NA	ORF8	118	SRR15552080	28247	A	-GATTTC	0,792093	2021-07-30	United States
ORF8_119_V	ORF8	119	SRR15552080	28249	A	T	1	2021-07-30	United States
ORF8_120_L	ORF8	120	SRR15552080	28253	C	A	0,999169	2021-07-30	United States
N_63_G	N	63	SRR15552080	28461	A	G	0,985302	2021-07-30	United States
N_203_M	N	203	SRR15552080	28881	G	T	1	2021-07-30	United States
N_377_Y	N	377	SRR15552080	29402	G	T	0,992509	2021-07-30	United States
ORF1ab_309_L	ORF1ab	309	SRR15552084	1191	C	T	1	2021-07-30	United States
ORF1ab_1640_L	ORF1ab	1640	SRR15552084	5184	C	T	0,999368	2021-07-30	United States
ORF1ab_2856_S	ORF1ab	2856	SRR15552084	8831	G	T	0,999677	2021-07-30	United States
ORF1ab_3209_V	ORF1ab	3209	SRR15552084	9891	C	T	0,999215	2021-07-30	United States
ORF1ab_3580_Y	ORF1ab	3580	SRR15552084	11003	C	T	0,838291	2021-07-30	United States
ORF1ab_3718_A	ORF1ab	3718	SRR15552084	11418	T	C	0,99984	2021-07-30	United States
ORF1ab_314_L	ORF1ab	314	SRR15552084	14408	C	T	0,999874	2021-07-30	United States
ORF1ab_662_S	ORF1ab	662	SRR15552084	15451	G	A	0,99682	2021-07-30	United States
ORF1ab_1000_L	ORF1ab	1000	SRR15552084	16466	C	T	0,999541	2021-07-30	United States
ORF1ab_1291_V	ORF1ab	1291	SRR15552084	17339	C	T	0,999604	2021-07-30	United States
ORF1ab_1570_L	ORF1ab	1570	SRR15552084	18176	C	T	0,999809	2021-07-30	United States
S_19_R	S	19	SRR15552084	21618	C	G	0,999397	2021-07-30	United States
S_30_H	S	30	SRR15552084	21650	A	C	0,068791	2021-07-30	United States
S_142_D	S	142	SRR15552084	21987	G	A	0,715867	2021-07-30	United States
S_156_NA	S	156	SRR15552084	22028	G	-AGTTCA	0,998749	2021-07-30	United States
S_452_R	S	452	SRR15552084	22917	T	G	1	2021-07-30	United States
S_478_K	S	478	SRR15552084	22995	C	A	0,999452	2021-07-30	United States
S_614_G	S	614	SRR15552084	23403	A	G	0,999862	2021-07-30	United States
S_681_R	S	681	SRR15552084	23604	C	G	1	2021-07-30	United States
S_684_S	S	684	SRR15552084	23612	G	T	0,999884	2021-07-30	United States
S_950_N	S	950	SRR15552084	24410	G	A	0,974344	2021-07-30	United States
S_1141_W	S	1141	SRR15552084	24984	T	G	0,98051	2021-07-30	United States
ORF3a_26_L	ORF3a	26	SRR15552084	25469	C	T	0,998524	2021-07-30	United States
E_62_F	E	62	SRR15552084	26428	G	T	0,999749	2021-07-30	United States
M_82_T	M	82	SRR15552084	26767	T	C	0,999788	2021-07-30	United States
ORF7a_82_A	ORF7a	82	SRR15552084	27638	T	C	0,998724	2021-07-30	United States
ORF7a_116_F	ORF7a	116	SRR15552084	27739	C	T	1	2021-07-30	United States
ORF7a_120_I	ORF7a	120	SRR15552084	27752	C	T	0,998472	2021-07-30	United States
ORF8_118_NA	ORF8	118	SRR15552084	28247	A	-GATTTC	0,824285	2021-07-30	United States
ORF8_120_L	ORF8	120	SRR15552084	28253	C	A	0,993234	2021-07-30	United States
N_49_I	N	49	SRR15552084	28419	C	T	0,999509	2021-07-30	United States
N_63_G	N	63	SRR15552084	28461	A	G	0,971634	2021-07-30	United States
N_203_M	N	203	SRR15552084	28881	G	T	1	2021-07-30	United States
N_377_Y	N	377	SRR15552084	29402	G	T	1	2021-07-30	United States
ORF1ab_1146_T	ORF1ab	1146	SRR15552085	3701	G	A	0,999683	2021-07-30	United States
ORF1ab_1640_L	ORF1ab	1640	SRR15552085	5184	C	T	0,999383	2021-07-30	United States
ORF1ab_3209_V	ORF1ab	3209	SRR15552085	9891	C	T	0,999744	2021-07-30	United States
ORF1ab_3718_A	ORF1ab	3718	SRR15552085	11418	T	C	1	2021-07-30	United States
ORF1ab_3750_I	ORF1ab	3750	SRR15552085	11514	C	T	0,999512	2021-07-30	United States
ORF1ab_314_L	ORF1ab	314	SRR15552085	14408	C	T	0,999585	2021-07-30	United States
ORF1ab_662_S	ORF1ab	662	SRR15552085	15451	G	A	0,999581	2021-07-30	United States
ORF1ab_1000_L	ORF1ab	1000	SRR15552085	16466	C	T	1	2021-07-30	United States
ORF1ab_1290_I	ORF1ab	1290	SRR15552085	17336	C	T	0,996873	2021-07-30	United States
ORF1ab_2557_R	ORF1ab	2557	SRR15552085	21137	A	G	0,999956	2021-07-30	United States
S_19_R	S	19	SRR15552085	21618	C	G	0,999689	2021-07-30	United States
S_30_H	S	30	SRR15552085	21650	A	C	0,107957	2021-07-30	United States
S_70_F	S	70	SRR15552085	21770	G	T	1	2021-07-30	United States
S_89_D	S	89	SRR15552085	21828	G	A	0,0685654	2021-07-30	United States
S_142_D	S	142	SRR15552085	21987	G	A	0,718826	2021-07-30	United States
S_156_NA	S	156	SRR15552085	22028	G	-AGTTCA	0,997615	2021-07-30	United States
S_222_V	S	222	SRR15552085	22227	C	T	0,998799	2021-07-30	United States
S_417_N	S	417	SRR15552085	22813	G	T	0,999232	2021-07-30	United States
S_452_R	S	452	SRR15552085	22917	T	G	1	2021-07-30	United States
S_478_K	S	478	SRR15552085	22995	C	A	1	2021-07-30	United States
S_614_G	S	614	SRR15552085	23403	A	G	0,999815	2021-07-30	United States
S_681_R	S	681	SRR15552085	23604	C	G	0,999938	2021-07-30	United States
S_950_N	S	950	SRR15552085	24410	G	A	0,985896	2021-07-30	United States
ORF3a_26_L	ORF3a	26	SRR15552085	25469	C	T	0,999762	2021-07-30	United States
ORF3a_85_F	ORF3a	85	SRR15552085	25647	G	T	0,999489	2021-07-30	United States
M_82_T	M	82	SRR15552085	26767	T	C	0,999893	2021-07-30	United States
ORF7a_82_A	ORF7a	82	SRR15552085	27638	T	C	1	2021-07-30	United States
ORF7a_120_I	ORF7a	120	SRR15552085	27752	C	T	1	2021-07-30	United States
ORF8_118_NA	ORF8	118	SRR15552085	28247	A	-GATTTC	0,840981	2021-07-30	United States
ORF8_119_V	ORF8	119	SRR15552085	28249	A	T	0,935361	2021-07-30	United States
ORF8_120_L	ORF8	120	SRR15552085	28253	C	A	0,995247	2021-07-30	United States
N_63_G	N	63	SRR15552085	28461	A	G	0,984676	2021-07-30	United States
N_203_M	N	203	SRR15552085	28881	G	T	0,999257	2021-07-30	United States
N_228_D	N	228	SRR15552085	28955	A	G	0,0818959	2021-07-30	United States
N_377_Y	N	377	SRR15552085	29402	G	T	0,995386	2021-07-30	United States
ORF1ab_1306_S	ORF1ab	1306	SRR15552088	4181	G	T	0,999759	2021-07-30	United States
ORF1ab_2046_L	ORF1ab	2046	SRR15552088	6402	C	T	0,997533	2021-07-30	United States
ORF1ab_2287_S	ORF1ab	2287	SRR15552088	7124	C	T	0,999879	2021-07-30	United States
ORF1ab_2930_L	ORF1ab	2930	SRR15552088	9053	G	T	0,999637	2021-07-30	United States
ORF1ab_3255_I	ORF1ab	3255	SRR15552088	10029	C	T	0,999697	2021-07-30	United States
ORF1ab_3646_A	ORF1ab	3646	SRR15552088	11201	A	G	0,999704	2021-07-30	United States
ORF1ab_314_L	ORF1ab	314	SRR15552088	14408	C	T	0,998718	2021-07-30	United States
ORF1ab_662_S	ORF1ab	662	SRR15552088	15451	G	A	0,997147	2021-07-30	United States
ORF1ab_1000_L	ORF1ab	1000	SRR15552088	16466	C	T	0,99969	2021-07-30	United States
ORF1ab_1219_S	ORF1ab	1219	SRR15552088	17122	G	T	0,999677	2021-07-30	United States
ORF1ab_1918_V	ORF1ab	1918	SRR15552088	19220	C	T	0,99962	2021-07-30	United States
S_19_R	S	19	SRR15552088	21618	C	G	0,999823	2021-07-30	United States
S_95_I	S	95	SRR15552088	21846	C	T	0,999518	2021-07-30	United States
S_142_D	S	142	SRR15552088	21987	G	A	0,301055	2021-07-30	United States
S_156_NA	S	156	SRR15552088	22028	G	-AGTTCA	0,998131	2021-07-30	United States
S_452_R	S	452	SRR15552088	22917	T	G	0,999186	2021-07-30	United States
S_478_K	S	478	SRR15552088	22995	C	A	0,999829	2021-07-30	United States
S_614_G	S	614	SRR15552088	23403	A	G	0,999813	2021-07-30	United States
S_681_R	S	681	SRR15552088	23604	C	G	0,999692	2021-07-30	United States
S_950_N	S	950	SRR15552088	24410	G	A	0,683263	2021-07-30	United States
ORF3a_26_L	ORF3a	26	SRR15552088	25469	C	T	0,999498	2021-07-30	United States
M_82_T	M	82	SRR15552088	26767	T	C	0,999824	2021-07-30	United States
ORF7a_82_A	ORF7a	82	SRR15552088	27638	T	C	0,999827	2021-07-30	United States
ORF7a_95_*	ORF7a	95	SRR15552088	27676	G	T	0,9997	2021-07-30	United States
ORF7a_120_I	ORF7a	120	SRR15552088	27752	C	T	0,999659	2021-07-30	United States
ORF7b_40_I	ORF7b	40	SRR15552088	27874	C	T	0,999437	2021-07-30	United States
ORF8_31_F	ORF8	31	SRR15552088	27985	A	T	0,999732	2021-07-30	United States
ORF8_118_NA	ORF8	118	SRR15552088	28247	A	-GATTTC	0,84189	2021-07-30	United States
ORF8_119_V	ORF8	119	SRR15552088	28249	A	T	0,985366	2021-07-30	United States
ORF8_120_L	ORF8	120	SRR15552088	28253	C	A	0,992163	2021-07-30	United States
N_63_G	N	63	SRR15552088	28461	A	G	0,698049	2021-07-30	United States
N_203_M	N	203	SRR15552088	28881	G	T	0,999628	2021-07-30	United States
N_215_C	N	215	SRR15552088	28916	G	T	0,999287	2021-07-30	United States
N_377_Y	N	377	SRR15552088	29402	G	T	0,999359	2021-07-30	United States
ORF1ab_1306_S	ORF1ab	1306	SRR15552093	4181	G	T	0,999779	2021-07-30	United States
ORF1ab_1758_H	ORF1ab	1758	SRR15552093	5539	G	T	0,999811	2021-07-30	United States
ORF1ab_2046_L	ORF1ab	2046	SRR15552093	6402	C	T	0,996904	2021-07-30	United States
ORF1ab_2287_S	ORF1ab	2287	SRR15552093	7124	C	T	0,99975	2021-07-30	United States
ORF1ab_2930_L	ORF1ab	2930	SRR15552093	9053	G	T	0,999211	2021-07-30	United States
ORF1ab_3255_I	ORF1ab	3255	SRR15552093	10029	C	T	0,999662	2021-07-30	United States
ORF1ab_3483_F	ORF1ab	3483	SRR15552093	10712	C	T	0,999772	2021-07-30	United States
ORF1ab_3646_A	ORF1ab	3646	SRR15552093	11201	A	G	0,999789	2021-07-30	United States
ORF1ab_314_L	ORF1ab	314	SRR15552093	14408	C	T	0,999049	2021-07-30	United States
ORF1ab_662_S	ORF1ab	662	SRR15552093	15451	G	A	0,999344	2021-07-30	United States
ORF1ab_1000_L	ORF1ab	1000	SRR15552093	16466	C	T	0,999627	2021-07-30	United States
ORF1ab_1918_V	ORF1ab	1918	SRR15552093	19220	C	T	0,999678	2021-07-30	United States
S_19_R	S	19	SRR15552093	21618	C	G	1	2021-07-30	United States
S_30_H	S	30	SRR15552093	21650	A	C	0,0821143	2021-07-30	United States
S_112_L	S	112	SRR15552093	21897	C	T	0,99867	2021-07-30	United States
S_142_D	S	142	SRR15552093	21987	G	A	0,58125	2021-07-30	United States
S_156_NA	S	156	SRR15552093	22028	G	-AGTTCA	0,999192	2021-07-30	United States
S_452_R	S	452	SRR15552093	22917	T	G	0,999814	2021-07-30	United States
S_478_K	S	478	SRR15552093	22995	C	A	1	2021-07-30	United States
S_614_G	S	614	SRR15552093	23403	A	G	0,999814	2021-07-30	United States
S_681_R	S	681	SRR15552093	23604	C	G	0,999738	2021-07-30	United States
S_950_N	S	950	SRR15552093	24410	G	A	0,976464	2021-07-30	United States
ORF3a_26_L	ORF3a	26	SRR15552093	25469	C	T	1	2021-07-30	United States
ORF3a_239_Q	ORF3a	239	SRR15552093	26107	G	C	0,999673	2021-07-30	United States
M_82_T	M	82	SRR15552093	26767	T	C	0,999794	2021-07-30	United States
ORF7a_82_A	ORF7a	82	SRR15552093	27638	T	C	0,999296	2021-07-30	United States
ORF7a_120_I	ORF7a	120	SRR15552093	27752	C	T	0,998387	2021-07-30	United States
ORF7b_40_I	ORF7b	40	SRR15552093	27874	C	T	0,999768	2021-07-30	United States
ORF8_118_NA	ORF8	118	SRR15552093	28247	A	-GATTTC	0,849484	2021-07-30	United States
ORF8_119_V	ORF8	119	SRR15552093	28249	A	T	0,985	2021-07-30	United States
ORF8_120_L	ORF8	120	SRR15552093	28253	C	A	0,983282	2021-07-30	United States
N_63_G	N	63	SRR15552093	28461	A	G	0,993081	2021-07-30	United States
N_203_M	N	203	SRR15552093	28881	G	T	0,999566	2021-07-30	United States
N_215_C	N	215	SRR15552093	28916	G	T	0,999343	2021-07-30	United States
N_377_Y	N	377	SRR15552093	29402	G	T	0,996844	2021-07-30	United States
ORF1ab_40_L	ORF1ab	40	SRR15552094	384	C	T	0,111119	2021-07-30	United States
ORF1ab_309_L	ORF1ab	309	SRR15552094	1191	C	T	0,999745	2021-07-30	United States
ORF1ab_538_A	ORF1ab	538	SRR15552094	1877	T	G	0,953234	2021-07-30	United States
ORF1ab_1640_L	ORF1ab	1640	SRR15552094	5184	C	T	0,998873	2021-07-30	United States
ORF1ab_1892_V	ORF1ab	1892	SRR15552094	5939	A	G	0,896727	2021-07-30	United States
ORF1ab_2765_NA	ORF1ab	2765	SRR15552094	8558	A	-TTG	0,969161	2021-07-30	United States
ORF1ab_3209_V	ORF1ab	3209	SRR15552094	9891	C	T	0,999479	2021-07-30	United States
ORF1ab_3718_A	ORF1ab	3718	SRR15552094	11418	T	C	0,99994	2021-07-30	United States
ORF1ab_314_L	ORF1ab	314	SRR15552094	14408	C	T	0,999056	2021-07-30	United States
ORF1ab_469_N	ORF1ab	469	SRR15552094	14874	G	T	0,998554	2021-07-30	United States
ORF1ab_662_S	ORF1ab	662	SRR15552094	15451	G	A	0,998811	2021-07-30	United States
ORF1ab_1000_L	ORF1ab	1000	SRR15552094	16466	C	T	0,999658	2021-07-30	United States
ORF1ab_1570_L	ORF1ab	1570	SRR15552094	18176	C	T	0,999816	2021-07-30	United States
ORF1ab_1898_F	ORF1ab	1898	SRR15552094	19160	C	T	0,999777	2021-07-30	United States
ORF1ab_2417_I	ORF1ab	2417	SRR15552094	20718	G	T	0,998503	2021-07-30	United States
S_19_R	S	19	SRR15552094	21618	C	G	1	2021-07-30	United States
S_30_H	S	30	SRR15552094	21650	A	C	0,0980878	2021-07-30	United States
S_142_D	S	142	SRR15552094	21987	G	A	0,779221	2021-07-30	United States
S_156_NA	S	156	SRR15552094	22028	G	-AGTTCA	0,994991	2021-07-30	United States
S_452_R	S	452	SRR15552094	22917	T	G	0,999849	2021-07-30	United States
S_478_K	S	478	SRR15552094	22995	C	A	1	2021-07-30	United States
S_614_G	S	614	SRR15552094	23403	A	G	0,999881	2021-07-30	United States
S_681_R	S	681	SRR15552094	23604	C	G	0,999933	2021-07-30	United States
S_950_N	S	950	SRR15552094	24410	G	A	0,986194	2021-07-30	United States
ORF3a_26_L	ORF3a	26	SRR15552094	25469	C	T	0,99979	2021-07-30	United States
M_82_T	M	82	SRR15552094	26767	T	C	0,999332	2021-07-30	United States
ORF7a_82_A	ORF7a	82	SRR15552094	27638	T	C	0,997937	2021-07-30	United States
ORF7a_91_*	ORF7a	91	SRR15552094	27664	G	T	0,999552	2021-07-30	United States
ORF7a_116_F	ORF7a	116	SRR15552094	27739	C	T	0,999155	2021-07-30	United States
ORF7a_120_I	ORF7a	120	SRR15552094	27752	C	T	1	2021-07-30	United States
ORF8_118_NA	ORF8	118	SRR15552094	28247	A	-GATTTC	0,824076	2021-07-30	United States
ORF8_119_V	ORF8	119	SRR15552094	28249	A	T	0,983373	2021-07-30	United States
ORF8_120_L	ORF8	120	SRR15552094	28253	C	A	0,987585	2021-07-30	United States
N_63_G	N	63	SRR15552094	28461	A	G	0,983688	2021-07-30	United States
N_203_M	N	203	SRR15552094	28881	G	T	0,999676	2021-07-30	United States
N_377_Y	N	377	SRR15552094	29402	G	T	0,99681	2021-07-30	United States
ORF1ab_124_C	ORF1ab	124	SRR15552096	635	C	T	0,0976612	2021-07-30	United States
ORF1ab_213_Y	ORF1ab	213	SRR15552096	903	G	A	0,0895522	2021-07-30	United States
ORF1ab_455_NA	ORF1ab	455	SRR15552096	1628	C	+A	0,145553	2021-07-30	United States
ORF1ab_516_NA	ORF1ab	516	SRR15552096	1811	G	+C	0,108709	2021-07-30	United States
ORF1ab_1137_NA	ORF1ab	1137	SRR15552096	3675	A	-T	0,0714286	2021-07-30	United States
ORF1ab_1633_D	ORF1ab	1633	SRR15552096	5164	G	T	1	2021-07-30	United States
ORF1ab_1640_L	ORF1ab	1640	SRR15552096	5184	C	T	1	2021-07-30	United States
ORF1ab_1826_D	ORF1ab	1826	SRR15552096	5743	G	C	0,0640884	2021-07-30	United States
ORF1ab_1827_H	ORF1ab	1827	SRR15552096	5744	T	C	0,0632563	2021-07-30	United States
ORF1ab_2627_Y	ORF1ab	2627	SRR15552096	8144	G	T	0,999389	2021-07-30	United States
ORF1ab_3209_V	ORF1ab	3209	SRR15552096	9891	C	T	0,998834	2021-07-30	United States
ORF1ab_3387_V	ORF1ab	3387	SRR15552096	10425	G	T	0,0511732	2021-07-30	United States
ORF1ab_3603_NA	ORF1ab	3603	SRR15552096	11074	C	+T	0,119278	2021-07-30	United States
ORF1ab_3610_NA	ORF1ab	3610	SRR15552096	11095	C	+T	0,0555795	2021-07-30	United States
ORF1ab_3718_A	ORF1ab	3718	SRR15552096	11418	T	C	0,999176	2021-07-30	United States
ORF1ab_3750_I	ORF1ab	3750	SRR15552096	11514	C	T	0,999684	2021-07-30	United States
ORF1ab_314_L	ORF1ab	314	SRR15552096	14408	C	T	0,998893	2021-07-30	United States
ORF1ab_662_S	ORF1ab	662	SRR15552096	15451	G	A	0,993832	2021-07-30	United States
ORF1ab_1000_L	ORF1ab	1000	SRR15552096	16466	C	T	1	2021-07-30	United States
ORF1ab_2321_L	ORF1ab	2321	SRR15552096	20429	C	T	1	2021-07-30	United States
S_19_R	S	19	SRR15552096	21618	C	G	1	2021-07-30	United States
S_30_H	S	30	SRR15552096	21650	A	C	0,198364	2021-07-30	United States
S_452_R	S	452	SRR15552096	22917	T	G	1	2021-07-30	United States
S_478_K	S	478	SRR15552096	22995	C	A	1	2021-07-30	United States
S_547_K	S	547	SRR15552096	23202	C	A	0,206737	2021-07-30	United States
S_614_G	S	614	SRR15552096	23403	A	G	0,999826	2021-07-30	United States
S_681_R	S	681	SRR15552096	23604	C	G	1	2021-07-30	United States
S_950_N	S	950	SRR15552096	24410	G	A	0,998096	2021-07-30	United States
ORF3a_26_L	ORF3a	26	SRR15552096	25469	C	T	0,999728	2021-07-30	United States
ORF3a_69_*	ORF3a	69	SRR15552096	25599	G	A	0,134434	2021-07-30	United States
M_82_T	M	82	SRR15552096	26767	T	C	0,999859	2021-07-30	United States
M_92_R	M	92	SRR15552096	26796	T	C	0,0574693	2021-07-30	United States
ORF8_118_NA	ORF8	118	SRR15552096	28247	A	-GATTTC	0,868899	2021-07-30	United States
ORF8_119_V	ORF8	119	SRR15552096	28249	A	T	0,996248	2021-07-30	United States
ORF8_120_L	ORF8	120	SRR15552096	28253	C	A	0,996248	2021-07-30	United States
N_1_L	N	1	SRR15552096	28274	A	C	0,0522952	2021-07-30	United States
N_18_V	N	18	SRR15552096	28326	G	T	0,999834	2021-07-30	United States
N_63_G	N	63	SRR15552096	28461	A	G	0,989104	2021-07-30	United States
N_135_I	N	135	SRR15552096	28677	C	T	0,999821	2021-07-30	United States
N_186_P	N	186	SRR15552096	28829	T	C	0,0528169	2021-07-30	United States
N_203_M	N	203	SRR15552096	28881	G	T	1	2021-07-30	United States
N_377_Y	N	377	SRR15552096	29402	G	T	1	2021-07-30	United States
ORF1ab_544_L	ORF1ab	544	SRR15552097	1895	G	T	0,147129	2021-07-30	United States
ORF1ab_992_Y	ORF1ab	992	SRR15552097	3239	G	T	1	2021-07-30	United States
ORF1ab_1306_S	ORF1ab	1306	SRR15552097	4181	G	T	1	2021-07-30	United States
ORF1ab_2046_L	ORF1ab	2046	SRR15552097	6402	C	T	0,997534	2021-07-30	United States
ORF1ab_2287_S	ORF1ab	2287	SRR15552097	7124	C	T	1	2021-07-30	United States
ORF1ab_2930_L	ORF1ab	2930	SRR15552097	9053	G	T	0,997658	2021-07-30	United States
ORF1ab_3255_I	ORF1ab	3255	SRR15552097	10029	C	T	0,999603	2021-07-30	United States
ORF1ab_3336_I	ORF1ab	3336	SRR15552097	10271	G	A	0,997308	2021-07-30	United States
ORF1ab_3646_A	ORF1ab	3646	SRR15552097	11201	A	G	0,999799	2021-07-30	United States
ORF1ab_314_L	ORF1ab	314	SRR15552097	14408	C	T	1	2021-07-30	United States
ORF1ab_662_S	ORF1ab	662	SRR15552097	15451	G	A	0,99968	2021-07-30	United States
ORF1ab_754_L	ORF1ab	754	SRR15552097	15727	G	C	0,998985	2021-07-30	United States
ORF1ab_1000_L	ORF1ab	1000	SRR15552097	16466	C	T	0,999565	2021-07-30	United States
ORF1ab_1918_V	ORF1ab	1918	SRR15552097	19220	C	T	1	2021-07-30	United States
ORF1ab_2068_R	ORF1ab	2068	SRR15552097	19669	G	A	0,999631	2021-07-30	United States
S_19_R	S	19	SRR15552097	21618	C	G	1	2021-07-30	United States
S_156_NA	S	156	SRR15552097	22028	G	-AGTTCA	0,999392	2021-07-30	United States
S_452_R	S	452	SRR15552097	22917	T	G	1	2021-07-30	United States
S_478_K	S	478	SRR15552097	22995	C	A	1	2021-07-30	United States
S_614_G	S	614	SRR15552097	23403	A	G	1	2021-07-30	United States
S_681_R	S	681	SRR15552097	23604	C	G	1	2021-07-30	United States
S_950_N	S	950	SRR15552097	24410	G	A	0,909091	2021-07-30	United States
ORF3a_26_L	ORF3a	26	SRR15552097	25469	C	T	1	2021-07-30	United States
ORF3a_199_Y	ORF3a	199	SRR15552097	25987	G	T	0,230303	2021-07-30	United States
M_82_T	M	82	SRR15552097	26767	T	C	0,999345	2021-07-30	United States
ORF6_20_S	ORF6	20	SRR15552097	27261	G	T	0,997479	2021-07-30	United States
ORF6_46_V	ORF6	46	SRR15552097	27338	A	T	0,999092	2021-07-30	United States
ORF7a_82_A	ORF7a	82	SRR15552097	27638	T	C	1	2021-07-30	United States
ORF7a_120_I	ORF7a	120	SRR15552097	27752	C	T	0,998503	2021-07-30	United States
ORF7b_40_I	ORF7b	40	SRR15552097	27874	C	T	1	2021-07-30	United States
ORF8_118_NA	ORF8	118	SRR15552097	28247	A	-GATTTC	0,807057	2021-07-30	United States
ORF8_122_Q	ORF8	122	SRR15552097	28257	T	C	0,627546	2021-07-30	United States
N_63_G	N	63	SRR15552097	28461	A	G	0,976886	2021-07-30	United States
N_203_M	N	203	SRR15552097	28881	G	T	1	2021-07-30	United States
N_215_C	N	215	SRR15552097	28916	G	T	0,999091	2021-07-30	United States
N_377_Y	N	377	SRR15552097	29402	G	T	1	2021-07-30	United States
ORF1ab_1306_S	ORF1ab	1306	SRR15552099	4181	G	T	1	2021-07-31	United States
ORF1ab_2010_T	ORF1ab	2010	SRR15552099	6294	T	C	0,530374	2021-07-31	United States
ORF1ab_2046_L	ORF1ab	2046	SRR15552099	6402	C	T	0,997685	2021-07-31	United States
ORF1ab_2287_S	ORF1ab	2287	SRR15552099	7124	C	T	1	2021-07-31	United States
ORF1ab_2930_L	ORF1ab	2930	SRR15552099	9053	G	T	0,999322	2021-07-31	United States
ORF1ab_3255_I	ORF1ab	3255	SRR15552099	10029	C	T	0,999315	2021-07-31	United States
ORF1ab_3646_A	ORF1ab	3646	SRR15552099	11201	A	G	0,999641	2021-07-31	United States
ORF1ab_314_L	ORF1ab	314	SRR15552099	14408	C	T	0,999738	2021-07-31	United States
ORF1ab_662_S	ORF1ab	662	SRR15552099	15451	G	A	0,999602	2021-07-31	United States
ORF1ab_1000_L	ORF1ab	1000	SRR15552099	16466	C	T	1	2021-07-31	United States
ORF1ab_1257_V	ORF1ab	1257	SRR15552099	17236	A	G	0,239726	2021-07-31	United States
ORF1ab_1918_V	ORF1ab	1918	SRR15552099	19220	C	T	0,999657	2021-07-31	United States
ORF1ab_2635_H	ORF1ab	2635	SRR15552099	21372	G	T	0,165049	2021-07-31	United States
S_19_R	S	19	SRR15552099	21618	C	G	1	2021-07-31	United States
S_30_H	S	30	SRR15552099	21650	A	C	0,0543807	2021-07-31	United States
S_156_NA	S	156	SRR15552099	22028	G	-AGTTCA	1	2021-07-31	United States
S_452_R	S	452	SRR15552099	22917	T	G	1	2021-07-31	United States
S_478_K	S	478	SRR15552099	22995	C	A	1	2021-07-31	United States
S_614_G	S	614	SRR15552099	23403	A	G	0,999685	2021-07-31	United States
S_681_R	S	681	SRR15552099	23604	C	G	0,99966	2021-07-31	United States
S_950_N	S	950	SRR15552099	24410	G	A	0,993584	2021-07-31	United States
S_1073_N	S	1073	SRR15552099	24781	G	C	0,574654	2021-07-31	United States
ORF3a_26_L	ORF3a	26	SRR15552099	25469	C	T	1	2021-07-31	United States
ORF3a_240_S	ORF3a	240	SRR15552099	26110	C	T	0,609387	2021-07-31	United States
M_82_T	M	82	SRR15552099	26767	T	C	0,999254	2021-07-31	United States
ORF7a_71_I	ORF7a	71	SRR15552099	27604	G	A	0,27044	2021-07-31	United States
ORF7a_82_A	ORF7a	82	SRR15552099	27638	T	C	1	2021-07-31	United States
ORF7a_120_I	ORF7a	120	SRR15552099	27752	C	T	1	2021-07-31	United States
ORF7b_40_I	ORF7b	40	SRR15552099	27874	C	T	0,998527	2021-07-31	United States
ORF8_118_NA	ORF8	118	SRR15552099	28247	A	-GATTTC	0,837523	2021-07-31	United States
ORF8_120_L	ORF8	120	SRR15552099	28253	C	A	0,995012	2021-07-31	United States
N_63_G	N	63	SRR15552099	28461	A	G	0,985589	2021-07-31	United States
N_203_M	N	203	SRR15552099	28881	G	T	0,997699	2021-07-31	United States
N_215_C	N	215	SRR15552099	28916	G	T	1	2021-07-31	United States
N_377_Y	N	377	SRR15552099	29402	G	T	1	2021-07-31	United States
ORF1ab_995_D	ORF1ab	995	SRR15552100	3250	G	T	0,674453	2021-07-31	United States
ORF1ab_1127_Y	ORF1ab	1127	SRR15552100	3644	G	T	0,747281	2021-07-31	United States
ORF1ab_1306_S	ORF1ab	1306	SRR15552100	4181	G	T	0,999748	2021-07-31	United States
ORF1ab_2010_T	ORF1ab	2010	SRR15552100	6294	T	C	0,31689	2021-07-31	United States
ORF1ab_2046_L	ORF1ab	2046	SRR15552100	6402	C	T	0,99745	2021-07-31	United States
ORF1ab_2287_S	ORF1ab	2287	SRR15552100	7124	C	T	1	2021-07-31	United States
ORF1ab_2930_L	ORF1ab	2930	SRR15552100	9053	G	T	0,999022	2021-07-31	United States
ORF1ab_3255_I	ORF1ab	3255	SRR15552100	10029	C	T	1	2021-07-31	United States
ORF1ab_3646_A	ORF1ab	3646	SRR15552100	11201	A	G	0,999438	2021-07-31	United States
ORF1ab_3731_V	ORF1ab	3731	SRR15552100	11456	A	G	0,719192	2021-07-31	United States
ORF1ab_314_L	ORF1ab	314	SRR15552100	14408	C	T	1	2021-07-31	United States
ORF1ab_662_S	ORF1ab	662	SRR15552100	15451	G	A	0,999739	2021-07-31	United States
ORF1ab_1000_L	ORF1ab	1000	SRR15552100	16466	C	T	0,99948	2021-07-31	United States
ORF1ab_1257_V	ORF1ab	1257	SRR15552100	17236	A	G	0,320478	2021-07-31	United States
ORF1ab_1550_Y	ORF1ab	1550	SRR15552100	18115	C	T	0,656721	2021-07-31	United States
ORF1ab_1918_V	ORF1ab	1918	SRR15552100	19220	C	T	0,999925	2021-07-31	United States
S_19_R	S	19	SRR15552100	21618	C	G	1	2021-07-31	United States
S_30_H	S	30	SRR15552100	21650	A	C	0,0639769	2021-07-31	United States
S_156_NA	S	156	SRR15552100	22028	G	-AGTTCA	0,999222	2021-07-31	United States
S_452_R	S	452	SRR15552100	22917	T	G	1	2021-07-31	United States
S_478_K	S	478	SRR15552100	22995	C	A	1	2021-07-31	United States
S_614_G	S	614	SRR15552100	23403	A	G	0,999632	2021-07-31	United States
S_681_R	S	681	SRR15552100	23604	C	G	0,999737	2021-07-31	United States
S_950_N	S	950	SRR15552100	24410	G	A	0,984054	2021-07-31	United States
ORF3a_26_L	ORF3a	26	SRR15552100	25469	C	T	0,998663	2021-07-31	United States
ORF3a_240_S	ORF3a	240	SRR15552100	26110	C	T	0,407131	2021-07-31	United States
M_82_T	M	82	SRR15552100	26767	T	C	0,999884	2021-07-31	United States
ORF7a_82_A	ORF7a	82	SRR15552100	27638	T	C	0,994723	2021-07-31	United States
ORF7a_120_I	ORF7a	120	SRR15552100	27752	C	T	0,998127	2021-07-31	United States
ORF7b_40_I	ORF7b	40	SRR15552100	27874	C	T	0,99973	2021-07-31	United States
ORF8_118_NA	ORF8	118	SRR15552100	28247	A	-GATTTC	0,824913	2021-07-31	United States
ORF8_120_L	ORF8	120	SRR15552100	28253	C	A	0,996678	2021-07-31	United States
N_63_G	N	63	SRR15552100	28461	A	G	0,991173	2021-07-31	United States
N_203_M	N	203	SRR15552100	28881	G	T	1	2021-07-31	United States
N_215_C	N	215	SRR15552100	28916	G	T	1	2021-07-31	United States
N_377_Y	N	377	SRR15552100	29402	G	T	1	2021-07-31	United States
ORF1ab_1306_S	ORF1ab	1306	SRR15552102	4181	G	T	0,999691	2021-07-30	United States
ORF1ab_2046_L	ORF1ab	2046	SRR15552102	6402	C	T	0,996629	2021-07-30	United States
ORF1ab_2287_S	ORF1ab	2287	SRR15552102	7124	C	T	0,999177	2021-07-30	United States
ORF1ab_2930_L	ORF1ab	2930	SRR15552102	9053	G	T	0,999511	2021-07-30	United States
ORF1ab_3255_I	ORF1ab	3255	SRR15552102	10029	C	T	0,999652	2021-07-30	United States
ORF1ab_3646_A	ORF1ab	3646	SRR15552102	11201	A	G	0,999688	2021-07-30	United States
ORF1ab_314_L	ORF1ab	314	SRR15552102	14408	C	T	0,999351	2021-07-30	United States
ORF1ab_662_S	ORF1ab	662	SRR15552102	15451	G	A	0,998915	2021-07-30	United States
ORF1ab_1000_L	ORF1ab	1000	SRR15552102	16466	C	T	0,999725	2021-07-30	United States
ORF1ab_1257_V	ORF1ab	1257	SRR15552102	17236	A	G	0,999888	2021-07-30	United States
ORF1ab_1918_V	ORF1ab	1918	SRR15552102	19220	C	T	0,99975	2021-07-30	United States
S_19_R	S	19	SRR15552102	21618	C	G	1	2021-07-30	United States
S_30_H	S	30	SRR15552102	21650	A	C	0,14515	2021-07-30	United States
S_156_NA	S	156	SRR15552102	22028	G	-AGTTCA	0,999244	2021-07-30	United States
S_452_R	S	452	SRR15552102	22917	T	G	0,999816	2021-07-30	United States
S_478_K	S	478	SRR15552102	22995	C	A	0,999152	2021-07-30	United States
S_614_G	S	614	SRR15552102	23403	A	G	0,999797	2021-07-30	United States
S_681_R	S	681	SRR15552102	23604	C	G	0,999563	2021-07-30	United States
S_950_N	S	950	SRR15552102	24410	G	A	0,981218	2021-07-30	United States
ORF3a_26_L	ORF3a	26	SRR15552102	25469	C	T	0,9997	2021-07-30	United States
M_82_T	M	82	SRR15552102	26767	T	C	0,999793	2021-07-30	United States
ORF7a_82_A	ORF7a	82	SRR15552102	27638	T	C	1	2021-07-30	United States
ORF7a_120_I	ORF7a	120	SRR15552102	27752	C	T	1	2021-07-30	United States
ORF7b_40_I	ORF7b	40	SRR15552102	27874	C	T	0,998459	2021-07-30	United States
ORF8_118_NA	ORF8	118	SRR15552102	28247	A	-GATTTC	0,840499	2021-07-30	United States
ORF8_119_V	ORF8	119	SRR15552102	28249	A	T	0,987342	2021-07-30	United States
ORF8_120_L	ORF8	120	SRR15552102	28253	C	A	0,987654	2021-07-30	United States
N_63_G	N	63	SRR15552102	28461	A	G	0,977204	2021-07-30	United States
N_203_M	N	203	SRR15552102	28881	G	T	0,999651	2021-07-30	United States
N_215_C	N	215	SRR15552102	28916	G	T	0,998992	2021-07-30	United States
N_377_Y	N	377	SRR15552102	29402	G	T	1	2021-07-30	United States
ORF1ab_1228_G	ORF1ab	1228	SRR15552103	3948	A	G	0,999869	2021-07-30	United States
ORF1ab_1306_S	ORF1ab	1306	SRR15552103	4181	G	T	0,999791	2021-07-30	United States
ORF1ab_1944_S	ORF1ab	1944	SRR15552103	6096	T	C	0,998862	2021-07-30	United States
ORF1ab_2046_L	ORF1ab	2046	SRR15552103	6402	C	T	0,997803	2021-07-30	United States
ORF1ab_2287_S	ORF1ab	2287	SRR15552103	7124	C	T	0,999783	2021-07-30	United States
ORF1ab_2930_L	ORF1ab	2930	SRR15552103	9053	G	T	0,999693	2021-07-30	United States
ORF1ab_3255_I	ORF1ab	3255	SRR15552103	10029	C	T	0,999736	2021-07-30	United States
ORF1ab_3646_A	ORF1ab	3646	SRR15552103	11201	A	G	0,999652	2021-07-30	United States
ORF1ab_3766_F	ORF1ab	3766	SRR15552103	11562	G	T	0,527618	2021-07-30	United States
ORF1ab_314_L	ORF1ab	314	SRR15552103	14408	C	T	0,999395	2021-07-30	United States
ORF1ab_662_S	ORF1ab	662	SRR15552103	15451	G	A	0,999331	2021-07-30	United States
ORF1ab_1000_L	ORF1ab	1000	SRR15552103	16466	C	T	0,999775	2021-07-30	United States
ORF1ab_1918_V	ORF1ab	1918	SRR15552103	19220	C	T	0,999527	2021-07-30	United States
S_19_R	S	19	SRR15552103	21618	C	G	0,999917	2021-07-30	United States
S_142_D	S	142	SRR15552103	21987	G	A	0,474836	2021-07-30	United States
S_156_NA	S	156	SRR15552103	22028	G	-AGTTCA	0,99839	2021-07-30	United States
S_452_R	S	452	SRR15552103	22917	T	G	0,999267	2021-07-30	United States
S_478_K	S	478	SRR15552103	22995	C	A	0,999709	2021-07-30	United States
S_572_I	S	572	SRR15552103	23277	C	T	0,999249	2021-07-30	United States
S_614_G	S	614	SRR15552103	23403	A	G	0,999875	2021-07-30	United States
S_681_R	S	681	SRR15552103	23604	C	G	0,999745	2021-07-30	United States
S_950_N	S	950	SRR15552103	24410	G	A	0,725654	2021-07-30	United States
ORF3a_26_L	ORF3a	26	SRR15552103	25469	C	T	0,999437	2021-07-30	United States
ORF3a_62_T	ORF3a	62	SRR15552103	25577	T	C	0,998966	2021-07-30	United States
ORF3a_239_Q	ORF3a	239	SRR15552103	26107	G	C	0,999814	2021-07-30	United States
M_82_T	M	82	SRR15552103	26767	T	C	0,999662	2021-07-30	United States
ORF7a_82_A	ORF7a	82	SRR15552103	27638	T	C	0,999762	2021-07-30	United States
ORF7a_120_I	ORF7a	120	SRR15552103	27752	C	T	0,999574	2021-07-30	United States
ORF7b_40_I	ORF7b	40	SRR15552103	27874	C	T	0,999617	2021-07-30	United States
ORF8_118_NA	ORF8	118	SRR15552103	28247	A	-GATTTC	0,858849	2021-07-30	United States
ORF8_119_V	ORF8	119	SRR15552103	28249	A	T	0,988201	2021-07-30	United States
ORF8_120_L	ORF8	120	SRR15552103	28253	C	A	0,995974	2021-07-30	United States
N_63_G	N	63	SRR15552103	28461	A	G	0,919903	2021-07-30	United States
N_203_M	N	203	SRR15552103	28881	G	T	0,999683	2021-07-30	United States
N_215_C	N	215	SRR15552103	28916	G	T	0,999028	2021-07-30	United States
N_377_Y	N	377	SRR15552103	29402	G	T	0,997876	2021-07-30	United States
ORF1ab_309_L	ORF1ab	309	SRR15552105	1191	C	T	0,99962	2021-07-30	United States
ORF1ab_1640_L	ORF1ab	1640	SRR15552105	5184	C	T	0,999219	2021-07-30	United States
ORF1ab_1921_Q	ORF1ab	1921	SRR15552105	6027	C	A	0,999721	2021-07-30	United States
ORF1ab_2980_N	ORF1ab	2980	SRR15552105	9203	G	A	0,998992	2021-07-30	United States
ORF1ab_3138_S	ORF1ab	3138	SRR15552105	9678	T	C	0,999825	2021-07-30	United States
ORF1ab_3580_Q	ORF1ab	3580	SRR15552105	11005	C	A	0,461002	2021-07-30	United States
ORF1ab_314_L	ORF1ab	314	SRR15552105	14408	C	T	0,999062	2021-07-30	United States
ORF1ab_2310_R	ORF1ab	2310	SRR15552105	20396	A	G	0,999479	2021-07-30	United States
S_19_R	S	19	SRR15552105	21618	C	G	0,999903	2021-07-30	United States
S_77_T	S	77	SRR15552105	21792	A	C	0,999712	2021-07-30	United States
S_142_D	S	142	SRR15552105	21987	G	A	0,363003	2021-07-30	United States
S_156_NA	S	156	SRR15552105	22028	G	-AGTTCA	0,998618	2021-07-30	United States
S_452_R	S	452	SRR15552105	22917	T	G	0,999183	2021-07-30	United States
S_478_K	S	478	SRR15552105	22995	C	A	0,999669	2021-07-30	United States
S_614_G	S	614	SRR15552105	23403	A	G	0,999868	2021-07-30	United States
S_681_R	S	681	SRR15552105	23604	C	G	0,999798	2021-07-30	United States
S_950_N	S	950	SRR15552105	24410	G	A	0,842863	2021-07-30	United States
ORF3a_26_L	ORF3a	26	SRR15552105	25469	C	T	0,99949	2021-07-30	United States
M_82_T	M	82	SRR15552105	26767	T	C	0,999806	2021-07-30	United States
ORF7a_82_A	ORF7a	82	SRR15552105	27638	T	C	0,999593	2021-07-30	United States
ORF7a_120_I	ORF7a	120	SRR15552105	27752	C	T	0,999297	2021-07-30	United States
N_63_G	N	63	SRR15552105	28461	A	G	0,971995	2021-07-30	United States
N_203_M	N	203	SRR15552105	28881	G	T	0,999246	2021-07-30	United States
N_377_Y	N	377	SRR15552105	29402	G	T	0,998306	2021-07-30	United States
ORF1ab_1306_S	ORF1ab	1306	SRR15552106	4181	G	T	0,999856	2021-07-30	United States
ORF1ab_2046_L	ORF1ab	2046	SRR15552106	6402	C	T	0,996815	2021-07-30	United States
ORF1ab_2287_S	ORF1ab	2287	SRR15552106	7124	C	T	1	2021-07-30	United States
ORF1ab_2930_L	ORF1ab	2930	SRR15552106	9053	G	T	0,99974	2021-07-30	United States
ORF1ab_3255_I	ORF1ab	3255	SRR15552106	10029	C	T	0,99928	2021-07-30	United States
ORF1ab_3603_NA	ORF1ab	3603	SRR15552106	11074	C	-T	0,0580344	2021-07-30	United States
ORF1ab_3646_A	ORF1ab	3646	SRR15552106	11201	A	G	0,99974	2021-07-30	United States
ORF1ab_314_L	ORF1ab	314	SRR15552106	14408	C	T	0,999639	2021-07-30	United States
ORF1ab_662_S	ORF1ab	662	SRR15552106	15451	G	A	0,998035	2021-07-30	United States
ORF1ab_1000_L	ORF1ab	1000	SRR15552106	16466	C	T	0,999897	2021-07-30	United States
ORF1ab_1257_V	ORF1ab	1257	SRR15552106	17236	A	G	0,9999	2021-07-30	United States
ORF1ab_1918_V	ORF1ab	1918	SRR15552106	19220	C	T	0,999583	2021-07-30	United States
ORF1ab_2333_G	ORF1ab	2333	SRR15552106	20465	A	G	0,0908988	2021-07-30	United States
S_19_R	S	19	SRR15552106	21618	C	G	1	2021-07-30	United States
S_156_NA	S	156	SRR15552106	22028	G	-AGTTCA	0,999336	2021-07-30	United States
S_452_R	S	452	SRR15552106	22917	T	G	1	2021-07-30	United States
S_478_K	S	478	SRR15552106	22995	C	A	1	2021-07-30	United States
S_614_G	S	614	SRR15552106	23403	A	G	0,999909	2021-07-30	United States
S_681_R	S	681	SRR15552106	23604	C	G	1	2021-07-30	United States
S_950_N	S	950	SRR15552106	24410	G	A	0,994309	2021-07-30	United States
S_1251_V	S	1251	SRR15552106	25314	G	T	0,177643	2021-07-30	United States
S_1252_C	S	1252	SRR15552106	25317	C	G	0,175623	2021-07-30	United States
ORF3a_26_L	ORF3a	26	SRR15552106	25469	C	T	0,999895	2021-07-30	United States
M_82_T	M	82	SRR15552106	26767	T	C	0,999927	2021-07-30	United States
ORF7b_40_I	ORF7b	40	SRR15552106	27874	C	T	1	2021-07-30	United States
ORF8_118_NA	ORF8	118	SRR15552106	28247	A	-GATTTC	0,85798	2021-07-30	United States
ORF8_120_L	ORF8	120	SRR15552106	28253	C	A	0,984848	2021-07-30	United States
N_46_S	N	46	SRR15552106	28409	C	T	0,999742	2021-07-30	United States
N_203_M	N	203	SRR15552106	28881	G	T	0,999706	2021-07-30	United States
N_215_C	N	215	SRR15552106	28916	G	T	0,999542	2021-07-30	United States
ORF1ab_1306_S	ORF1ab	1306	SRR15552110	4181	G	T	0,9999	2021-07-30	United States
ORF1ab_2046_L	ORF1ab	2046	SRR15552110	6402	C	T	0,998444	2021-07-30	United States
ORF1ab_2287_S	ORF1ab	2287	SRR15552110	7124	C	T	0,999797	2021-07-30	United States
ORF1ab_2930_L	ORF1ab	2930	SRR15552110	9053	G	T	0,999927	2021-07-30	United States
ORF1ab_3255_I	ORF1ab	3255	SRR15552110	10029	C	T	0,999889	2021-07-30	United States
ORF1ab_3646_A	ORF1ab	3646	SRR15552110	11201	A	G	0,999635	2021-07-30	United States
ORF1ab_4176_N	ORF1ab	4176	SRR15552110	12793	G	T	0,981329	2021-07-30	United States
ORF1ab_314_L	ORF1ab	314	SRR15552110	14408	C	T	0,999407	2021-07-30	United States
ORF1ab_662_S	ORF1ab	662	SRR15552110	15451	G	A	0,99912	2021-07-30	United States
ORF1ab_1000_L	ORF1ab	1000	SRR15552110	16466	C	T	0,99971	2021-07-30	United States
ORF1ab_1624_S	ORF1ab	1624	SRR15552110	18337	G	T	0,980934	2021-07-30	United States
ORF1ab_1918_V	ORF1ab	1918	SRR15552110	19220	C	T	0,999487	2021-07-30	United States
S_19_R	S	19	SRR15552110	21618	C	G	0,999753	2021-07-30	United States
S_68_T	S	68	SRR15552110	21765	T	C	1	2021-07-30	United States
S_112_L	S	112	SRR15552110	21897	C	T	0,998851	2021-07-30	United States
S_142_D	S	142	SRR15552110	21987	G	A	0,45704	2021-07-30	United States
S_156_NA	S	156	SRR15552110	22028	G	-AGTTCA	0,998764	2021-07-30	United States
S_452_R	S	452	SRR15552110	22917	T	G	0,999556	2021-07-30	United States
S_478_K	S	478	SRR15552110	22995	C	A	0,999557	2021-07-30	United States
S_614_G	S	614	SRR15552110	23403	A	G	0,999896	2021-07-30	United States
S_681_R	S	681	SRR15552110	23604	C	G	0,999798	2021-07-30	United States
S_950_N	S	950	SRR15552110	24410	G	A	0,740992	2021-07-30	United States
ORF3a_26_L	ORF3a	26	SRR15552110	25469	C	T	0,999508	2021-07-30	United States
ORF3a_239_Q	ORF3a	239	SRR15552110	26107	G	C	0,999531	2021-07-30	United States
M_82_T	M	82	SRR15552110	26767	T	C	0,999912	2021-07-30	United States
ORF7a_82_A	ORF7a	82	SRR15552110	27638	T	C	0,999699	2021-07-30	United States
ORF7a_120_I	ORF7a	120	SRR15552110	27752	C	T	0,999677	2021-07-30	United States
ORF7b_40_I	ORF7b	40	SRR15552110	27874	C	T	0,999576	2021-07-30	United States
ORF8_118_NA	ORF8	118	SRR15552110	28247	A	-GATTTC	0,856417	2021-07-30	United States
ORF8_119_V	ORF8	119	SRR15552110	28249	A	T	0,985714	2021-07-30	United States
ORF8_120_L	ORF8	120	SRR15552110	28253	C	A	0,986456	2021-07-30	United States
N_63_G	N	63	SRR15552110	28461	A	G	0,662388	2021-07-30	United States
N_203_M	N	203	SRR15552110	28881	G	T	0,999623	2021-07-30	United States
N_215_C	N	215	SRR15552110	28916	G	T	0,99942	2021-07-30	United States
N_377_Y	N	377	SRR15552110	29402	G	T	0,999289	2021-07-30	United States
ORF1ab_153_L	ORF1ab	153	SRR15552111	723	C	T	0,0715679	2021-07-30	United States
ORF1ab_207_C	ORF1ab	207	SRR15552111	884	C	T	0,998206	2021-07-30	United States
ORF1ab_309_L	ORF1ab	309	SRR15552111	1191	C	T	0,999815	2021-07-30	United States
ORF1ab_755_K	ORF1ab	755	SRR15552111	2528	G	A	1	2021-07-30	United States
ORF1ab_1158_S	ORF1ab	1158	SRR15552111	3737	C	T	1	2021-07-30	United States
ORF1ab_1481_N	ORF1ab	1481	SRR15552111	4706	G	A	0,0906576	2021-07-30	United States
ORF1ab_1640_L	ORF1ab	1640	SRR15552111	5184	C	T	1	2021-07-30	United States
ORF1ab_2980_N	ORF1ab	2980	SRR15552111	9203	G	A	0,999916	2021-07-30	United States
ORF1ab_3138_S	ORF1ab	3138	SRR15552111	9678	T	C	0,999911	2021-07-30	United States
ORF1ab_3580_Q	ORF1ab	3580	SRR15552111	11005	C	A	0,915584	2021-07-30	United States
ORF1ab_314_L	ORF1ab	314	SRR15552111	14408	C	T	0,999759	2021-07-30	United States
ORF1ab_2310_R	ORF1ab	2310	SRR15552111	20396	A	G	0,999307	2021-07-30	United States
S_19_R	S	19	SRR15552111	21618	C	G	0,999629	2021-07-30	United States
S_77_T	S	77	SRR15552111	21792	A	C	1	2021-07-30	United States
S_142_D	S	142	SRR15552111	21987	G	A	0,819048	2021-07-30	United States
S_156_NA	S	156	SRR15552111	22028	G	-AGTTCA	0,996835	2021-07-30	United States
S_452_R	S	452	SRR15552111	22917	T	G	1	2021-07-30	United States
S_478_K	S	478	SRR15552111	22995	C	A	1	2021-07-30	United States
S_614_G	S	614	SRR15552111	23403	A	G	0,999807	2021-07-30	United States
S_681_R	S	681	SRR15552111	23604	C	G	0,999782	2021-07-30	United States
S_950_N	S	950	SRR15552111	24410	G	A	0,952976	2021-07-30	United States
ORF3a_26_L	ORF3a	26	SRR15552111	25469	C	T	1	2021-07-30	United States
ORF3a_131_S	ORF3a	131	SRR15552111	25784	G	C	0,999847	2021-07-30	United States
M_82_T	M	82	SRR15552111	26767	T	C	0,999681	2021-07-30	United States
ORF7a_82_A	ORF7a	82	SRR15552111	27638	T	C	1	2021-07-30	United States
ORF7a_120_I	ORF7a	120	SRR15552111	27752	C	T	1	2021-07-30	United States
N_63_G	N	63	SRR15552111	28461	A	G	0,961522	2021-07-30	United States
N_203_M	N	203	SRR15552111	28881	G	T	1	2021-07-30	United States
N_377_Y	N	377	SRR15552111	29402	G	T	1	2021-07-30	United States
ORF1ab_29_C	ORF1ab	29	SRR15552113	350	C	T	1	2021-07-30	United States
ORF1ab_798_N	ORF1ab	798	SRR15552113	2659	G	T	1	2021-07-30	United States
ORF1ab_1306_S	ORF1ab	1306	SRR15552113	4181	G	T	1	2021-07-30	United States
ORF1ab_2046_L	ORF1ab	2046	SRR15552113	6402	C	T	0,999208	2021-07-30	United States
ORF1ab_2151_G	ORF1ab	2151	SRR15552113	6716	A	G	1	2021-07-30	United States
ORF1ab_2287_S	ORF1ab	2287	SRR15552113	7124	C	T	1	2021-07-30	United States
ORF1ab_2930_L	ORF1ab	2930	SRR15552113	9053	G	T	1	2021-07-30	United States
ORF1ab_3255_I	ORF1ab	3255	SRR15552113	10029	C	T	0,997952	2021-07-30	United States
ORF1ab_3646_A	ORF1ab	3646	SRR15552113	11201	A	G	0,999639	2021-07-30	United States
ORF1ab_4179_K	ORF1ab	4179	SRR15552113	12801	G	A	1	2021-07-30	United States
ORF1ab_314_L	ORF1ab	314	SRR15552113	14408	C	T	1	2021-07-30	United States
ORF1ab_662_S	ORF1ab	662	SRR15552113	15451	G	A	1	2021-07-30	United States
ORF1ab_734_H	ORF1ab	734	SRR15552113	15667	A	C	1	2021-07-30	United States
ORF1ab_1000_L	ORF1ab	1000	SRR15552113	16466	C	T	1	2021-07-30	United States
ORF1ab_1918_V	ORF1ab	1918	SRR15552113	19220	C	T	1	2021-07-30	United States
S_19_R	S	19	SRR15552113	21618	C	G	1	2021-07-30	United States
S_142_D	S	142	SRR15552113	21987	G	A	0,366337	2021-07-30	United States
S_156_NA	S	156	SRR15552113	22028	G	-AGTTCA	1	2021-07-30	United States
S_452_R	S	452	SRR15552113	22917	T	G	1	2021-07-30	United States
S_478_K	S	478	SRR15552113	22995	C	A	1	2021-07-30	United States
S_614_G	S	614	SRR15552113	23403	A	G	1	2021-07-30	United States
S_681_R	S	681	SRR15552113	23604	C	G	1	2021-07-30	United States
S_950_N	S	950	SRR15552113	24410	G	A	0,566225	2021-07-30	United States
ORF3a_26_L	ORF3a	26	SRR15552113	25469	C	T	1	2021-07-30	United States
ORF3a_239_Q	ORF3a	239	SRR15552113	26107	G	C	1	2021-07-30	United States
M_82_T	M	82	SRR15552113	26767	T	C	1	2021-07-30	United States
ORF7a_82_A	ORF7a	82	SRR15552113	27638	T	C	1	2021-07-30	United States
ORF7a_120_I	ORF7a	120	SRR15552113	27752	C	T	1	2021-07-30	United States
ORF7b_40_I	ORF7b	40	SRR15552113	27874	C	T	0,987097	2021-07-30	United States
ORF8_118_NA	ORF8	118	SRR15552113	28247	A	-GATTTC	0,827473	2021-07-30	United States
N_63_G	N	63	SRR15552113	28461	A	G	0,993258	2021-07-30	United States
N_203_M	N	203	SRR15552113	28881	G	T	1	2021-07-30	United States
N_215_C	N	215	SRR15552113	28916	G	T	0,996618	2021-07-30	United States
N_377_Y	N	377	SRR15552113	29402	G	T	1	2021-07-30	United States
ORF1ab_599_V	ORF1ab	599	SRR15552114	2061	C	T	0,0540729	2021-07-30	United States
ORF1ab_1306_S	ORF1ab	1306	SRR15552114	4181	G	T	0,999735	2021-07-30	United States
ORF1ab_2046_L	ORF1ab	2046	SRR15552114	6402	C	T	0,998047	2021-07-30	United States
ORF1ab_2287_S	ORF1ab	2287	SRR15552114	7124	C	T	0,999887	2021-07-30	United States
ORF1ab_2327_C	ORF1ab	2327	SRR15552114	7246	G	T	0,75827	2021-07-30	United States
ORF1ab_2930_L	ORF1ab	2930	SRR15552114	9053	G	T	0,999875	2021-07-30	United States
ORF1ab_3255_I	ORF1ab	3255	SRR15552114	10029	C	T	0,999772	2021-07-30	United States
ORF1ab_3646_A	ORF1ab	3646	SRR15552114	11201	A	G	0,999578	2021-07-30	United States
ORF1ab_3731_V	ORF1ab	3731	SRR15552114	11456	A	G	0,78347	2021-07-30	United States
ORF1ab_4083_M	ORF1ab	4083	SRR15552114	12513	C	T	0,751155	2021-07-30	United States
ORF1ab_314_L	ORF1ab	314	SRR15552114	14408	C	T	0,999169	2021-07-30	United States
ORF1ab_662_S	ORF1ab	662	SRR15552114	15451	G	A	0,998918	2021-07-30	United States
ORF1ab_1000_L	ORF1ab	1000	SRR15552114	16466	C	T	0,999824	2021-07-30	United States
ORF1ab_1257_V	ORF1ab	1257	SRR15552114	17236	A	G	0,185391	2021-07-30	United States
ORF1ab_1918_V	ORF1ab	1918	SRR15552114	19220	C	T	0,998399	2021-07-30	United States
S_19_R	S	19	SRR15552114	21618	C	G	0,999957	2021-07-30	United States
S_20_I	S	20	SRR15552114	21621	C	T	0,151141	2021-07-30	United States
S_142_D	S	142	SRR15552114	21987	G	A	0,449214	2021-07-30	United States
S_156_NA	S	156	SRR15552114	22028	G	-AGTTCA	0,99855	2021-07-30	United States
S_174_S	S	174	SRR15552114	22082	C	T	0,179943	2021-07-30	United States
S_452_R	S	452	SRR15552114	22917	T	G	0,999804	2021-07-30	United States
S_478_K	S	478	SRR15552114	22995	C	A	0,999578	2021-07-30	United States
S_614_G	S	614	SRR15552114	23403	A	G	0,999857	2021-07-30	United States
S_681_R	S	681	SRR15552114	23604	C	G	0,999758	2021-07-30	United States
S_950_N	S	950	SRR15552114	24410	G	A	0,800635	2021-07-30	United States
ORF3a_26_L	ORF3a	26	SRR15552114	25469	C	T	0,999719	2021-07-30	United States
ORF3a_104_S	ORF3a	104	SRR15552114	25702	C	T	0,161235	2021-07-30	United States
M_82_T	M	82	SRR15552114	26767	T	C	0,999735	2021-07-30	United States
ORF7a_82_A	ORF7a	82	SRR15552114	27638	T	C	0,999759	2021-07-30	United States
ORF7a_120_I	ORF7a	120	SRR15552114	27752	C	T	0,99971	2021-07-30	United States
ORF7b_40_I	ORF7b	40	SRR15552114	27874	C	T	0,999819	2021-07-30	United States
ORF8_118_NA	ORF8	118	SRR15552114	28247	A	-GATTTC	0,840019	2021-07-30	United States
ORF8_119_V	ORF8	119	SRR15552114	28249	A	T	0,996337	2021-07-30	United States
ORF8_120_L	ORF8	120	SRR15552114	28253	C	A	0,996562	2021-07-30	United States
N_63_G	N	63	SRR15552114	28461	A	G	0,961567	2021-07-30	United States
N_203_M	N	203	SRR15552114	28881	G	T	0,999693	2021-07-30	United States
N_208_S	N	208	SRR15552114	28895	G	T	0,470434	2021-07-30	United States
N_215_C	N	215	SRR15552114	28916	G	T	0,999267	2021-07-30	United States
N_377_Y	N	377	SRR15552114	29402	G	T	0,998329	2021-07-30	United States
ORF1ab_1306_S	ORF1ab	1306	SRR15552115	4181	G	T	0,99986	2021-07-30	United States
ORF1ab_2046_L	ORF1ab	2046	SRR15552115	6402	C	T	0,998472	2021-07-30	United States
ORF1ab_2287_S	ORF1ab	2287	SRR15552115	7124	C	T	0,999972	2021-07-30	United States
ORF1ab_2930_L	ORF1ab	2930	SRR15552115	9053	G	T	0,999852	2021-07-30	United States
ORF1ab_3255_I	ORF1ab	3255	SRR15552115	10029	C	T	0,999776	2021-07-30	United States
ORF1ab_3646_A	ORF1ab	3646	SRR15552115	11201	A	G	0,999689	2021-07-30	United States
ORF1ab_102_A	ORF1ab	102	SRR15552115	13772	T	C	0,997126	2021-07-30	United States
ORF1ab_314_L	ORF1ab	314	SRR15552115	14408	C	T	0,999231	2021-07-30	United States
ORF1ab_662_S	ORF1ab	662	SRR15552115	15451	G	A	0,999039	2021-07-30	United States
ORF1ab_1000_L	ORF1ab	1000	SRR15552115	16466	C	T	0,999802	2021-07-30	United States
ORF1ab_1257_V	ORF1ab	1257	SRR15552115	17236	A	G	0,999684	2021-07-30	United States
ORF1ab_1918_V	ORF1ab	1918	SRR15552115	19220	C	T	0,997901	2021-07-30	United States
S_19_R	S	19	SRR15552115	21618	C	G	0,999916	2021-07-30	United States
S_142_D	S	142	SRR15552115	21987	G	A	0,272407	2021-07-30	United States
S_156_NA	S	156	SRR15552115	22028	G	-AGTTCA	0,998259	2021-07-30	United States
S_452_R	S	452	SRR15552115	22917	T	G	0,999569	2021-07-30	United States
S_478_K	S	478	SRR15552115	22995	C	A	0,999778	2021-07-30	United States
S_614_G	S	614	SRR15552115	23403	A	G	0,999865	2021-07-30	United States
S_681_R	S	681	SRR15552115	23604	C	G	0,999772	2021-07-30	United States
S_950_N	S	950	SRR15552115	24410	G	A	0,49985	2021-07-30	United States
ORF3a_26_L	ORF3a	26	SRR15552115	25469	C	T	0,999913	2021-07-30	United States
M_82_T	M	82	SRR15552115	26767	T	C	0,999668	2021-07-30	United States
ORF7a_45_L	ORF7a	45	SRR15552115	27527	C	T	0,824495	2021-07-30	United States
ORF7a_82_A	ORF7a	82	SRR15552115	27638	T	C	0,999711	2021-07-30	United States
ORF7a_120_I	ORF7a	120	SRR15552115	27752	C	T	0,99958	2021-07-30	United States
ORF7b_40_I	ORF7b	40	SRR15552115	27874	C	T	0,999916	2021-07-30	United States
ORF8_118_NA	ORF8	118	SRR15552115	28247	A	-GATTTC	0,839437	2021-07-30	United States
ORF8_119_V	ORF8	119	SRR15552115	28249	A	T	0,959184	2021-07-30	United States
ORF8_120_L	ORF8	120	SRR15552115	28253	C	A	0,992521	2021-07-30	United States
N_63_G	N	63	SRR15552115	28461	A	G	0,843236	2021-07-30	United States
N_203_M	N	203	SRR15552115	28881	G	T	0,999567	2021-07-30	United States
N_215_C	N	215	SRR15552115	28916	G	T	0,999342	2021-07-30	United States
N_377_Y	N	377	SRR15552115	29402	G	T	0,998827	2021-07-30	United States
ORF1ab_1055_A	ORF1ab	1055	SRR15552116	3428	A	G	0,564536	2021-07-30	United States
ORF1ab_1306_S	ORF1ab	1306	SRR15552116	4181	G	T	0,404388	2021-07-30	United States
ORF1ab_1538_I	ORF1ab	1538	SRR15552116	4878	C	T	0,61155	2021-07-30	United States
ORF1ab_2046_L	ORF1ab	2046	SRR15552116	6402	C	T	0,381924	2021-07-30	United States
ORF1ab_2147_D	ORF1ab	2147	SRR15552116	6704	A	G	0,546489	2021-07-30	United States
ORF1ab_2148_R	ORF1ab	2148	SRR15552116	6708	A	G	0,543324	2021-07-30	United States
ORF1ab_2287_S	ORF1ab	2287	SRR15552116	7124	C	T	0,409069	2021-07-30	United States
ORF1ab_2930_L	ORF1ab	2930	SRR15552116	9053	G	T	0,420226	2021-07-30	United States
ORF1ab_2952_I	ORF1ab	2952	SRR15552116	9120	C	T	0,553602	2021-07-30	United States
ORF1ab_3255_I	ORF1ab	3255	SRR15552116	10029	C	T	0,999689	2021-07-30	United States
ORF1ab_3646_A	ORF1ab	3646	SRR15552116	11201	A	G	0,377144	2021-07-30	United States
ORF1ab_3729_R	ORF1ab	3729	SRR15552116	11451	A	G	0,542164	2021-07-30	United States
ORF1ab_102_A	ORF1ab	102	SRR15552116	13772	T	C	0,313161	2021-07-30	United States
ORF1ab_314_L	ORF1ab	314	SRR15552116	14408	C	T	0,999301	2021-07-30	United States
ORF1ab_662_S	ORF1ab	662	SRR15552116	15451	G	A	0,355618	2021-07-30	United States
ORF1ab_1000_L	ORF1ab	1000	SRR15552116	16466	C	T	0,374059	2021-07-30	United States
ORF1ab_1257_V	ORF1ab	1257	SRR15552116	17236	A	G	0,325686	2021-07-30	United States
ORF1ab_1342_S	ORF1ab	1342	SRR15552116	17491	C	T	0,684357	2021-07-30	United States
ORF1ab_1414_S	ORF1ab	1414	SRR15552116	17707	C	T	0,643608	2021-07-30	United States
ORF1ab_1918_V	ORF1ab	1918	SRR15552116	19220	C	T	0,396546	2021-07-30	United States
ORF1ab_2312_L	ORF1ab	2312	SRR15552116	20402	C	T	0,625972	2021-07-30	United States
S_5_F	S	5	SRR15552116	21575	C	T	0,544212	2021-07-30	United States
S_19_R	S	19	SRR15552116	21618	C	G	0,41492	2021-07-30	United States
S_95_I	S	95	SRR15552116	21846	C	T	0,988437	2021-07-30	United States
S_143_NA	S	143	SRR15552116	21990	T	+TAC	0,768696	2021-07-30	United States
S_156_NA	S	156	SRR15552116	22028	G	-AGTTCA	0,0716057	2021-07-30	United States
S_346_K	S	346	SRR15552116	22599	G	A	0,771501	2021-07-30	United States
S_452_R	S	452	SRR15552116	22917	T	G	0,463606	2021-07-30	United States
S_478_K	S	478	SRR15552116	22995	C	A	0,493923	2021-07-30	United States
S_484_K	S	484	SRR15552116	23012	G	A	0,51605	2021-07-30	United States
S_501_Y	S	501	SRR15552116	23063	A	T	0,558793	2021-07-30	United States
S_614_G	S	614	SRR15552116	23403	A	G	0,999904	2021-07-30	United States
S_681_R	S	681	SRR15552116	23604	C	G	0,273677	2021-07-30	United States
S_681_H	S	681	SRR15552116	23604	C	A	0,725613	2021-07-30	United States
S_939_F	S	939	SRR15552116	24378	C	T	0,605444	2021-07-30	United States
S_950_N	S	950	SRR15552116	24410	G	A	0,976174	2021-07-30	United States
ORF3a_26_L	ORF3a	26	SRR15552116	25469	C	T	0,374876	2021-07-30	United States
ORF3a_57_H	ORF3a	57	SRR15552116	25563	G	T	0,603107	2021-07-30	United States
ORF3a_255_NA	ORF3a	255	SRR15552116	26157	T	-GTTA	0,57148	2021-07-30	United States
ORF3a_259_L	ORF3a	259	SRR15552116	26167	G	T	0,717897	2021-07-30	United States
M_82_T	M	82	SRR15552116	26767	T	C	0,390155	2021-07-30	United States
ORF7a_45_L	ORF7a	45	SRR15552116	27527	C	T	0,23633	2021-07-30	United States
ORF7a_82_A	ORF7a	82	SRR15552116	27638	T	C	0,316388	2021-07-30	United States
ORF7a_120_I	ORF7a	120	SRR15552116	27752	C	T	0,285297	2021-07-30	United States
ORF7b_40_I	ORF7b	40	SRR15552116	27874	C	T	0,357388	2021-07-30	United States
ORF8_11_K	ORF8	11	SRR15552116	27925	C	A	0,605247	2021-07-30	United States
ORF8_38_S	ORF8	38	SRR15552116	28005	C	T	0,618696	2021-07-30	United States
ORF8_67_F	ORF8	67	SRR15552116	28093	C	T	0,651238	2021-07-30	United States
ORF8_118_NA	ORF8	118	SRR15552116	28247	A	-GATTTC	0,491523	2021-07-30	United States
ORF8_120_L	ORF8	120	SRR15552116	28253	C	A	0,0962283	2021-07-30	United States
N_63_G	N	63	SRR15552116	28461	A	G	0,23824	2021-07-30	United States
N_203_M	N	203	SRR15552116	28881	G	T	0,292642	2021-07-30	United States
N_205_I	N	205	SRR15552116	28887	C	T	0,660799	2021-07-30	United States
N_215_C	N	215	SRR15552116	28916	G	T	0,286557	2021-07-30	United States
N_377_Y	N	377	SRR15552116	29402	G	T	0,0680851	2021-07-30	United States
N_379_I	N	379	SRR15552116	29409	C	T	0,928305	2021-07-30	United States
ORF1ab_207_C	ORF1ab	207	SRR15552117	884	C	T	0,997203	2021-07-30	United States
ORF1ab_1306_S	ORF1ab	1306	SRR15552117	4181	G	T	0,999335	2021-07-30	United States
ORF1ab_2046_L	ORF1ab	2046	SRR15552117	6402	C	T	0,998051	2021-07-30	United States
ORF1ab_2287_S	ORF1ab	2287	SRR15552117	7124	C	T	1	2021-07-30	United States
ORF1ab_2930_L	ORF1ab	2930	SRR15552117	9053	G	T	0,999726	2021-07-30	United States
ORF1ab_3255_I	ORF1ab	3255	SRR15552117	10029	C	T	0,99988	2021-07-30	United States
ORF1ab_3646_A	ORF1ab	3646	SRR15552117	11201	A	G	0,999735	2021-07-30	United States
ORF1ab_314_L	ORF1ab	314	SRR15552117	14408	C	T	0,999099	2021-07-30	United States
ORF1ab_662_S	ORF1ab	662	SRR15552117	15451	G	A	0,998663	2021-07-30	United States
ORF1ab_1000_L	ORF1ab	1000	SRR15552117	16466	C	T	0,999853	2021-07-30	United States
ORF1ab_1918_V	ORF1ab	1918	SRR15552117	19220	C	T	0,999659	2021-07-30	United States
ORF1ab_2070_H	ORF1ab	2070	SRR15552117	19677	G	T	0,999633	2021-07-30	United States
ORF1ab_2552_V	ORF1ab	2552	SRR15552117	21122	G	T	0,999827	2021-07-30	United States
S_12_F	S	12	SRR15552117	21597	C	T	0,999588	2021-07-30	United States
S_19_R	S	19	SRR15552117	21618	C	G	1	2021-07-30	United States
S_95_I	S	95	SRR15552117	21846	C	T	1	2021-07-30	United States
S_142_D	S	142	SRR15552117	21987	G	A	0,43232	2021-07-30	United States
S_156_NA	S	156	SRR15552117	22028	G	-AGTTCA	0,998759	2021-07-30	United States
S_452_R	S	452	SRR15552117	22917	T	G	0,999598	2021-07-30	United States
S_478_K	S	478	SRR15552117	22995	C	A	1	2021-07-30	United States
S_614_G	S	614	SRR15552117	23403	A	G	0,999941	2021-07-30	United States
S_681_R	S	681	SRR15552117	23604	C	G	1	2021-07-30	United States
S_704_L	S	704	SRR15552117	23673	C	T	1	2021-07-30	United States
S_950_N	S	950	SRR15552117	24410	G	A	0,747152	2021-07-30	United States
ORF3a_26_L	ORF3a	26	SRR15552117	25469	C	T	0,998893	2021-07-30	United States
M_82_T	M	82	SRR15552117	26767	T	C	0,999774	2021-07-30	United States
ORF7a_82_A	ORF7a	82	SRR15552117	27638	T	C	1	2021-07-30	United States
ORF7a_120_I	ORF7a	120	SRR15552117	27752	C	T	0,999478	2021-07-30	United States
ORF7b_40_I	ORF7b	40	SRR15552117	27874	C	T	1	2021-07-30	United States
ORF8_118_NA	ORF8	118	SRR15552117	28247	A	-GATTTC	0,810248	2021-07-30	United States
ORF8_120_L	ORF8	120	SRR15552117	28253	C	A	1	2021-07-30	United States
N_1_L	N	1	SRR15552117	28274	A	C	0,079646	2021-07-30	United States
N_63_G	N	63	SRR15552117	28461	A	G	0,988834	2021-07-30	United States
N_203_M	N	203	SRR15552117	28881	G	T	1	2021-07-30	United States
N_215_C	N	215	SRR15552117	28916	G	T	0,999453	2021-07-30	United States
N_254_V	N	254	SRR15552117	29034	C	T	0,0557665	2021-07-30	United States
N_377_Y	N	377	SRR15552117	29402	G	T	0,998277	2021-07-30	United States
ORF1ab_1306_S	ORF1ab	1306	SRR15552118	4181	G	T	0,999902	2021-07-30	United States
ORF1ab_2046_L	ORF1ab	2046	SRR15552118	6402	C	T	0,997887	2021-07-30	United States
ORF1ab_2287_S	ORF1ab	2287	SRR15552118	7124	C	T	1	2021-07-30	United States
ORF1ab_2855_V	ORF1ab	2855	SRR15552118	8829	C	T	0,999429	2021-07-30	United States
ORF1ab_2930_L	ORF1ab	2930	SRR15552118	9053	G	T	0,999644	2021-07-30	United States
ORF1ab_3255_I	ORF1ab	3255	SRR15552118	10029	C	T	0,999736	2021-07-30	United States
ORF1ab_3646_A	ORF1ab	3646	SRR15552118	11201	A	G	0,999741	2021-07-30	United States
ORF1ab_314_L	ORF1ab	314	SRR15552118	14408	C	T	0,999491	2021-07-30	United States
ORF1ab_662_S	ORF1ab	662	SRR15552118	15451	G	A	0,999003	2021-07-30	United States
ORF1ab_1000_L	ORF1ab	1000	SRR15552118	16466	C	T	0,999955	2021-07-30	United States
ORF1ab_1847_S	ORF1ab	1847	SRR15552118	19006	G	T	0,999759	2021-07-30	United States
ORF1ab_1918_V	ORF1ab	1918	SRR15552118	19220	C	T	0,999578	2021-07-30	United States
S_19_R	S	19	SRR15552118	21618	C	G	1	2021-07-30	United States
S_95_I	S	95	SRR15552118	21846	C	T	1	2021-07-30	United States
S_142_D	S	142	SRR15552118	21987	G	A	0,691934	2021-07-30	United States
S_156_NA	S	156	SRR15552118	22028	G	-AGTTCA	0,999387	2021-07-30	United States
S_452_R	S	452	SRR15552118	22917	T	G	1	2021-07-30	United States
S_478_K	S	478	SRR15552118	22995	C	A	0,999768	2021-07-30	United States
S_614_G	S	614	SRR15552118	23403	A	G	0,999912	2021-07-30	United States
S_681_R	S	681	SRR15552118	23604	C	G	0,999969	2021-07-30	United States
S_950_N	S	950	SRR15552118	24410	G	A	0,965872	2021-07-30	United States
ORF3a_26_L	ORF3a	26	SRR15552118	25469	C	T	0,999809	2021-07-30	United States
M_82_T	M	82	SRR15552118	26767	T	C	0,999801	2021-07-30	United States
ORF7a_82_A	ORF7a	82	SRR15552118	27638	T	C	1	2021-07-30	United States
ORF7a_120_I	ORF7a	120	SRR15552118	27752	C	T	1	2021-07-30	United States
ORF7b_40_I	ORF7b	40	SRR15552118	27874	C	T	0,999564	2021-07-30	United States
ORF8_118_NA	ORF8	118	SRR15552118	28247	A	-GATTTC	0,813333	2021-07-30	United States
ORF8_119_V	ORF8	119	SRR15552118	28249	A	T	0,9699	2021-07-30	United States
ORF8_120_L	ORF8	120	SRR15552118	28253	C	A	0,981387	2021-07-30	United States
N_63_G	N	63	SRR15552118	28461	A	G	0,965766	2021-07-30	United States
N_203_M	N	203	SRR15552118	28881	G	T	0,999631	2021-07-30	United States
N_215_C	N	215	SRR15552118	28916	G	T	0,999797	2021-07-30	United States
N_365_L	N	365	SRR15552118	29367	C	T	0,907824	2021-07-30	United States
N_377_Y	N	377	SRR15552118	29402	G	T	0,999709	2021-07-30	United States
ORF1ab_278_S	ORF1ab	278	SRR15552119	1098	A	G	1	2021-07-29	United States
ORF1ab_451_F	ORF1ab	451	SRR15552119	1616	C	T	0,998997	2021-07-29	United States
ORF1ab_1320_L	ORF1ab	1320	SRR15552119	4223	G	T	1	2021-07-29	United States
ORF1ab_1640_L	ORF1ab	1640	SRR15552119	5184	C	T	0,998844	2021-07-29	United States
ORF1ab_3209_V	ORF1ab	3209	SRR15552119	9891	C	T	0,999049	2021-07-29	United States
ORF1ab_3718_A	ORF1ab	3718	SRR15552119	11418	T	C	1	2021-07-29	United States
ORF1ab_3750_I	ORF1ab	3750	SRR15552119	11514	C	T	0,997963	2021-07-29	United States
ORF1ab_314_L	ORF1ab	314	SRR15552119	14408	C	T	0,9943	2021-07-29	United States
ORF1ab_662_S	ORF1ab	662	SRR15552119	15451	G	A	0,998952	2021-07-29	United States
ORF1ab_1000_L	ORF1ab	1000	SRR15552119	16466	C	T	0,999874	2021-07-29	United States
ORF1ab_1878_H	ORF1ab	1878	SRR15552119	19101	G	T	0,999504	2021-07-29	United States
ORF1ab_2324_G	ORF1ab	2324	SRR15552119	20437	A	G	1	2021-07-29	United States
S_19_R	S	19	SRR15552119	21618	C	G	1	2021-07-29	United States
S_142_D	S	142	SRR15552119	21987	G	A	0,471795	2021-07-29	United States
S_156_NA	S	156	SRR15552119	22028	G	-AGTTCA	0,999243	2021-07-29	United States
S_222_V	S	222	SRR15552119	22227	C	T	1	2021-07-29	United States
S_452_R	S	452	SRR15552119	22917	T	G	0,99633	2021-07-29	United States
S_478_K	S	478	SRR15552119	22995	C	A	1	2021-07-29	United States
S_614_G	S	614	SRR15552119	23403	A	G	0,999776	2021-07-29	United States
S_681_R	S	681	SRR15552119	23604	C	G	1	2021-07-29	United States
S_950_N	S	950	SRR15552119	24410	G	A	0,929457	2021-07-29	United States
S_1074_S	S	1074	SRR15552119	24783	A	G	0,86146	2021-07-29	United States
S_1264_L	S	1264	SRR15552119	25352	G	T	0,917449	2021-07-29	United States
ORF3a_26_L	ORF3a	26	SRR15552119	25469	C	T	1	2021-07-29	United States
M_82_T	M	82	SRR15552119	26767	T	C	1	2021-07-29	United States
ORF6_48_N	ORF6	48	SRR15552119	27345	A	T	1	2021-07-29	United States
ORF7a_38_V	ORF7a	38	SRR15552119	27506	G	T	0,999418	2021-07-29	United States
ORF7a_82_A	ORF7a	82	SRR15552119	27638	T	C	1	2021-07-29	United States
ORF7a_120_I	ORF7a	120	SRR15552119	27752	C	T	1	2021-07-29	United States
ORF8_118_NA	ORF8	118	SRR15552119	28247	A	-GATTTC	0,821952	2021-07-29	United States
ORF8_120_L	ORF8	120	SRR15552119	28253	C	A	1	2021-07-29	United States
N_1_L	N	1	SRR15552119	28274	A	C	0,0505618	2021-07-29	United States
N_9_H	N	9	SRR15552119	28300	G	T	0,999195	2021-07-29	United States
N_63_G	N	63	SRR15552119	28461	A	G	0,973362	2021-07-29	United States
N_203_M	N	203	SRR15552119	28881	G	T	0,999016	2021-07-29	United States
N_377_Y	N	377	SRR15552119	29402	G	T	0,992299	2021-07-29	United States
ORF1ab_1306_S	ORF1ab	1306	SRR15552120	4181	G	T	0,999929	2021-07-29	United States
ORF1ab_2046_L	ORF1ab	2046	SRR15552120	6402	C	T	0,998201	2021-07-29	United States
ORF1ab_2125_Y	ORF1ab	2125	SRR15552120	6638	C	T	0,999859	2021-07-29	United States
ORF1ab_2287_S	ORF1ab	2287	SRR15552120	7124	C	T	1	2021-07-29	United States
ORF1ab_2554_V	ORF1ab	2554	SRR15552120	7926	C	T	0,999934	2021-07-29	United States
ORF1ab_2930_L	ORF1ab	2930	SRR15552120	9053	G	T	0,999412	2021-07-29	United States
ORF1ab_3255_I	ORF1ab	3255	SRR15552120	10029	C	T	0,999737	2021-07-29	United States
ORF1ab_3646_A	ORF1ab	3646	SRR15552120	11201	A	G	0,999633	2021-07-29	United States
ORF1ab_183_V	ORF1ab	183	SRR15552120	14014	T	G	0,999928	2021-07-29	United States
ORF1ab_314_L	ORF1ab	314	SRR15552120	14408	C	T	0,999337	2021-07-29	United States
ORF1ab_662_S	ORF1ab	662	SRR15552120	15451	G	A	0,999147	2021-07-29	United States
ORF1ab_1000_L	ORF1ab	1000	SRR15552120	16466	C	T	0,999816	2021-07-29	United States
ORF1ab_1087_Y	ORF1ab	1087	SRR15552120	16726	C	T	0,999874	2021-07-29	United States
ORF1ab_1918_V	ORF1ab	1918	SRR15552120	19220	C	T	0,998275	2021-07-29	United States
ORF1ab_2117_L	ORF1ab	2117	SRR15552120	19816	G	T	0,997946	2021-07-29	United States
S_19_R	S	19	SRR15552120	21618	C	G	0,999966	2021-07-29	United States
S_142_D	S	142	SRR15552120	21987	G	A	0,403902	2021-07-29	United States
S_156_NA	S	156	SRR15552120	22028	G	-AGTTCA	0,998554	2021-07-29	United States
S_452_R	S	452	SRR15552120	22917	T	G	0,998946	2021-07-29	United States
S_478_K	S	478	SRR15552120	22995	C	A	0,999739	2021-07-29	United States
S_614_G	S	614	SRR15552120	23403	A	G	0,999722	2021-07-29	United States
S_681_R	S	681	SRR15552120	23604	C	G	0,999611	2021-07-29	United States
S_950_N	S	950	SRR15552120	24410	G	A	0,608312	2021-07-29	United States
ORF3a_26_L	ORF3a	26	SRR15552120	25469	C	T	0,999684	2021-07-29	United States
M_82_T	M	82	SRR15552120	26767	T	C	0,999639	2021-07-29	United States
ORF7a_82_A	ORF7a	82	SRR15552120	27638	T	C	0,999604	2021-07-29	United States
ORF7a_120_I	ORF7a	120	SRR15552120	27752	C	T	0,999484	2021-07-29	United States
ORF7b_40_I	ORF7b	40	SRR15552120	27874	C	T	0,999897	2021-07-29	United States
ORF8_60_F	ORF8	60	SRR15552120	28073	G	T	0,999432	2021-07-29	United States
ORF8_118_NA	ORF8	118	SRR15552120	28247	A	-GATTTC	0,838081	2021-07-29	United States
ORF8_120_L	ORF8	120	SRR15552120	28253	C	A	0,998736	2021-07-29	United States
N_63_G	N	63	SRR15552120	28461	A	G	0,952428	2021-07-29	United States
N_203_M	N	203	SRR15552120	28881	G	T	0,99959	2021-07-29	United States
N_215_C	N	215	SRR15552120	28916	G	T	0,999156	2021-07-29	United States
N_377_Y	N	377	SRR15552120	29402	G	T	0,998314	2021-07-29	United States
ORF1ab_599_V	ORF1ab	599	SRR15552121	2061	C	T	0,999155	2021-07-29	United States
ORF1ab_1306_S	ORF1ab	1306	SRR15552121	4181	G	T	0,999811	2021-07-29	United States
ORF1ab_2046_L	ORF1ab	2046	SRR15552121	6402	C	T	0,998442	2021-07-29	United States
ORF1ab_2287_S	ORF1ab	2287	SRR15552121	7124	C	T	0,999838	2021-07-29	United States
ORF1ab_2930_L	ORF1ab	2930	SRR15552121	9053	G	T	0,999515	2021-07-29	United States
ORF1ab_3255_I	ORF1ab	3255	SRR15552121	10029	C	T	0,999862	2021-07-29	United States
ORF1ab_3603_NA	ORF1ab	3603	SRR15552121	11074	C	+T	0,0824118	2021-07-29	United States
ORF1ab_3606_NA	ORF1ab	3606	SRR15552121	11082	T	-G	0,122546	2021-07-29	United States
ORF1ab_3606_F	ORF1ab	3606	SRR15552121	11083	G	T	0,99976	2021-07-29	United States
ORF1ab_3646_A	ORF1ab	3646	SRR15552121	11201	A	G	0,99964	2021-07-29	United States
ORF1ab_3969_V	ORF1ab	3969	SRR15552121	12171	C	T	0,999214	2021-07-29	United States
ORF1ab_314_L	ORF1ab	314	SRR15552121	14408	C	T	0,999286	2021-07-29	United States
ORF1ab_662_S	ORF1ab	662	SRR15552121	15451	G	A	0,999091	2021-07-29	United States
ORF1ab_1000_L	ORF1ab	1000	SRR15552121	16466	C	T	0,999697	2021-07-29	United States
ORF1ab_1918_V	ORF1ab	1918	SRR15552121	19220	C	T	0,998585	2021-07-29	United States
ORF1ab_2303_S	ORF1ab	2303	SRR15552121	20375	T	G	0,999857	2021-07-29	United States
S_19_R	S	19	SRR15552121	21618	C	G	0,999918	2021-07-29	United States
S_95_I	S	95	SRR15552121	21846	C	T	0,999909	2021-07-29	United States
S_97_E	S	97	SRR15552121	21851	A	G	0,99991	2021-07-29	United States
S_142_D	S	142	SRR15552121	21987	G	A	0,289887	2021-07-29	United States
S_156_NA	S	156	SRR15552121	22028	G	-AGTTCA	0,997524	2021-07-29	United States
S_452_R	S	452	SRR15552121	22917	T	G	0,999492	2021-07-29	United States
S_478_K	S	478	SRR15552121	22995	C	A	0,99974	2021-07-29	United States
S_614_G	S	614	SRR15552121	23403	A	G	0,999818	2021-07-29	United States
S_681_R	S	681	SRR15552121	23604	C	G	0,999547	2021-07-29	United States
S_950_N	S	950	SRR15552121	24410	G	A	0,581937	2021-07-29	United States
S_1104_L	S	1104	SRR15552121	24872	G	T	0,999908	2021-07-29	United States
ORF3a_26_L	ORF3a	26	SRR15552121	25469	C	T	0,999522	2021-07-29	United States
M_82_T	M	82	SRR15552121	26767	T	C	0,999852	2021-07-29	United States
ORF7a_82_A	ORF7a	82	SRR15552121	27638	T	C	0,999878	2021-07-29	United States
ORF7a_120_I	ORF7a	120	SRR15552121	27752	C	T	0,999517	2021-07-29	United States
ORF7b_40_I	ORF7b	40	SRR15552121	27874	C	T	0,99937	2021-07-29	United States
ORF8_118_NA	ORF8	118	SRR15552121	28247	A	-GATTTC	0,853456	2021-07-29	United States
ORF8_120_L	ORF8	120	SRR15552121	28253	C	A	0,995283	2021-07-29	United States
N_63_G	N	63	SRR15552121	28461	A	G	0,866103	2021-07-29	United States
N_203_M	N	203	SRR15552121	28881	G	T	0,999661	2021-07-29	United States
N_215_C	N	215	SRR15552121	28916	G	T	0,999276	2021-07-29	United States
N_377_Y	N	377	SRR15552121	29402	G	T	0,99885	2021-07-29	United States
ORF1ab_1306_S	ORF1ab	1306	SRR15552123	4181	G	T	0,999822	2021-07-30	United States
ORF1ab_2046_L	ORF1ab	2046	SRR15552123	6402	C	T	0,998188	2021-07-30	United States
ORF1ab_2287_S	ORF1ab	2287	SRR15552123	7124	C	T	0,999675	2021-07-30	United States
ORF1ab_2930_L	ORF1ab	2930	SRR15552123	9053	G	T	0,99947	2021-07-30	United States
ORF1ab_3255_I	ORF1ab	3255	SRR15552123	10029	C	T	0,999769	2021-07-30	United States
ORF1ab_3646_A	ORF1ab	3646	SRR15552123	11201	A	G	0,999608	2021-07-30	United States
ORF1ab_314_L	ORF1ab	314	SRR15552123	14408	C	T	0,999244	2021-07-30	United States
ORF1ab_662_S	ORF1ab	662	SRR15552123	15451	G	A	0,998637	2021-07-30	United States
ORF1ab_1000_L	ORF1ab	1000	SRR15552123	16466	C	T	0,999843	2021-07-30	United States
ORF1ab_1257_V	ORF1ab	1257	SRR15552123	17236	A	G	0,999896	2021-07-30	United States
ORF1ab_1918_V	ORF1ab	1918	SRR15552123	19220	C	T	0,999469	2021-07-30	United States
S_19_R	S	19	SRR15552123	21618	C	G	0,999964	2021-07-30	United States
S_142_D	S	142	SRR15552123	21987	G	A	0,35737	2021-07-30	United States
S_156_NA	S	156	SRR15552123	22028	G	-AGTTCA	0,998314	2021-07-30	United States
S_452_R	S	452	SRR15552123	22917	T	G	0,999843	2021-07-30	United States
S_478_K	S	478	SRR15552123	22995	C	A	0,999515	2021-07-30	United States
S_614_G	S	614	SRR15552123	23403	A	G	0,999805	2021-07-30	United States
S_681_R	S	681	SRR15552123	23604	C	G	0,999869	2021-07-30	United States
S_950_N	S	950	SRR15552123	24410	G	A	0,693675	2021-07-30	United States
ORF3a_26_L	ORF3a	26	SRR15552123	25469	C	T	0,999833	2021-07-30	United States
M_82_T	M	82	SRR15552123	26767	T	C	0,999734	2021-07-30	United States
ORF7a_82_A	ORF7a	82	SRR15552123	27638	T	C	0,999457	2021-07-30	United States
ORF7a_120_I	ORF7a	120	SRR15552123	27752	C	T	0,999646	2021-07-30	United States
ORF7b_40_I	ORF7b	40	SRR15552123	27874	C	T	0,999486	2021-07-30	United States
ORF8_118_NA	ORF8	118	SRR15552123	28247	A	-GATTTC	0,837593	2021-07-30	United States
ORF8_119_V	ORF8	119	SRR15552123	28249	A	T	0,966292	2021-07-30	United States
ORF8_120_L	ORF8	120	SRR15552123	28253	C	A	0,994922	2021-07-30	United States
N_63_G	N	63	SRR15552123	28461	A	G	0,946507	2021-07-30	United States
N_203_M	N	203	SRR15552123	28881	G	T	0,999735	2021-07-30	United States
N_215_C	N	215	SRR15552123	28916	G	T	0,999212	2021-07-30	United States
N_254_V	N	254	SRR15552123	29034	C	T	0,0514331	2021-07-30	United States
N_377_Y	N	377	SRR15552123	29402	G	T	0,998101	2021-07-30	United States
ORF1ab_505_P	ORF1ab	505	SRR15552124	1778	T	C	0,999902	2021-07-30	United States
ORF1ab_1306_S	ORF1ab	1306	SRR15552124	4181	G	T	0,999805	2021-07-30	United States
ORF1ab_2046_L	ORF1ab	2046	SRR15552124	6402	C	T	0,997466	2021-07-30	United States
ORF1ab_2930_L	ORF1ab	2930	SRR15552124	9053	G	T	0,999738	2021-07-30	United States
ORF1ab_3255_I	ORF1ab	3255	SRR15552124	10029	C	T	1	2021-07-30	United States
ORF1ab_3646_A	ORF1ab	3646	SRR15552124	11201	A	G	0,999776	2021-07-30	United States
ORF1ab_314_L	ORF1ab	314	SRR15552124	14408	C	T	0,998737	2021-07-30	United States
ORF1ab_520_V	ORF1ab	520	SRR15552124	15026	C	T	0,998952	2021-07-30	United States
ORF1ab_662_S	ORF1ab	662	SRR15552124	15451	G	A	0,992407	2021-07-30	United States
ORF1ab_1000_L	ORF1ab	1000	SRR15552124	16466	C	T	1	2021-07-30	United States
ORF1ab_1257_V	ORF1ab	1257	SRR15552124	17236	A	G	0,999912	2021-07-30	United States
ORF1ab_1918_V	ORF1ab	1918	SRR15552124	19220	C	T	0,999592	2021-07-30	United States
ORF1ab_2172_NA	ORF1ab	2172	SRR15552124	19983	C	+T	0,0724394	2021-07-30	United States
S_19_R	S	19	SRR15552124	21618	C	G	1	2021-07-30	United States
S_30_H	S	30	SRR15552124	21650	A	C	0,0501292	2021-07-30	United States
S_142_D	S	142	SRR15552124	21987	G	A	0,95098	2021-07-30	United States
S_156_NA	S	156	SRR15552124	22028	G	-AGTTCA	0,99913	2021-07-30	United States
S_452_R	S	452	SRR15552124	22917	T	G	1	2021-07-30	United States
S_478_K	S	478	SRR15552124	22995	C	A	1	2021-07-30	United States
S_614_G	S	614	SRR15552124	23403	A	G	0,999905	2021-07-30	United States
S_681_R	S	681	SRR15552124	23604	C	G	0,999697	2021-07-30	United States
S_950_N	S	950	SRR15552124	24410	G	A	0,988206	2021-07-30	United States
ORF3a_26_L	ORF3a	26	SRR15552124	25469	C	T	0,999831	2021-07-30	United States
M_82_T	M	82	SRR15552124	26767	T	C	0,999749	2021-07-30	United States
M_204_NA	M	204	SRR15552124	27133	A	-TAAATT	0,174879	2021-07-30	United States
ORF7a_120_I	ORF7a	120	SRR15552124	27752	C	T	1	2021-07-30	United States
ORF7b_40_I	ORF7b	40	SRR15552124	27874	C	T	0,999799	2021-07-30	United States
ORF8_118_NA	ORF8	118	SRR15552124	28247	A	-GATTTC	0,816718	2021-07-30	United States
ORF8_119_V	ORF8	119	SRR15552124	28249	A	T	0,965649	2021-07-30	United States
ORF8_120_L	ORF8	120	SRR15552124	28253	C	A	0,997781	2021-07-30	United States
N_1_L	N	1	SRR15552124	28274	A	C	0,0514557	2021-07-30	United States
N_63_G	N	63	SRR15552124	28461	A	G	0,974814	2021-07-30	United States
N_203_M	N	203	SRR15552124	28881	G	T	1	2021-07-30	United States
N_215_C	N	215	SRR15552124	28916	G	T	1	2021-07-30	United States
ORF1ab_1306_S	ORF1ab	1306	SRR15552125	4181	G	T	0,999735	2021-07-30	United States
ORF1ab_2046_L	ORF1ab	2046	SRR15552125	6402	C	T	0,998065	2021-07-30	United States
ORF1ab_2125_Y	ORF1ab	2125	SRR15552125	6638	C	T	0,585404	2021-07-30	United States
ORF1ab_2287_S	ORF1ab	2287	SRR15552125	7124	C	T	1	2021-07-30	United States
ORF1ab_2554_V	ORF1ab	2554	SRR15552125	7926	C	T	0,648277	2021-07-30	United States
ORF1ab_2930_L	ORF1ab	2930	SRR15552125	9053	G	T	0,99982	2021-07-30	United States
ORF1ab_3255_I	ORF1ab	3255	SRR15552125	10029	C	T	0,999585	2021-07-30	United States
ORF1ab_3580_Y	ORF1ab	3580	SRR15552125	11003	C	T	0,2432	2021-07-30	United States
ORF1ab_3646_A	ORF1ab	3646	SRR15552125	11201	A	G	0,999773	2021-07-30	United States
ORF1ab_4134_S	ORF1ab	4134	SRR15552125	12666	A	G	0,330053	2021-07-30	United States
ORF1ab_183_V	ORF1ab	183	SRR15552125	14014	T	G	0,53562	2021-07-30	United States
ORF1ab_314_L	ORF1ab	314	SRR15552125	14408	C	T	0,999678	2021-07-30	United States
ORF1ab_662_S	ORF1ab	662	SRR15552125	15451	G	A	0,99829	2021-07-30	United States
ORF1ab_1000_L	ORF1ab	1000	SRR15552125	16466	C	T	1	2021-07-30	United States
ORF1ab_1087_Y	ORF1ab	1087	SRR15552125	16726	C	T	0,549094	2021-07-30	United States
ORF1ab_1257_V	ORF1ab	1257	SRR15552125	17236	A	G	0,0717168	2021-07-30	United States
ORF1ab_1918_V	ORF1ab	1918	SRR15552125	19220	C	T	0,999719	2021-07-30	United States
S_19_R	S	19	SRR15552125	21618	C	G	1	2021-07-30	United States
S_112_L	S	112	SRR15552125	21897	C	T	0,372271	2021-07-30	United States
S_142_D	S	142	SRR15552125	21987	G	A	0,807525	2021-07-30	United States
S_156_NA	S	156	SRR15552125	22028	G	-AGTTCA	0,996114	2021-07-30	United States
S_174_S	S	174	SRR15552125	22082	C	T	0,0540585	2021-07-30	United States
S_452_R	S	452	SRR15552125	22917	T	G	0,999691	2021-07-30	United States
S_478_K	S	478	SRR15552125	22995	C	A	0,999433	2021-07-30	United States
S_614_G	S	614	SRR15552125	23403	A	G	0,999802	2021-07-30	United States
S_681_R	S	681	SRR15552125	23604	C	G	0,999729	2021-07-30	United States
S_950_N	S	950	SRR15552125	24410	G	A	0,96627	2021-07-30	United States
ORF3a_26_L	ORF3a	26	SRR15552125	25469	C	T	0,999679	2021-07-30	United States
ORF3a_239_Q	ORF3a	239	SRR15552125	26107	G	C	0,316592	2021-07-30	United States
ORF3a_262_L	ORF3a	262	SRR15552125	26177	C	T	0,591308	2021-07-30	United States
M_52_T	M	52	SRR15552125	26677	T	C	0,303164	2021-07-30	United States
M_82_T	M	82	SRR15552125	26767	T	C	0,999826	2021-07-30	United States
ORF7a_82_A	ORF7a	82	SRR15552125	27638	T	C	1	2021-07-30	United States
ORF7a_120_I	ORF7a	120	SRR15552125	27752	C	T	0,998192	2021-07-30	United States
ORF7b_40_I	ORF7b	40	SRR15552125	27874	C	T	0,999916	2021-07-30	United States
ORF8_60_F	ORF8	60	SRR15552125	28073	G	T	0,539127	2021-07-30	United States
ORF8_118_NA	ORF8	118	SRR15552125	28247	A	-GATTTC	0,823778	2021-07-30	United States
ORF8_119_V	ORF8	119	SRR15552125	28249	A	T	0,954338	2021-07-30	United States
ORF8_120_L	ORF8	120	SRR15552125	28253	C	A	0,993627	2021-07-30	United States
N_63_G	N	63	SRR15552125	28461	A	G	0,969163	2021-07-30	United States
N_203_M	N	203	SRR15552125	28881	G	T	0,999455	2021-07-30	United States
N_208_S	N	208	SRR15552125	28895	G	T	0,0545384	2021-07-30	United States
N_215_C	N	215	SRR15552125	28916	G	T	0,999585	2021-07-30	United States
N_377_Y	N	377	SRR15552125	29402	G	T	0,997496	2021-07-30	United States
ORF1ab_634_E	ORF1ab	634	SRR15552126	2165	A	G	0,0769992	2021-07-30	United States
ORF1ab_765_S	ORF1ab	765	SRR15552126	2558	C	T	0,051661	2021-07-30	United States
ORF1ab_1265_S	ORF1ab	1265	SRR15552126	4058	C	T	0,0511283	2021-07-30	United States
ORF1ab_1306_S	ORF1ab	1306	SRR15552126	4181	G	T	0,999861	2021-07-30	United States
ORF1ab_2046_L	ORF1ab	2046	SRR15552126	6402	C	T	0,99857	2021-07-30	United States
ORF1ab_2125_Y	ORF1ab	2125	SRR15552126	6638	C	T	0,999937	2021-07-30	United States
ORF1ab_2287_S	ORF1ab	2287	SRR15552126	7124	C	T	1	2021-07-30	United States
ORF1ab_2313_F	ORF1ab	2313	SRR15552126	7203	C	T	0,192982	2021-07-30	United States
ORF1ab_2554_V	ORF1ab	2554	SRR15552126	7926	C	T	0,999573	2021-07-30	United States
ORF1ab_2797_F	ORF1ab	2797	SRR15552126	8655	C	T	0,846455	2021-07-30	United States
ORF1ab_2930_L	ORF1ab	2930	SRR15552126	9053	G	T	0,999635	2021-07-30	United States
ORF1ab_3255_I	ORF1ab	3255	SRR15552126	10029	C	T	0,999446	2021-07-30	United States
ORF1ab_3646_A	ORF1ab	3646	SRR15552126	11201	A	G	0,999744	2021-07-30	United States
ORF1ab_183_V	ORF1ab	183	SRR15552126	14014	T	G	0,999942	2021-07-30	United States
ORF1ab_314_L	ORF1ab	314	SRR15552126	14408	C	T	0,999336	2021-07-30	United States
ORF1ab_662_S	ORF1ab	662	SRR15552126	15451	G	A	0,998547	2021-07-30	United States
ORF1ab_1000_L	ORF1ab	1000	SRR15552126	16466	C	T	1	2021-07-30	United States
ORF1ab_1087_Y	ORF1ab	1087	SRR15552126	16726	C	T	1	2021-07-30	United States
ORF1ab_1918_V	ORF1ab	1918	SRR15552126	19220	C	T	0,999662	2021-07-30	United States
S_19_R	S	19	SRR15552126	21618	C	G	1	2021-07-30	United States
S_142_D	S	142	SRR15552126	21987	G	A	0,876501	2021-07-30	United States
S_156_NA	S	156	SRR15552126	22028	G	-AGTTCA	0,998614	2021-07-30	United States
S_452_R	S	452	SRR15552126	22917	T	G	1	2021-07-30	United States
S_478_K	S	478	SRR15552126	22995	C	A	1	2021-07-30	United States
S_614_G	S	614	SRR15552126	23403	A	G	0,999767	2021-07-30	United States
S_681_R	S	681	SRR15552126	23604	C	G	0,999904	2021-07-30	United States
S_950_N	S	950	SRR15552126	24410	G	A	0,983329	2021-07-30	United States
ORF3a_26_L	ORF3a	26	SRR15552126	25469	C	T	0,998365	2021-07-30	United States
ORF3a_262_L	ORF3a	262	SRR15552126	26177	C	T	0,0934803	2021-07-30	United States
M_82_T	M	82	SRR15552126	26767	T	C	0,999633	2021-07-30	United States
ORF7a_82_A	ORF7a	82	SRR15552126	27638	T	C	1	2021-07-30	United States
ORF7a_120_I	ORF7a	120	SRR15552126	27752	C	T	0,997797	2021-07-30	United States
ORF7b_40_I	ORF7b	40	SRR15552126	27874	C	T	0,999673	2021-07-30	United States
ORF8_60_F	ORF8	60	SRR15552126	28073	G	T	0,999523	2021-07-30	United States
ORF8_118_NA	ORF8	118	SRR15552126	28247	A	-GATTTC	0,802072	2021-07-30	United States
ORF8_119_V	ORF8	119	SRR15552126	28249	A	T	0,556291	2021-07-30	United States
ORF8_120_L	ORF8	120	SRR15552126	28253	C	A	0,987242	2021-07-30	United States
N_63_G	N	63	SRR15552126	28461	A	G	0,983152	2021-07-30	United States
N_203_M	N	203	SRR15552126	28881	G	T	1	2021-07-30	United States
N_215_C	N	215	SRR15552126	28916	G	T	1	2021-07-30	United States
N_377_Y	N	377	SRR15552126	29402	G	T	1	2021-07-30	United States
ORF1ab_1306_S	ORF1ab	1306	SRR15552127	4181	G	T	1	2021-07-30	United States
ORF1ab_1788_M	ORF1ab	1788	SRR15552127	5628	C	T	0,992198	2021-07-30	United States
ORF1ab_2046_L	ORF1ab	2046	SRR15552127	6402	C	T	0,998274	2021-07-30	United States
ORF1ab_2125_Y	ORF1ab	2125	SRR15552127	6638	C	T	0,999777	2021-07-30	United States
ORF1ab_2287_S	ORF1ab	2287	SRR15552127	7124	C	T	1	2021-07-30	United States
ORF1ab_2554_V	ORF1ab	2554	SRR15552127	7926	C	T	0,999672	2021-07-30	United States
ORF1ab_2930_L	ORF1ab	2930	SRR15552127	9053	G	T	0,997592	2021-07-30	United States
ORF1ab_3255_I	ORF1ab	3255	SRR15552127	10029	C	T	1	2021-07-30	United States
ORF1ab_3646_A	ORF1ab	3646	SRR15552127	11201	A	G	0,999766	2021-07-30	United States
ORF1ab_183_V	ORF1ab	183	SRR15552127	14014	T	G	1	2021-07-30	United States
ORF1ab_314_L	ORF1ab	314	SRR15552127	14408	C	T	1	2021-07-30	United States
ORF1ab_662_S	ORF1ab	662	SRR15552127	15451	G	A	0,997902	2021-07-30	United States
ORF1ab_1000_L	ORF1ab	1000	SRR15552127	16466	C	T	0,998959	2021-07-30	United States
ORF1ab_1087_Y	ORF1ab	1087	SRR15552127	16726	C	T	1	2021-07-30	United States
ORF1ab_1918_V	ORF1ab	1918	SRR15552127	19220	C	T	0,999565	2021-07-30	United States
S_19_R	S	19	SRR15552127	21618	C	G	0,996487	2021-07-30	United States
S_142_D	S	142	SRR15552127	21987	G	A	0,744882	2021-07-30	United States
S_156_NA	S	156	SRR15552127	22028	G	-AGTTCA	0,999689	2021-07-30	United States
S_452_R	S	452	SRR15552127	22917	T	G	1	2021-07-30	United States
S_478_K	S	478	SRR15552127	22995	C	A	1	2021-07-30	United States
S_614_G	S	614	SRR15552127	23403	A	G	0,999942	2021-07-30	United States
S_681_R	S	681	SRR15552127	23604	C	G	1	2021-07-30	United States
S_950_N	S	950	SRR15552127	24410	G	A	0,962854	2021-07-30	United States
ORF3a_26_L	ORF3a	26	SRR15552127	25469	C	T	0,999888	2021-07-30	United States
M_82_T	M	82	SRR15552127	26767	T	C	0,99992	2021-07-30	United States
ORF7a_82_A	ORF7a	82	SRR15552127	27638	T	C	1	2021-07-30	United States
ORF7a_120_I	ORF7a	120	SRR15552127	27752	C	T	1	2021-07-30	United States
ORF7b_40_I	ORF7b	40	SRR15552127	27874	C	T	0,999161	2021-07-30	United States
ORF8_60_F	ORF8	60	SRR15552127	28073	G	T	0,999768	2021-07-30	United States
ORF8_118_NA	ORF8	118	SRR15552127	28247	A	-GATTTC	0,837422	2021-07-30	United States
ORF8_120_L	ORF8	120	SRR15552127	28253	C	A	0,985692	2021-07-30	United States
N_63_G	N	63	SRR15552127	28461	A	G	0,964892	2021-07-30	United States
N_203_M	N	203	SRR15552127	28881	G	T	0,999759	2021-07-30	United States
N_215_C	N	215	SRR15552127	28916	G	T	1	2021-07-30	United States
N_377_Y	N	377	SRR15552127	29402	G	T	0,992322	2021-07-30	United States
ORF1ab_309_L	ORF1ab	309	SRR15552128	1191	C	T	1	2021-07-30	United States
ORF1ab_333_M	ORF1ab	333	SRR15552128	1263	C	T	0,994125	2021-07-30	United States
ORF1ab_1640_L	ORF1ab	1640	SRR15552128	5184	C	T	0,996885	2021-07-30	United States
ORF1ab_1921_Q	ORF1ab	1921	SRR15552128	6027	C	A	1	2021-07-30	United States
ORF1ab_2980_N	ORF1ab	2980	SRR15552128	9203	G	A	0,999582	2021-07-30	United States
ORF1ab_3138_S	ORF1ab	3138	SRR15552128	9678	T	C	0,999838	2021-07-30	United States
ORF1ab_314_L	ORF1ab	314	SRR15552128	14408	C	T	1	2021-07-30	United States
ORF1ab_1014_V	ORF1ab	1014	SRR15552128	16508	G	T	0,051634	2021-07-30	United States
ORF1ab_2310_R	ORF1ab	2310	SRR15552128	20396	A	G	0,995146	2021-07-30	United States
S_19_R	S	19	SRR15552128	21618	C	G	1	2021-07-30	United States
S_181_V	S	181	SRR15552128	22104	G	T	0,113971	2021-07-30	United States
S_614_G	S	614	SRR15552128	23403	A	G	0,998106	2021-07-30	United States
S_681_R	S	681	SRR15552128	23604	C	G	0,999624	2021-07-30	United States
S_690_*	S	690	SRR15552128	23630	C	T	0,0530152	2021-07-30	United States
S_950_N	S	950	SRR15552128	24410	G	A	0,994415	2021-07-30	United States
ORF3a_26_L	ORF3a	26	SRR15552128	25469	C	T	0,99947	2021-07-30	United States
M_82_T	M	82	SRR15552128	26767	T	C	0,999879	2021-07-30	United States
N_58_*	N	58	SRR15552128	28445	C	T	0,0518317	2021-07-30	United States
N_63_G	N	63	SRR15552128	28461	A	G	0,97717	2021-07-30	United States
N_203_M	N	203	SRR15552128	28881	G	T	1	2021-07-30	United States
N_229_NA	N	229	SRR15552128	28959	A	-GCTTGAGAGCAAAATG	0,0672451	2021-07-30	United States
N_377_Y	N	377	SRR15552128	29402	G	T	1	2021-07-30	United States
ORF10_23_F	ORF10	23	SRR15552128	29625	C	T	0,099631	2021-07-30	United States
ORF1ab_1306_S	ORF1ab	1306	SRR15552129	4181	G	T	0,99929	2021-07-30	United States
ORF1ab_2046_L	ORF1ab	2046	SRR15552129	6402	C	T	0,998011	2021-07-30	United States
ORF1ab_2287_S	ORF1ab	2287	SRR15552129	7124	C	T	0,999705	2021-07-30	United States
ORF1ab_2930_L	ORF1ab	2930	SRR15552129	9053	G	T	0,99918	2021-07-30	United States
ORF1ab_3255_I	ORF1ab	3255	SRR15552129	10029	C	T	0,999809	2021-07-30	United States
ORF1ab_3646_A	ORF1ab	3646	SRR15552129	11201	A	G	0,999707	2021-07-30	United States
ORF1ab_183_V	ORF1ab	183	SRR15552129	14014	T	G	0,999986	2021-07-30	United States
ORF1ab_314_L	ORF1ab	314	SRR15552129	14408	C	T	0,999088	2021-07-30	United States
ORF1ab_662_S	ORF1ab	662	SRR15552129	15451	G	A	0,998324	2021-07-30	United States
ORF1ab_1000_L	ORF1ab	1000	SRR15552129	16466	C	T	0,999924	2021-07-30	United States
ORF1ab_1918_V	ORF1ab	1918	SRR15552129	19220	C	T	0,999663	2021-07-30	United States
ORF1ab_2303_L	ORF1ab	2303	SRR15552129	20374	A	C	0,999888	2021-07-30	United States
S_19_R	S	19	SRR15552129	21618	C	G	1	2021-07-30	United States
S_142_D	S	142	SRR15552129	21987	G	A	0,864754	2021-07-30	United States
S_156_NA	S	156	SRR15552129	22028	G	-AGTTCA	0,99938	2021-07-30	United States
S_214_H	S	214	SRR15552129	22203	G	A	0,999268	2021-07-30	United States
S_452_R	S	452	SRR15552129	22917	T	G	0,999457	2021-07-30	United States
S_478_K	S	478	SRR15552129	22995	C	A	0,99994	2021-07-30	United States
S_614_G	S	614	SRR15552129	23403	A	G	0,999869	2021-07-30	United States
S_681_R	S	681	SRR15552129	23604	C	G	0,999592	2021-07-30	United States
S_950_N	S	950	SRR15552129	24410	G	A	0,929299	2021-07-30	United States
ORF3a_26_L	ORF3a	26	SRR15552129	25469	C	T	0,999971	2021-07-30	United States
M_82_T	M	82	SRR15552129	26767	T	C	0,99972	2021-07-30	United States
ORF7a_82_A	ORF7a	82	SRR15552129	27638	T	C	0,999706	2021-07-30	United States
ORF7a_120_I	ORF7a	120	SRR15552129	27752	C	T	0,99985	2021-07-30	United States
ORF7b_40_I	ORF7b	40	SRR15552129	27874	C	T	0,999638	2021-07-30	United States
ORF8_118_NA	ORF8	118	SRR15552129	28247	A	-GATTTC	0,834637	2021-07-30	United States
ORF8_119_V	ORF8	119	SRR15552129	28249	A	T	0,98	2021-07-30	United States
ORF8_120_L	ORF8	120	SRR15552129	28253	C	A	0,995954	2021-07-30	United States
N_63_G	N	63	SRR15552129	28461	A	G	0,968078	2021-07-30	United States
N_203_M	N	203	SRR15552129	28881	G	T	0,999527	2021-07-30	United States
N_215_C	N	215	SRR15552129	28916	G	T	0,999848	2021-07-30	United States
N_377_Y	N	377	SRR15552129	29402	G	T	0,996914	2021-07-30	United States
ORF1ab_1306_S	ORF1ab	1306	SRR15552131	4181	G	T	0,998661	2021-07-30	United States
ORF1ab_2046_L	ORF1ab	2046	SRR15552131	6402	C	T	0,998704	2021-07-30	United States
ORF1ab_2287_S	ORF1ab	2287	SRR15552131	7124	C	T	1	2021-07-30	United States
ORF1ab_2930_L	ORF1ab	2930	SRR15552131	9053	G	T	1	2021-07-30	United States
ORF1ab_3255_I	ORF1ab	3255	SRR15552131	10029	C	T	0,999864	2021-07-30	United States
ORF1ab_3646_A	ORF1ab	3646	SRR15552131	11201	A	G	0,999495	2021-07-30	United States
ORF1ab_314_L	ORF1ab	314	SRR15552131	14408	C	T	0,998451	2021-07-30	United States
ORF1ab_662_S	ORF1ab	662	SRR15552131	15451	G	A	0,999842	2021-07-30	United States
ORF1ab_1000_L	ORF1ab	1000	SRR15552131	16466	C	T	0,999452	2021-07-30	United States
ORF1ab_1219_S	ORF1ab	1219	SRR15552131	17122	G	T	0,999767	2021-07-30	United States
ORF1ab_1918_V	ORF1ab	1918	SRR15552131	19220	C	T	0,999701	2021-07-30	United States
S_19_R	S	19	SRR15552131	21618	C	G	1	2021-07-30	United States
S_95_I	S	95	SRR15552131	21846	C	T	1	2021-07-30	United States
S_142_D	S	142	SRR15552131	21987	G	A	0,681481	2021-07-30	United States
S_156_NA	S	156	SRR15552131	22028	G	-AGTTCA	1	2021-07-30	United States
S_452_R	S	452	SRR15552131	22917	T	G	1	2021-07-30	United States
S_478_K	S	478	SRR15552131	22995	C	A	0,998703	2021-07-30	United States
S_614_G	S	614	SRR15552131	23403	A	G	1	2021-07-30	United States
S_681_R	S	681	SRR15552131	23604	C	G	0,998611	2021-07-30	United States
S_950_N	S	950	SRR15552131	24410	G	A	0,896599	2021-07-30	United States
ORF3a_26_L	ORF3a	26	SRR15552131	25469	C	T	1	2021-07-30	United States
M_82_T	M	82	SRR15552131	26767	T	C	0,998791	2021-07-30	United States
ORF7a_53_NA	ORF7a	53	SRR15552131	27551	A	-ATT	0,984837	2021-07-30	United States
ORF7a_82_A	ORF7a	82	SRR15552131	27638	T	C	1	2021-07-30	United States
ORF7a_120_I	ORF7a	120	SRR15552131	27752	C	T	0,998634	2021-07-30	United States
ORF7b_40_I	ORF7b	40	SRR15552131	27874	C	T	1	2021-07-30	United States
ORF8_118_NA	ORF8	118	SRR15552131	28247	A	-GATTTC	0,800314	2021-07-30	United States
ORF8_120_L	ORF8	120	SRR15552131	28253	C	A	0,995633	2021-07-30	United States
N_63_G	N	63	SRR15552131	28461	A	G	0,974989	2021-07-30	United States
N_203_M	N	203	SRR15552131	28881	G	T	0,999208	2021-07-30	United States
N_215_C	N	215	SRR15552131	28916	G	T	0,999063	2021-07-30	United States
N_377_Y	N	377	SRR15552131	29402	G	T	1	2021-07-30	United States
ORF1ab_454_F	ORF1ab	454	SRR15552134	1625	C	T	0,148315	2021-07-30	United States
ORF1ab_599_V	ORF1ab	599	SRR15552134	2061	C	T	0,999389	2021-07-30	United States
ORF1ab_1306_S	ORF1ab	1306	SRR15552134	4181	G	T	0,999636	2021-07-30	United States
ORF1ab_2046_L	ORF1ab	2046	SRR15552134	6402	C	T	0,998334	2021-07-30	United States
ORF1ab_2287_S	ORF1ab	2287	SRR15552134	7124	C	T	0,999926	2021-07-30	United States
ORF1ab_2930_L	ORF1ab	2930	SRR15552134	9053	G	T	0,999895	2021-07-30	United States
ORF1ab_3255_I	ORF1ab	3255	SRR15552134	10029	C	T	0,999762	2021-07-30	United States
ORF1ab_3646_A	ORF1ab	3646	SRR15552134	11201	A	G	0,99969	2021-07-30	United States
ORF1ab_314_L	ORF1ab	314	SRR15552134	14408	C	T	0,999174	2021-07-30	United States
ORF1ab_662_S	ORF1ab	662	SRR15552134	15451	G	A	0,999169	2021-07-30	United States
ORF1ab_1000_L	ORF1ab	1000	SRR15552134	16466	C	T	0,999785	2021-07-30	United States
ORF1ab_1918_V	ORF1ab	1918	SRR15552134	19220	C	T	0,99938	2021-07-30	United States
S_19_R	S	19	SRR15552134	21618	C	G	0,999895	2021-07-30	United States
S_95_I	S	95	SRR15552134	21846	C	T	0,999709	2021-07-30	United States
S_97_E	S	97	SRR15552134	21851	A	G	1	2021-07-30	United States
S_142_D	S	142	SRR15552134	21987	G	A	0,339499	2021-07-30	United States
S_156_NA	S	156	SRR15552134	22028	G	-AGTTCA	0,998379	2021-07-30	United States
S_452_R	S	452	SRR15552134	22917	T	G	0,999525	2021-07-30	United States
S_478_K	S	478	SRR15552134	22995	C	A	0,999655	2021-07-30	United States
S_614_G	S	614	SRR15552134	23403	A	G	0,999731	2021-07-30	United States
S_681_R	S	681	SRR15552134	23604	C	G	0,999756	2021-07-30	United States
S_950_N	S	950	SRR15552134	24410	G	A	0,523165	2021-07-30	United States
S_1104_L	S	1104	SRR15552134	24872	G	T	0,999898	2021-07-30	United States
ORF3a_26_L	ORF3a	26	SRR15552134	25469	C	T	0,99974	2021-07-30	United States
M_82_T	M	82	SRR15552134	26767	T	C	0,999938	2021-07-30	United States
ORF7a_82_A	ORF7a	82	SRR15552134	27638	T	C	0,99981	2021-07-30	United States
ORF7a_120_I	ORF7a	120	SRR15552134	27752	C	T	0,999608	2021-07-30	United States
ORF7b_40_I	ORF7b	40	SRR15552134	27874	C	T	0,99962	2021-07-30	United States
ORF8_118_NA	ORF8	118	SRR15552134	28247	A	-GATTTC	0,851768	2021-07-30	United States
ORF8_120_L	ORF8	120	SRR15552134	28253	C	A	0,989339	2021-07-30	United States
N_63_G	N	63	SRR15552134	28461	A	G	0,883819	2021-07-30	United States
N_203_M	N	203	SRR15552134	28881	G	T	0,999755	2021-07-30	United States
N_215_C	N	215	SRR15552134	28916	G	T	0,999117	2021-07-30	United States
N_377_Y	N	377	SRR15552134	29402	G	T	0,998445	2021-07-30	United States
ORF1ab_110_Y	ORF1ab	110	SRR15552135	593	C	T	0,999719	2021-07-30	United States
ORF1ab_1206_T	ORF1ab	1206	SRR15552135	3882	T	C	0,999926	2021-07-30	United States
ORF1ab_1640_L	ORF1ab	1640	SRR15552135	5184	C	T	0,995892	2021-07-30	United States
ORF1ab_1794_I	ORF1ab	1794	SRR15552135	5646	C	T	0,0656703	2021-07-30	United States
ORF1ab_3209_V	ORF1ab	3209	SRR15552135	9891	C	T	0,999259	2021-07-30	United States
ORF1ab_3718_A	ORF1ab	3718	SRR15552135	11418	T	C	0,999892	2021-07-30	United States
ORF1ab_3750_I	ORF1ab	3750	SRR15552135	11514	C	T	0,99952	2021-07-30	United States
ORF1ab_314_L	ORF1ab	314	SRR15552135	14408	C	T	0,997888	2021-07-30	United States
ORF1ab_662_S	ORF1ab	662	SRR15552135	15451	G	A	0,997841	2021-07-30	United States
ORF1ab_1000_L	ORF1ab	1000	SRR15552135	16466	C	T	0,99969	2021-07-30	United States
ORF1ab_2172_NA	ORF1ab	2172	SRR15552135	19983	C	+T	0,0577908	2021-07-30	United States
ORF1ab_2545_NA	ORF1ab	2545	SRR15552135	21101	G	+T	0,0567927	2021-07-30	United States
S_19_R	S	19	SRR15552135	21618	C	G	1	2021-07-30	United States
S_142_D	S	142	SRR15552135	21987	G	A	0,838565	2021-07-30	United States
S_156_NA	S	156	SRR15552135	22028	G	-AGTTCA	0,998688	2021-07-30	United States
S_222_V	S	222	SRR15552135	22227	C	T	0,999855	2021-07-30	United States
S_452_R	S	452	SRR15552135	22917	T	G	1	2021-07-30	United States
S_478_K	S	478	SRR15552135	22995	C	A	1	2021-07-30	United States
S_614_G	S	614	SRR15552135	23403	A	G	0,999835	2021-07-30	United States
S_681_R	S	681	SRR15552135	23604	C	G	0,999883	2021-07-30	United States
S_950_N	S	950	SRR15552135	24410	G	A	0,986009	2021-07-30	United States
S_1264_L	S	1264	SRR15552135	25352	G	T	0,998358	2021-07-30	United States
ORF3a_26_L	ORF3a	26	SRR15552135	25469	C	T	0,999568	2021-07-30	United States
M_82_T	M	82	SRR15552135	26767	T	C	0,999875	2021-07-30	United States
ORF6_48_N	ORF6	48	SRR15552135	27345	A	T	0,99992	2021-07-30	United States
ORF7a_82_A	ORF7a	82	SRR15552135	27638	T	C	1	2021-07-30	United States
ORF7a_120_I	ORF7a	120	SRR15552135	27752	C	T	0,985507	2021-07-30	United States
ORF8_118_NA	ORF8	118	SRR15552135	28247	A	-GATTTC	0,830511	2021-07-30	United States
ORF8_119_V	ORF8	119	SRR15552135	28249	A	T	0,96733	2021-07-30	United States
ORF8_120_L	ORF8	120	SRR15552135	28253	C	A	0,992647	2021-07-30	United States
N_63_G	N	63	SRR15552135	28461	A	G	0,964921	2021-07-30	United States
N_203_M	N	203	SRR15552135	28881	G	T	1	2021-07-30	United States
N_377_Y	N	377	SRR15552135	29402	G	T	0,998405	2021-07-30	United States
ORF1ab_936_Y	ORF1ab	936	SRR15552136	3072	G	A	0,0658784	2021-07-30	United States
ORF1ab_1038_A	ORF1ab	1038	SRR15552136	3378	T	C	0,239425	2021-07-30	United States
ORF1ab_1150_L	ORF1ab	1150	SRR15552136	3714	C	T	0,0732143	2021-07-30	United States
ORF1ab_1306_S	ORF1ab	1306	SRR15552136	4181	G	T	0,999464	2021-07-30	United States
ORF1ab_2046_L	ORF1ab	2046	SRR15552136	6402	C	T	0,99751	2021-07-30	United States
ORF1ab_2125_Y	ORF1ab	2125	SRR15552136	6638	C	T	1	2021-07-30	United States
ORF1ab_2554_V	ORF1ab	2554	SRR15552136	7926	C	T	0,999907	2021-07-30	United States
ORF1ab_2568_S	ORF1ab	2568	SRR15552136	7967	C	T	0,0825739	2021-07-30	United States
ORF1ab_2930_L	ORF1ab	2930	SRR15552136	9053	G	T	0,999618	2021-07-30	United States
ORF1ab_3255_I	ORF1ab	3255	SRR15552136	10029	C	T	0,998571	2021-07-30	United States
ORF1ab_3603_NA	ORF1ab	3603	SRR15552136	11074	C	-T	0,08943	2021-07-30	United States
ORF1ab_3646_A	ORF1ab	3646	SRR15552136	11201	A	G	0,999603	2021-07-30	United States
ORF1ab_183_V	ORF1ab	183	SRR15552136	14014	T	G	1	2021-07-30	United States
ORF1ab_202_H	ORF1ab	202	SRR15552136	14071	G	C	0,0556577	2021-07-30	United States
ORF1ab_314_L	ORF1ab	314	SRR15552136	14408	C	T	0,998892	2021-07-30	United States
ORF1ab_662_S	ORF1ab	662	SRR15552136	15451	G	A	0,995344	2021-07-30	United States
ORF1ab_1000_L	ORF1ab	1000	SRR15552136	16466	C	T	1	2021-07-30	United States
ORF1ab_1087_Y	ORF1ab	1087	SRR15552136	16726	C	T	1	2021-07-30	United States
ORF1ab_1117_*	ORF1ab	1117	SRR15552136	16816	C	T	0,0755467	2021-07-30	United States
ORF1ab_1717_A	ORF1ab	1717	SRR15552136	18616	A	G	0,0563042	2021-07-30	United States
ORF1ab_1918_V	ORF1ab	1918	SRR15552136	19220	C	T	0,999737	2021-07-30	United States
ORF1ab_2379_L	ORF1ab	2379	SRR15552136	20603	C	T	0,0673711	2021-07-30	United States
ORF1ab_2489_V	ORF1ab	2489	SRR15552136	20933	G	T	0,0588354	2021-07-30	United States
S_19_R	S	19	SRR15552136	21618	C	G	1	2021-07-30	United States
S_156_NA	S	156	SRR15552136	22028	G	-AGTTCA	1	2021-07-30	United States
S_438_F	S	438	SRR15552136	22875	C	T	0,0664436	2021-07-30	United States
S_614_G	S	614	SRR15552136	23403	A	G	0,999916	2021-07-30	United States
S_681_R	S	681	SRR15552136	23604	C	G	1	2021-07-30	United States
S_950_N	S	950	SRR15552136	24410	G	A	0,995824	2021-07-30	United States
S_1124_V	S	1124	SRR15552136	24933	G	T	0,0790394	2021-07-30	United States
S_1128_G	S	1128	SRR15552136	24945	T	G	0,0688817	2021-07-30	United States
ORF3a_26_L	ORF3a	26	SRR15552136	25469	C	T	0,999691	2021-07-30	United States
M_82_T	M	82	SRR15552136	26767	T	C	0,999815	2021-07-30	United States
ORF7a_39_I	ORF7a	39	SRR15552136	27509	C	T	0,102451	2021-07-30	United States
ORF7b_40_I	ORF7b	40	SRR15552136	27874	C	T	1	2021-07-30	United States
ORF8_60_F	ORF8	60	SRR15552136	28073	G	T	0,999847	2021-07-30	United States
ORF8_118_NA	ORF8	118	SRR15552136	28247	A	-GATTTC	0,848891	2021-07-30	United States
ORF8_119_V	ORF8	119	SRR15552136	28249	A	T	1	2021-07-30	United States
ORF8_120_L	ORF8	120	SRR15552136	28253	C	A	0,994452	2021-07-30	United States
N_63_G	N	63	SRR15552136	28461	A	G	0,983565	2021-07-30	United States
N_203_M	N	203	SRR15552136	28881	G	T	1	2021-07-30	United States
N_215_C	N	215	SRR15552136	28916	G	T	1	2021-07-30	United States
ORF1ab_1306_S	ORF1ab	1306	SRR15552137	4181	G	T	0,999929	2021-07-30	United States
ORF1ab_2046_L	ORF1ab	2046	SRR15552137	6402	C	T	0,998357	2021-07-30	United States
ORF1ab_2287_S	ORF1ab	2287	SRR15552137	7124	C	T	1	2021-07-30	United States
ORF1ab_2930_L	ORF1ab	2930	SRR15552137	9053	G	T	0,999491	2021-07-30	United States
ORF1ab_3255_I	ORF1ab	3255	SRR15552137	10029	C	T	0,999921	2021-07-30	United States
ORF1ab_3646_A	ORF1ab	3646	SRR15552137	11201	A	G	0,999671	2021-07-30	United States
ORF1ab_183_V	ORF1ab	183	SRR15552137	14014	T	G	0,998452	2021-07-30	United States
ORF1ab_314_L	ORF1ab	314	SRR15552137	14408	C	T	0,999712	2021-07-30	United States
ORF1ab_662_S	ORF1ab	662	SRR15552137	15451	G	A	0,999153	2021-07-30	United States
ORF1ab_813_R	ORF1ab	813	SRR15552137	15905	A	G	0,999784	2021-07-30	United States
ORF1ab_1000_L	ORF1ab	1000	SRR15552137	16466	C	T	0,999788	2021-07-30	United States
ORF1ab_1918_V	ORF1ab	1918	SRR15552137	19220	C	T	0,999867	2021-07-30	United States
S_19_R	S	19	SRR15552137	21618	C	G	1	2021-07-30	United States
S_142_D	S	142	SRR15552137	21987	G	A	0,905512	2021-07-30	United States
S_156_NA	S	156	SRR15552137	22028	G	-AGTTCA	0,999551	2021-07-30	United States
S_452_R	S	452	SRR15552137	22917	T	G	1	2021-07-30	United States
S_478_K	S	478	SRR15552137	22995	C	A	0,999229	2021-07-30	United States
S_614_G	S	614	SRR15552137	23403	A	G	0,999655	2021-07-30	United States
S_681_R	S	681	SRR15552137	23604	C	G	0,999671	2021-07-30	United States
S_950_N	S	950	SRR15552137	24410	G	A	0,978143	2021-07-30	United States
ORF3a_26_L	ORF3a	26	SRR15552137	25469	C	T	0,999908	2021-07-30	United States
M_82_T	M	82	SRR15552137	26767	T	C	0,999758	2021-07-30	United States
ORF7a_82_A	ORF7a	82	SRR15552137	27638	T	C	1	2021-07-30	United States
ORF7a_120_I	ORF7a	120	SRR15552137	27752	C	T	0,998873	2021-07-30	United States
ORF7b_40_I	ORF7b	40	SRR15552137	27874	C	T	0,999925	2021-07-30	United States
ORF8_118_NA	ORF8	118	SRR15552137	28247	A	-GATTTC	0,826709	2021-07-30	United States
ORF8_119_V	ORF8	119	SRR15552137	28249	A	T	0,963303	2021-07-30	United States
ORF8_120_L	ORF8	120	SRR15552137	28253	C	A	0,976393	2021-07-30	United States
N_63_G	N	63	SRR15552137	28461	A	G	0,980426	2021-07-30	United States
N_203_M	N	203	SRR15552137	28881	G	T	0,999897	2021-07-30	United States
N_215_C	N	215	SRR15552137	28916	G	T	0,999243	2021-07-30	United States
N_377_Y	N	377	SRR15552137	29402	G	T	0,999543	2021-07-30	United States
ORF1ab_1306_S	ORF1ab	1306	SRR15552138	4181	G	T	0,999818	2021-07-30	United States
ORF1ab_2046_L	ORF1ab	2046	SRR15552138	6402	C	T	0,993967	2021-07-30	United States
ORF1ab_2125_Y	ORF1ab	2125	SRR15552138	6638	C	T	0,999751	2021-07-30	United States
ORF1ab_2287_S	ORF1ab	2287	SRR15552138	7124	C	T	1	2021-07-30	United States
ORF1ab_2554_V	ORF1ab	2554	SRR15552138	7926	C	T	1	2021-07-30	United States
ORF1ab_2930_L	ORF1ab	2930	SRR15552138	9053	G	T	0,999734	2021-07-30	United States
ORF1ab_3255_I	ORF1ab	3255	SRR15552138	10029	C	T	0,999728	2021-07-30	United States
ORF1ab_3580_Y	ORF1ab	3580	SRR15552138	11003	C	T	0,273046	2021-07-30	United States
ORF1ab_3646_A	ORF1ab	3646	SRR15552138	11201	A	G	0,999596	2021-07-30	United States
ORF1ab_183_V	ORF1ab	183	SRR15552138	14014	T	G	0,999827	2021-07-30	United States
ORF1ab_314_L	ORF1ab	314	SRR15552138	14408	C	T	0,999683	2021-07-30	United States
ORF1ab_662_S	ORF1ab	662	SRR15552138	15451	G	A	0,999437	2021-07-30	United States
ORF1ab_1000_L	ORF1ab	1000	SRR15552138	16466	C	T	0,999866	2021-07-30	United States
ORF1ab_1087_Y	ORF1ab	1087	SRR15552138	16726	C	T	0,999818	2021-07-30	United States
ORF1ab_1918_V	ORF1ab	1918	SRR15552138	19220	C	T	0,999367	2021-07-30	United States
S_19_R	S	19	SRR15552138	21618	C	G	0,99981	2021-07-30	United States
S_142_D	S	142	SRR15552138	21987	G	A	0,347848	2021-07-30	United States
S_156_NA	S	156	SRR15552138	22028	G	-AGTTCA	0,997626	2021-07-30	United States
S_452_R	S	452	SRR15552138	22917	T	G	1	2021-07-30	United States
S_478_K	S	478	SRR15552138	22995	C	A	0,999776	2021-07-30	United States
S_614_G	S	614	SRR15552138	23403	A	G	0,999768	2021-07-30	United States
S_681_R	S	681	SRR15552138	23604	C	G	1	2021-07-30	United States
S_950_N	S	950	SRR15552138	24410	G	A	0,391927	2021-07-30	United States
ORF3a_26_L	ORF3a	26	SRR15552138	25469	C	T	1	2021-07-30	United States
ORF3a_262_L	ORF3a	262	SRR15552138	26177	C	T	0,999175	2021-07-30	United States
M_82_T	M	82	SRR15552138	26767	T	C	0,999769	2021-07-30	United States
ORF7a_82_A	ORF7a	82	SRR15552138	27638	T	C	0,999157	2021-07-30	United States
ORF7a_120_I	ORF7a	120	SRR15552138	27752	C	T	0,998741	2021-07-30	United States
ORF7b_40_I	ORF7b	40	SRR15552138	27874	C	T	0,994867	2021-07-30	United States
ORF8_60_F	ORF8	60	SRR15552138	28073	G	T	0,999341	2021-07-30	United States
ORF8_118_NA	ORF8	118	SRR15552138	28247	A	-GATTTC	0,881642	2021-07-30	United States
ORF8_119_V	ORF8	119	SRR15552138	28249	A	T	0,993007	2021-07-30	United States
ORF8_120_L	ORF8	120	SRR15552138	28253	C	A	0,997337	2021-07-30	United States
N_63_G	N	63	SRR15552138	28461	A	G	0,92137	2021-07-30	United States
N_203_M	N	203	SRR15552138	28881	G	T	0,999667	2021-07-30	United States
N_215_C	N	215	SRR15552138	28916	G	T	0,999714	2021-07-30	United States
N_377_Y	N	377	SRR15552138	29402	G	T	0,999837	2021-07-30	United States
ORF1ab_1001_I	ORF1ab	1001	SRR15552139	3267	C	T	0,999717	2021-07-30	United States
ORF1ab_1587_L	ORF1ab	1587	SRR15552139	5025	C	T	1	2021-07-30	United States
ORF1ab_1708_D	ORF1ab	1708	SRR15552139	5388	C	A	0,999614	2021-07-30	United States
ORF1ab_2230_T	ORF1ab	2230	SRR15552139	6954	T	C	0,999799	2021-07-30	United States
ORF1ab_3586_I	ORF1ab	3586	SRR15552139	11022	C	T	0,997967	2021-07-30	United States
ORF1ab_3674_NA	ORF1ab	3674	SRR15552139	11287	G	-TCTGGTTTT	0,879456	2021-07-30	United States
ORF1ab_314_L	ORF1ab	314	SRR15552139	14408	C	T	0,999557	2021-07-30	United States
ORF1ab_900_S	ORF1ab	900	SRR15552139	16166	A	G	0,999869	2021-07-30	United States
ORF1ab_1550_Y	ORF1ab	1550	SRR15552139	18115	C	T	0,999873	2021-07-30	United States
ORF1ab_2633_S	ORF1ab	2633	SRR15552139	21364	C	T	0,996313	2021-07-30	United States
S_68_NA	S	68	SRR15552139	21764	A	-TACATG	0,931666	2021-07-30	United States
S_143_NA	S	143	SRR15552139	21990	T	-TTA	0,908416	2021-07-30	United States
S_501_Y	S	501	SRR15552139	23063	A	T	1	2021-07-30	United States
S_570_D	S	570	SRR15552139	23271	C	A	0,998899	2021-07-30	United States
S_614_G	S	614	SRR15552139	23403	A	G	0,999815	2021-07-30	United States
S_681_H	S	681	SRR15552139	23604	C	A	0,999717	2021-07-30	United States
S_716_I	S	716	SRR15552139	23709	C	T	0,999872	2021-07-30	United States
S_982_A	S	982	SRR15552139	24506	T	G	0,999923	2021-07-30	United States
S_1118_H	S	1118	SRR15552139	24914	G	C	0,99853	2021-07-30	United States
ORF3a_23_V	ORF3a	23	SRR15552139	25460	C	T	0,999312	2021-07-30	United States
ORF8_27_*	ORF8	27	SRR15552139	27972	C	T	1	2021-07-30	United States
ORF8_52_I	ORF8	52	SRR15552139	28048	G	T	0,998261	2021-07-30	United States
ORF8_73_C	ORF8	73	SRR15552139	28111	A	G	0,999855	2021-07-30	United States
N_1_L	N	1	SRR15552139	28274	A	T	0,0575891	2021-07-30	United States
N_3_H	N	3	SRR15552139	28280	G	C	0,999428	2021-07-30	United States
N_3_V	N	3	SRR15552139	28281	A	T	0,999818	2021-07-30	United States
N_3_E	N	3	SRR15552139	28282	T	A	0,999754	2021-07-30	United States
N_203_K	N	203	SRR15552139	28881	G	A	0,999758	2021-07-30	United States
N_204_R	N	204	SRR15552139	28883	G	C	1	2021-07-30	United States
N_235_F	N	235	SRR15552139	28977	C	T	0,997467	2021-07-30	United States
ORF1ab_516_NA	ORF1ab	516	SRR15552140	1813	T	+A	0,050879	2021-07-30	United States
ORF1ab_1306_S	ORF1ab	1306	SRR15552140	4181	G	T	0,999788	2021-07-30	United States
ORF1ab_2046_L	ORF1ab	2046	SRR15552140	6402	C	T	0,996892	2021-07-30	United States
ORF1ab_2125_Y	ORF1ab	2125	SRR15552140	6638	C	T	0,999838	2021-07-30	United States
ORF1ab_2554_V	ORF1ab	2554	SRR15552140	7926	C	T	0,999925	2021-07-30	United States
ORF1ab_2930_L	ORF1ab	2930	SRR15552140	9053	G	T	0,999728	2021-07-30	United States
ORF1ab_3255_I	ORF1ab	3255	SRR15552140	10029	C	T	0,999837	2021-07-30	United States
ORF1ab_3580_Y	ORF1ab	3580	SRR15552140	11003	C	T	0,252343	2021-07-30	United States
ORF1ab_3603_NA	ORF1ab	3603	SRR15552140	11074	C	-T	0,0808101	2021-07-30	United States
ORF1ab_3646_A	ORF1ab	3646	SRR15552140	11201	A	G	0,999744	2021-07-30	United States
ORF1ab_183_V	ORF1ab	183	SRR15552140	14014	T	G	0,999916	2021-07-30	United States
ORF1ab_314_L	ORF1ab	314	SRR15552140	14408	C	T	0,999148	2021-07-30	United States
ORF1ab_662_S	ORF1ab	662	SRR15552140	15451	G	A	0,995534	2021-07-30	United States
ORF1ab_973_*	ORF1ab	973	SRR15552140	16386	C	A	0,0566667	2021-07-30	United States
ORF1ab_1000_L	ORF1ab	1000	SRR15552140	16466	C	T	0,999664	2021-07-30	United States
ORF1ab_1087_Y	ORF1ab	1087	SRR15552140	16726	C	T	0,99985	2021-07-30	United States
ORF1ab_1918_V	ORF1ab	1918	SRR15552140	19220	C	T	0,999675	2021-07-30	United States
S_19_R	S	19	SRR15552140	21618	C	G	1	2021-07-30	United States
S_60_NA	S	60	SRR15552140	21740	T	-CCAATGTTACTTGGTTCCATGCTATACATGTCTCTGGGA	0,363557	2021-07-30	United States
S_142_D	S	142	SRR15552140	21987	G	A	0,906064	2021-07-30	United States
S_156_NA	S	156	SRR15552140	22028	G	-AGTTCA	0,998196	2021-07-30	United States
S_452_R	S	452	SRR15552140	22917	T	G	0,999548	2021-07-30	United States
S_478_K	S	478	SRR15552140	22995	C	A	0,999877	2021-07-30	United States
S_614_G	S	614	SRR15552140	23403	A	G	0,999902	2021-07-30	United States
S_681_R	S	681	SRR15552140	23604	C	G	0,999708	2021-07-30	United States
S_950_N	S	950	SRR15552140	24410	G	A	0,984401	2021-07-30	United States
ORF3a_26_L	ORF3a	26	SRR15552140	25469	C	T	0,999787	2021-07-30	United States
ORF3a_262_L	ORF3a	262	SRR15552140	26177	C	T	0,999696	2021-07-30	United States
M_82_T	M	82	SRR15552140	26767	T	C	0,999935	2021-07-30	United States
ORF7a_82_A	ORF7a	82	SRR15552140	27638	T	C	1	2021-07-30	United States
ORF7a_120_I	ORF7a	120	SRR15552140	27752	C	T	1	2021-07-30	United States
ORF7b_40_I	ORF7b	40	SRR15552140	27874	C	T	0,999703	2021-07-30	United States
ORF8_60_F	ORF8	60	SRR15552140	28073	G	T	0,999721	2021-07-30	United States
ORF8_118_NA	ORF8	118	SRR15552140	28247	A	-GATTTC	0,839625	2021-07-30	United States
ORF8_119_V	ORF8	119	SRR15552140	28249	A	T	0,706404	2021-07-30	United States
ORF8_120_L	ORF8	120	SRR15552140	28253	C	A	0,995677	2021-07-30	United States
N_63_G	N	63	SRR15552140	28461	A	G	0,955243	2021-07-30	United States
N_95_C	N	95	SRR15552140	28556	C	T	0,0568699	2021-07-30	United States
N_203_M	N	203	SRR15552140	28881	G	T	1	2021-07-30	United States
N_215_C	N	215	SRR15552140	28916	G	T	1	2021-07-30	United States
N_377_Y	N	377	SRR15552140	29402	G	T	1	2021-07-30	United States
ORF1ab_181_T	ORF1ab	181	SRR15552141	806	G	A	0,999903	2021-07-29	United States
ORF1ab_1500_Y	ORF1ab	1500	SRR15552141	4763	C	T	0,998958	2021-07-29	United States
ORF1ab_2344_V	ORF1ab	2344	SRR15552141	7296	C	T	1	2021-07-29	United States
ORF1ab_2926_F	ORF1ab	2926	SRR15552141	9042	C	T	0,999792	2021-07-29	United States
ORF1ab_3222_N	ORF1ab	3222	SRR15552141	9929	G	A	0,999818	2021-07-29	United States
ORF1ab_3353_R	ORF1ab	3353	SRR15552141	10323	A	G	0,999782	2021-07-29	United States
ORF1ab_3646_A	ORF1ab	3646	SRR15552141	11201	A	G	0,99979	2021-07-29	United States
ORF1ab_3777_R	ORF1ab	3777	SRR15552141	11595	A	G	0,999664	2021-07-29	United States
ORF1ab_3971_S	ORF1ab	3971	SRR15552141	12176	G	A	0,999698	2021-07-29	United States
ORF1ab_314_L	ORF1ab	314	SRR15552141	14408	C	T	0,999727	2021-07-29	United States
ORF1ab_1693_I	ORF1ab	1693	SRR15552141	18546	G	T	0,99966	2021-07-29	United States
ORF1ab_1728_D	ORF1ab	1728	SRR15552141	18651	G	T	0,99943	2021-07-29	United States
S_245_NA	S	245	SRR15552141	22295	C	-ATAGAAGTT	0,863395	2021-07-29	United States
S_444_R	S	444	SRR15552141	22893	A	G	0,495874	2021-07-29	United States
S_478_K	S	478	SRR15552141	22995	C	A	1	2021-07-29	United States
S_501_T	S	501	SRR15552141	23064	A	C	1	2021-07-29	United States
S_614_G	S	614	SRR15552141	23403	A	G	0,999852	2021-07-29	United States
S_679_K	S	679	SRR15552141	23599	T	G	0,999749	2021-07-29	United States
S_751_K	S	751	SRR15552141	23815	T	G	0,999895	2021-07-29	United States
S_936_H	S	936	SRR15552141	24368	G	C	0,999478	2021-07-29	United States
S_950_N	S	950	SRR15552141	24410	G	A	0,91999	2021-07-29	United States
ORF3a_171_L	ORF3a	171	SRR15552141	25904	C	T	0,999345	2021-07-29	United States
ORF3a_255_NA	ORF3a	255	SRR15552141	26157	T	-GTTA	0,986262	2021-07-29	United States
ORF7a_63_L	ORF7a	63	SRR15552141	27580	T	C	0,995795	2021-07-29	United States
N_13_L	N	13	SRR15552141	28311	C	T	0,999846	2021-07-29	United States
N_194_L	N	194	SRR15552141	28854	C	T	0,999924	2021-07-29	United States
N_202_G	N	202	SRR15552141	28877	A	G	0,999346	2021-07-29	United States
ORF1ab_74_L	ORF1ab	74	SRR15552143	486	C	T	0,0782669	2021-07-29	United States
ORF1ab_1271_NA	ORF1ab	1271	SRR15552143	4077	T	-TAG	0,100483	2021-07-29	United States
ORF1ab_1640_L	ORF1ab	1640	SRR15552143	5184	C	T	0,998144	2021-07-29	United States
ORF1ab_1826_D	ORF1ab	1826	SRR15552143	5743	G	C	0,0594377	2021-07-29	United States
ORF1ab_1827_H	ORF1ab	1827	SRR15552143	5744	T	C	0,059541	2021-07-29	United States
ORF1ab_2604_I	ORF1ab	2604	SRR15552143	8075	G	A	0,115625	2021-07-29	United States
ORF1ab_2785_T	ORF1ab	2785	SRR15552143	8618	G	A	0,994838	2021-07-29	United States
ORF1ab_3209_V	ORF1ab	3209	SRR15552143	9891	C	T	0,999747	2021-07-29	United States
ORF1ab_3718_A	ORF1ab	3718	SRR15552143	11418	T	C	0,999975	2021-07-29	United States
ORF1ab_3750_I	ORF1ab	3750	SRR15552143	11514	C	T	0,999418	2021-07-29	United States
ORF1ab_4227_C	ORF1ab	4227	SRR15552143	12945	A	G	0,106866	2021-07-29	United States
ORF1ab_314_L	ORF1ab	314	SRR15552143	14408	C	T	0,999353	2021-07-29	United States
ORF1ab_662_S	ORF1ab	662	SRR15552143	15451	G	A	0,998238	2021-07-29	United States
ORF1ab_1000_L	ORF1ab	1000	SRR15552143	16466	C	T	0,999817	2021-07-29	United States
S_19_R	S	19	SRR15552143	21618	C	G	0,99979	2021-07-29	United States
S_142_D	S	142	SRR15552143	21987	G	A	0,743386	2021-07-29	United States
S_156_NA	S	156	SRR15552143	22028	G	-AGTTCA	0,999842	2021-07-29	United States
S_222_V	S	222	SRR15552143	22227	C	T	0,9999	2021-07-29	United States
S_356_R	S	356	SRR15552143	22629	A	G	0,235766	2021-07-29	United States
S_452_R	S	452	SRR15552143	22917	T	G	1	2021-07-29	United States
S_478_K	S	478	SRR15552143	22995	C	A	1	2021-07-29	United States
S_614_G	S	614	SRR15552143	23403	A	G	0,999871	2021-07-29	United States
S_681_R	S	681	SRR15552143	23604	C	G	0,999794	2021-07-29	United States
S_950_N	S	950	SRR15552143	24410	G	A	0,982348	2021-07-29	United States
ORF3a_26_L	ORF3a	26	SRR15552143	25469	C	T	0,999545	2021-07-29	United States
ORF3a_224_C	ORF3a	224	SRR15552143	26062	G	T	0,998894	2021-07-29	United States
M_82_T	M	82	SRR15552143	26767	T	C	0,999734	2021-07-29	United States
M_197_N	M	197	SRR15552143	27112	G	A	0,999226	2021-07-29	United States
ORF7a_82_A	ORF7a	82	SRR15552143	27638	T	C	1	2021-07-29	United States
ORF7a_120_I	ORF7a	120	SRR15552143	27752	C	T	1	2021-07-29	United States
ORF8_118_NA	ORF8	118	SRR15552143	28247	A	-GATTTC	0,842316	2021-07-29	United States
ORF8_119_V	ORF8	119	SRR15552143	28249	A	T	0,995349	2021-07-29	United States
ORF8_120_L	ORF8	120	SRR15552143	28253	C	A	0,986992	2021-07-29	United States
N_63_G	N	63	SRR15552143	28461	A	G	0,980978	2021-07-29	United States
N_203_M	N	203	SRR15552143	28881	G	T	0,999752	2021-07-29	United States
N_377_Y	N	377	SRR15552143	29402	G	T	0,995041	2021-07-29	United States
ORF1ab_1633_D	ORF1ab	1633	SRR15552149	5164	G	T	0,999159	2021-07-29	United States
ORF1ab_1640_L	ORF1ab	1640	SRR15552149	5184	C	T	0,999218	2021-07-29	United States
ORF1ab_1826_D	ORF1ab	1826	SRR15552149	5743	G	C	0,0659427	2021-07-29	United States
ORF1ab_1827_H	ORF1ab	1827	SRR15552149	5744	T	C	0,065925	2021-07-29	United States
ORF1ab_3209_V	ORF1ab	3209	SRR15552149	9891	C	T	0,999497	2021-07-29	United States
ORF1ab_3718_A	ORF1ab	3718	SRR15552149	11418	T	C	0,999853	2021-07-29	United States
ORF1ab_3750_I	ORF1ab	3750	SRR15552149	11514	C	T	0,998897	2021-07-29	United States
ORF1ab_314_L	ORF1ab	314	SRR15552149	14408	C	T	0,999322	2021-07-29	United States
ORF1ab_662_S	ORF1ab	662	SRR15552149	15451	G	A	0,999625	2021-07-29	United States
ORF1ab_1000_L	ORF1ab	1000	SRR15552149	16466	C	T	0,999767	2021-07-29	United States
S_19_R	S	19	SRR15552149	21618	C	G	0,999951	2021-07-29	United States
S_142_D	S	142	SRR15552149	21987	G	A	0,185597	2021-07-29	United States
S_156_NA	S	156	SRR15552149	22028	G	-AGTTCA	0,994381	2021-07-29	United States
S_222_V	S	222	SRR15552149	22227	C	T	0,999481	2021-07-29	United States
S_289_I	S	289	SRR15552149	22427	G	A	0,998445	2021-07-29	United States
S_452_R	S	452	SRR15552149	22917	T	G	0,999373	2021-07-29	United States
S_478_K	S	478	SRR15552149	22995	C	A	0,999848	2021-07-29	United States
S_614_G	S	614	SRR15552149	23403	A	G	0,999758	2021-07-29	United States
S_681_R	S	681	SRR15552149	23604	C	G	1	2021-07-29	United States
S_950_N	S	950	SRR15552149	24410	G	A	0,376002	2021-07-29	United States
ORF3a_26_L	ORF3a	26	SRR15552149	25469	C	T	0,999484	2021-07-29	United States
M_82_T	M	82	SRR15552149	26767	T	C	0,99972	2021-07-29	United States
ORF7a_82_A	ORF7a	82	SRR15552149	27638	T	C	0,999729	2021-07-29	United States
ORF7a_120_I	ORF7a	120	SRR15552149	27752	C	T	0,999716	2021-07-29	United States
ORF8_118_NA	ORF8	118	SRR15552149	28247	A	-GATTTC	0,81097	2021-07-29	United States
ORF8_120_L	ORF8	120	SRR15552149	28253	C	A	0,998276	2021-07-29	United States
N_1_L	N	1	SRR15552149	28274	A	C	0,0509091	2021-07-29	United States
N_18_V	N	18	SRR15552149	28326	G	T	0,999717	2021-07-29	United States
N_63_G	N	63	SRR15552149	28461	A	G	0,547893	2021-07-29	United States
N_71_R	N	71	SRR15552149	28484	G	C	0,0545677	2021-07-29	United States
N_203_M	N	203	SRR15552149	28881	G	T	0,999756	2021-07-29	United States
N_377_Y	N	377	SRR15552149	29402	G	T	0,999425	2021-07-29	United States
ORF10_24_C	ORF10	24	SRR15552149	29627	C	T	0,0903932	2021-07-29	United States
ORF1ab_1633_D	ORF1ab	1633	SRR15552155	5164	G	T	1	2021-07-29	United States
ORF1ab_1640_L	ORF1ab	1640	SRR15552155	5184	C	T	1	2021-07-29	United States
ORF1ab_3209_V	ORF1ab	3209	SRR15552155	9891	C	T	1	2021-07-29	United States
ORF1ab_3718_A	ORF1ab	3718	SRR15552155	11418	T	C	1	2021-07-29	United States
ORF1ab_3750_I	ORF1ab	3750	SRR15552155	11514	C	T	1	2021-07-29	United States
ORF1ab_314_L	ORF1ab	314	SRR15552155	14408	C	T	1	2021-07-29	United States
ORF1ab_662_S	ORF1ab	662	SRR15552155	15451	G	A	0,999308	2021-07-29	United States
ORF1ab_1000_L	ORF1ab	1000	SRR15552155	16466	C	T	1	2021-07-29	United States
S_19_R	S	19	SRR15552155	21618	C	G	1	2021-07-29	United States
S_156_NA	S	156	SRR15552155	22028	G	-AGTTCA	0,995413	2021-07-29	United States
S_222_V	S	222	SRR15552155	22227	C	T	1	2021-07-29	United States
S_614_G	S	614	SRR15552155	23403	A	G	1	2021-07-29	United States
S_681_R	S	681	SRR15552155	23604	C	G	0,992754	2021-07-29	United States
S_950_N	S	950	SRR15552155	24410	G	A	0,961765	2021-07-29	United States
ORF3a_26_L	ORF3a	26	SRR15552155	25469	C	T	1	2021-07-29	United States
M_82_T	M	82	SRR15552155	26767	T	C	1	2021-07-29	United States
ORF8_118_NA	ORF8	118	SRR15552155	28247	A	-GATTTC	0,849509	2021-07-29	United States
N_18_V	N	18	SRR15552155	28326	G	T	0,999636	2021-07-29	United States
N_63_G	N	63	SRR15552155	28461	A	G	0,98961	2021-07-29	United States
N_203_M	N	203	SRR15552155	28881	G	T	1	2021-07-29	United States
ORF1ab_1306_S	ORF1ab	1306	SRR15552156	4181	G	T	0,999876	2021-07-29	United States
ORF1ab_2046_L	ORF1ab	2046	SRR15552156	6402	C	T	0,998642	2021-07-29	United States
ORF1ab_2287_S	ORF1ab	2287	SRR15552156	7124	C	T	1	2021-07-29	United States
ORF1ab_2930_L	ORF1ab	2930	SRR15552156	9053	G	T	0,999859	2021-07-29	United States
ORF1ab_3255_I	ORF1ab	3255	SRR15552156	10029	C	T	0,999789	2021-07-29	United States
ORF1ab_3646_A	ORF1ab	3646	SRR15552156	11201	A	G	0,999852	2021-07-29	United States
ORF1ab_314_L	ORF1ab	314	SRR15552156	14408	C	T	0,999737	2021-07-29	United States
ORF1ab_662_S	ORF1ab	662	SRR15552156	15451	G	A	0,996914	2021-07-29	United States
ORF1ab_1000_L	ORF1ab	1000	SRR15552156	16466	C	T	0,999947	2021-07-29	United States
ORF1ab_1219_S	ORF1ab	1219	SRR15552156	17122	G	T	0,999804	2021-07-29	United States
ORF1ab_1918_V	ORF1ab	1918	SRR15552156	19220	C	T	0,999678	2021-07-29	United States
S_19_R	S	19	SRR15552156	21618	C	G	0,999753	2021-07-29	United States
S_95_I	S	95	SRR15552156	21846	C	T	1	2021-07-29	United States
S_142_D	S	142	SRR15552156	21987	G	A	0,611189	2021-07-29	United States
S_156_NA	S	156	SRR15552156	22028	G	-AGTTCA	0,997243	2021-07-29	United States
S_452_R	S	452	SRR15552156	22917	T	G	1	2021-07-29	United States
S_478_K	S	478	SRR15552156	22995	C	A	1	2021-07-29	United States
S_614_G	S	614	SRR15552156	23403	A	G	0,999749	2021-07-29	United States
S_681_R	S	681	SRR15552156	23604	C	G	1	2021-07-29	United States
S_950_N	S	950	SRR15552156	24410	G	A	0,956197	2021-07-29	United States
ORF3a_26_L	ORF3a	26	SRR15552156	25469	C	T	0,999834	2021-07-29	United States
M_82_T	M	82	SRR15552156	26767	T	C	0,999775	2021-07-29	United States
ORF7a_82_A	ORF7a	82	SRR15552156	27638	T	C	1	2021-07-29	United States
ORF7a_120_I	ORF7a	120	SRR15552156	27752	C	T	0,999468	2021-07-29	United States
ORF7b_40_I	ORF7b	40	SRR15552156	27874	C	T	0,999549	2021-07-29	United States
ORF8_118_NA	ORF8	118	SRR15552156	28247	A	-GATTTC	0,801595	2021-07-29	United States
ORF8_119_V	ORF8	119	SRR15552156	28249	A	T	0,952055	2021-07-29	United States
ORF8_120_L	ORF8	120	SRR15552156	28253	C	A	0,991085	2021-07-29	United States
N_63_G	N	63	SRR15552156	28461	A	G	0,984123	2021-07-29	United States
N_203_M	N	203	SRR15552156	28881	G	T	0,99973	2021-07-29	United States
N_215_C	N	215	SRR15552156	28916	G	T	0,999183	2021-07-29	United States
N_254_S	N	254	SRR15552156	29033	G	T	0,0634103	2021-07-29	United States
N_377_Y	N	377	SRR15552156	29402	G	T	0,998518	2021-07-29	United States
ORF1ab_519_S	ORF1ab	519	SRR15552162	1820	G	A	0,999521	2021-07-29	United States
ORF1ab_1306_S	ORF1ab	1306	SRR15552162	4181	G	T	0,999936	2021-07-29	United States
ORF1ab_2046_L	ORF1ab	2046	SRR15552162	6402	C	T	0,998624	2021-07-29	United States
ORF1ab_2287_S	ORF1ab	2287	SRR15552162	7124	C	T	0,999924	2021-07-29	United States
ORF1ab_2616_V	ORF1ab	2616	SRR15552162	8112	C	T	0,999535	2021-07-29	United States
ORF1ab_2930_L	ORF1ab	2930	SRR15552162	9053	G	T	0,99978	2021-07-29	United States
ORF1ab_3255_I	ORF1ab	3255	SRR15552162	10029	C	T	0,99973	2021-07-29	United States
ORF1ab_3646_A	ORF1ab	3646	SRR15552162	11201	A	G	0,999686	2021-07-29	United States
ORF1ab_3724_V	ORF1ab	3724	SRR15552162	11436	G	T	0,999851	2021-07-29	United States
ORF1ab_3731_V	ORF1ab	3731	SRR15552162	11456	A	G	0,999796	2021-07-29	United States
ORF1ab_314_L	ORF1ab	314	SRR15552162	14408	C	T	0,999297	2021-07-29	United States
ORF1ab_662_S	ORF1ab	662	SRR15552162	15451	G	A	0,999352	2021-07-29	United States
ORF1ab_1000_L	ORF1ab	1000	SRR15552162	16466	C	T	0,999884	2021-07-29	United States
ORF1ab_1918_V	ORF1ab	1918	SRR15552162	19220	C	T	0,998987	2021-07-29	United States
S_19_R	S	19	SRR15552162	21618	C	G	0,999805	2021-07-29	United States
S_142_D	S	142	SRR15552162	21987	G	A	0,402447	2021-07-29	United States
S_156_NA	S	156	SRR15552162	22028	G	-AGTTCA	0,998615	2021-07-29	United States
S_452_R	S	452	SRR15552162	22917	T	G	0,999618	2021-07-29	United States
S_478_K	S	478	SRR15552162	22995	C	A	0,999752	2021-07-29	United States
S_614_G	S	614	SRR15552162	23403	A	G	0,999878	2021-07-29	United States
S_681_R	S	681	SRR15552162	23604	C	G	1	2021-07-29	United States
S_950_N	S	950	SRR15552162	24410	G	A	0,640186	2021-07-29	United States
ORF3a_26_L	ORF3a	26	SRR15552162	25469	C	T	0,999492	2021-07-29	United States
E_44_Y	E	44	SRR15552162	26375	G	A	0,145152	2021-07-29	United States
M_82_T	M	82	SRR15552162	26767	T	C	0,999747	2021-07-29	United States
ORF7a_82_A	ORF7a	82	SRR15552162	27638	T	C	0,999661	2021-07-29	United States
ORF7a_120_I	ORF7a	120	SRR15552162	27752	C	T	0,999701	2021-07-29	United States
ORF7b_40_I	ORF7b	40	SRR15552162	27874	C	T	1	2021-07-29	United States
ORF8_118_NA	ORF8	118	SRR15552162	28247	A	-GATTTC	0,826285	2021-07-29	United States
ORF8_120_L	ORF8	120	SRR15552162	28253	C	A	0,977273	2021-07-29	United States
N_63_G	N	63	SRR15552162	28461	A	G	0,958312	2021-07-29	United States
N_203_M	N	203	SRR15552162	28881	G	T	0,999864	2021-07-29	United States
N_215_C	N	215	SRR15552162	28916	G	T	0,999539	2021-07-29	United States
N_377_Y	N	377	SRR15552162	29402	G	T	0,999285	2021-07-29	United States
ORF1ab_1306_S	ORF1ab	1306	SRR15552163	4181	G	T	1	2021-07-29	United States
ORF1ab_2046_L	ORF1ab	2046	SRR15552163	6402	C	T	0,998426	2021-07-29	United States
ORF1ab_2103_F	ORF1ab	2103	SRR15552163	6573	C	T	0,0839695	2021-07-29	United States
ORF1ab_2287_S	ORF1ab	2287	SRR15552163	7124	C	T	1	2021-07-29	United States
ORF1ab_2930_L	ORF1ab	2930	SRR15552163	9053	G	T	1	2021-07-29	United States
ORF1ab_3255_I	ORF1ab	3255	SRR15552163	10029	C	T	0,999822	2021-07-29	United States
ORF1ab_3646_A	ORF1ab	3646	SRR15552163	11201	A	G	0,999496	2021-07-29	United States
ORF1ab_314_L	ORF1ab	314	SRR15552163	14408	C	T	0,997288	2021-07-29	United States
ORF1ab_662_S	ORF1ab	662	SRR15552163	15451	G	A	0,999831	2021-07-29	United States
ORF1ab_1000_L	ORF1ab	1000	SRR15552163	16466	C	T	1	2021-07-29	United States
ORF1ab_1918_V	ORF1ab	1918	SRR15552163	19220	C	T	0,999218	2021-07-29	United States
S_19_R	S	19	SRR15552163	21618	C	G	1	2021-07-29	United States
S_112_L	S	112	SRR15552163	21897	C	T	1	2021-07-29	United States
S_142_D	S	142	SRR15552163	21987	G	A	0,389706	2021-07-29	United States
S_156_NA	S	156	SRR15552163	22028	G	-AGTTCA	0,989726	2021-07-29	United States
S_452_R	S	452	SRR15552163	22917	T	G	0,997207	2021-07-29	United States
S_478_K	S	478	SRR15552163	22995	C	A	1	2021-07-29	United States
S_614_G	S	614	SRR15552163	23403	A	G	1	2021-07-29	United States
S_681_R	S	681	SRR15552163	23604	C	G	1	2021-07-29	United States
S_950_N	S	950	SRR15552163	24410	G	A	0,849661	2021-07-29	United States
ORF3a_26_L	ORF3a	26	SRR15552163	25469	C	T	1	2021-07-29	United States
ORF3a_239_Q	ORF3a	239	SRR15552163	26107	G	C	1	2021-07-29	United States
M_82_T	M	82	SRR15552163	26767	T	C	0,999649	2021-07-29	United States
ORF7a_82_A	ORF7a	82	SRR15552163	27638	T	C	1	2021-07-29	United States
ORF7a_120_I	ORF7a	120	SRR15552163	27752	C	T	0,994709	2021-07-29	United States
ORF7b_40_I	ORF7b	40	SRR15552163	27874	C	T	1	2021-07-29	United States
ORF8_118_NA	ORF8	118	SRR15552163	28247	A	-GATTTC	0,851302	2021-07-29	United States
ORF8_120_L	ORF8	120	SRR15552163	28253	C	A	1	2021-07-29	United States
N_63_G	N	63	SRR15552163	28461	A	G	0,934079	2021-07-29	United States
N_203_M	N	203	SRR15552163	28881	G	T	0,999116	2021-07-29	United States
N_215_C	N	215	SRR15552163	28916	G	T	0,998705	2021-07-29	United States
N_250_Y	N	250	SRR15552163	29022	C	A	0,999349	2021-07-29	United States
N_377_Y	N	377	SRR15552163	29402	G	T	1	2021-07-29	United States
ORF1ab_1306_S	ORF1ab	1306	SRR15552164	4181	G	T	0,99969	2021-07-29	United States
ORF1ab_1507_F	ORF1ab	1507	SRR15552164	4784	C	T	1	2021-07-29	United States
ORF1ab_2046_L	ORF1ab	2046	SRR15552164	6402	C	T	0,997553	2021-07-29	United States
ORF1ab_2287_S	ORF1ab	2287	SRR15552164	7124	C	T	1	2021-07-29	United States
ORF1ab_2930_L	ORF1ab	2930	SRR15552164	9053	G	T	1	2021-07-29	United States
ORF1ab_3255_I	ORF1ab	3255	SRR15552164	10029	C	T	0,999676	2021-07-29	United States
ORF1ab_3646_A	ORF1ab	3646	SRR15552164	11201	A	G	0,999558	2021-07-29	United States
ORF1ab_3731_V	ORF1ab	3731	SRR15552164	11456	A	G	1	2021-07-29	United States
ORF1ab_314_L	ORF1ab	314	SRR15552164	14408	C	T	0,994635	2021-07-29	United States
ORF1ab_599_G	ORF1ab	599	SRR15552164	15263	A	G	0,99984	2021-07-29	United States
ORF1ab_662_S	ORF1ab	662	SRR15552164	15451	G	A	0,999824	2021-07-29	United States
ORF1ab_1000_L	ORF1ab	1000	SRR15552164	16466	C	T	1	2021-07-29	United States
ORF1ab_1918_V	ORF1ab	1918	SRR15552164	19220	C	T	1	2021-07-29	United States
S_19_R	S	19	SRR15552164	21618	C	G	1	2021-07-29	United States
S_142_D	S	142	SRR15552164	21987	G	A	0,406897	2021-07-29	United States
S_156_NA	S	156	SRR15552164	22028	G	-AGTTCA	1	2021-07-29	United States
S_452_R	S	452	SRR15552164	22917	T	G	0,999163	2021-07-29	United States
S_478_K	S	478	SRR15552164	22995	C	A	1	2021-07-29	United States
S_614_G	S	614	SRR15552164	23403	A	G	0,999443	2021-07-29	United States
S_681_R	S	681	SRR15552164	23604	C	G	1	2021-07-29	United States
S_950_N	S	950	SRR15552164	24410	G	A	0,611776	2021-07-29	United States
ORF3a_26_L	ORF3a	26	SRR15552164	25469	C	T	0,999038	2021-07-29	United States
M_82_T	M	82	SRR15552164	26767	T	C	0,999616	2021-07-29	United States
ORF7a_82_A	ORF7a	82	SRR15552164	27638	T	C	1	2021-07-29	United States
ORF7a_120_I	ORF7a	120	SRR15552164	27752	C	T	1	2021-07-29	United States
ORF7b_40_I	ORF7b	40	SRR15552164	27874	C	T	1	2021-07-29	United States
ORF8_118_NA	ORF8	118	SRR15552164	28247	A	-GATTTC	0,841617	2021-07-29	United States
N_63_G	N	63	SRR15552164	28461	A	G	0,98706	2021-07-29	United States
N_203_M	N	203	SRR15552164	28881	G	T	0,99946	2021-07-29	United States
N_215_C	N	215	SRR15552164	28916	G	T	1	2021-07-29	United States
N_377_Y	N	377	SRR15552164	29402	G	T	0,997959	2021-07-29	United States
ORF1ab_1188_L	ORF1ab	1188	SRR15552166	3828	C	T	0,99985	2021-07-27	United States
ORF1ab_1549_G	ORF1ab	1549	SRR15552166	4911	A	G	0,999922	2021-07-27	United States
ORF1ab_1795_Q	ORF1ab	1795	SRR15552166	5648	A	C	0,999925	2021-07-27	United States
ORF1ab_2499_S	ORF1ab	2499	SRR15552166	7760	G	A	0,999485	2021-07-27	United States
ORF1ab_3573_R	ORF1ab	3573	SRR15552166	10983	A	G	0,999848	2021-07-27	United States
ORF1ab_3674_NA	ORF1ab	3674	SRR15552166	11287	G	-TCTGGTTTT	0,959932	2021-07-27	United States
ORF1ab_3676_S	ORF1ab	3676	SRR15552166	11291	G	A	0,759563	2021-07-27	United States
ORF1ab_3677_L	ORF1ab	3677	SRR15552166	11296	T	G	0,992568	2021-07-27	United States
ORF1ab_3730_V	ORF1ab	3730	SRR15552166	11454	C	T	0,999644	2021-07-27	United States
ORF1ab_314_L	ORF1ab	314	SRR15552166	14408	C	T	0,999274	2021-07-27	United States
ORF1ab_1039_S	ORF1ab	1039	SRR15552166	16583	A	G	0,99986	2021-07-27	United States
ORF1ab_1264_D	ORF1ab	1264	SRR15552166	17259	G	T	0,999805	2021-07-27	United States
S_18_F	S	18	SRR15552166	21614	C	T	0,999915	2021-07-27	United States
S_20_N	S	20	SRR15552166	21621	C	A	0,999783	2021-07-27	United States
S_26_S	S	26	SRR15552166	21638	C	T	0,999693	2021-07-27	United States
S_138_Y	S	138	SRR15552166	21974	G	T	0,9835	2021-07-27	United States
S_190_S	S	190	SRR15552166	22132	G	T	0,999488	2021-07-27	United States
S_417_T	S	417	SRR15552166	22812	A	C	0,998142	2021-07-27	United States
S_484_K	S	484	SRR15552166	23012	G	A	0,999703	2021-07-27	United States
S_501_Y	S	501	SRR15552166	23063	A	T	0,999757	2021-07-27	United States
S_614_G	S	614	SRR15552166	23403	A	G	0,999723	2021-07-27	United States
S_655_Y	S	655	SRR15552166	23525	C	T	0,999648	2021-07-27	United States
S_1027_I	S	1027	SRR15552166	24642	C	T	0,999851	2021-07-27	United States
S_1176_F	S	1176	SRR15552166	25088	G	T	0,999635	2021-07-27	United States
ORF3a_253_P	ORF3a	253	SRR15552166	26149	T	C	0,996218	2021-07-27	United States
ORF8_92_K	ORF8	92	SRR15552166	28167	G	A	0,99866	2021-07-27	United States
N_80_R	N	80	SRR15552166	28512	C	G	0,999913	2021-07-27	United States
N_202_C	N	202	SRR15552166	28877	A	T	0,999762	2021-07-27	United States
N_202_T	N	202	SRR15552166	28878	G	C	0,999895	2021-07-27	United States
N_203_K	N	203	SRR15552166	28881	G	A	0,999538	2021-07-27	United States
N_204_R	N	204	SRR15552166	28883	G	C	0,999843	2021-07-27	United States
ORF1ab_309_L	ORF1ab	309	SRR15552167	1191	C	T	0,999854	2021-07-27	United States
ORF1ab_1640_L	ORF1ab	1640	SRR15552167	5184	C	T	1	2021-07-27	United States
ORF1ab_1921_Q	ORF1ab	1921	SRR15552167	6027	C	A	1	2021-07-27	United States
ORF1ab_2980_N	ORF1ab	2980	SRR15552167	9203	G	A	0,998658	2021-07-27	United States
ORF1ab_3138_S	ORF1ab	3138	SRR15552167	9678	T	C	0,99976	2021-07-27	United States
ORF1ab_3580_Q	ORF1ab	3580	SRR15552167	11005	C	A	0,962994	2021-07-27	United States
ORF1ab_3603_NA	ORF1ab	3603	SRR15552167	11074	C	-T	0,214662	2021-07-27	United States
ORF1ab_3604_L	ORF1ab	3604	SRR15552167	11075	T	C	0,0819978	2021-07-27	United States
ORF1ab_3610_NA	ORF1ab	3610	SRR15552167	11095	C	+T	0,0609344	2021-07-27	United States
ORF1ab_314_L	ORF1ab	314	SRR15552167	14408	C	T	0,998929	2021-07-27	United States
ORF1ab_2310_R	ORF1ab	2310	SRR15552167	20396	A	G	1	2021-07-27	United States
S_19_R	S	19	SRR15552167	21618	C	G	1	2021-07-27	United States
S_156_NA	S	156	SRR15552167	22028	G	-AGTTCA	0,999439	2021-07-27	United States
S_218_*	S	218	SRR15552167	22214	C	T	0,0721221	2021-07-27	United States
S_452_R	S	452	SRR15552167	22917	T	G	0,994949	2021-07-27	United States
S_478_K	S	478	SRR15552167	22995	C	A	0,998452	2021-07-27	United States
S_614_G	S	614	SRR15552167	23403	A	G	0,999864	2021-07-27	United States
S_681_R	S	681	SRR15552167	23604	C	G	0,999702	2021-07-27	United States
S_950_N	S	950	SRR15552167	24410	G	A	0,992748	2021-07-27	United States
ORF3a_26_L	ORF3a	26	SRR15552167	25469	C	T	0,999171	2021-07-27	United States
M_82_T	M	82	SRR15552167	26767	T	C	0,999919	2021-07-27	United States
N_63_G	N	63	SRR15552167	28461	A	G	0,970052	2021-07-27	United States
N_203_M	N	203	SRR15552167	28881	G	T	1	2021-07-27	United States
ORF1ab_261_N	ORF1ab	261	SRR15552170	1048	G	T	0,999711	2021-07-28	United States
ORF1ab_1306_S	ORF1ab	1306	SRR15552170	4181	G	T	0,999538	2021-07-28	United States
ORF1ab_1507_F	ORF1ab	1507	SRR15552170	4784	C	T	0,999749	2021-07-28	United States
ORF1ab_2046_L	ORF1ab	2046	SRR15552170	6402	C	T	0,998339	2021-07-28	United States
ORF1ab_2287_S	ORF1ab	2287	SRR15552170	7124	C	T	0,999827	2021-07-28	United States
ORF1ab_2930_L	ORF1ab	2930	SRR15552170	9053	G	T	0,999632	2021-07-28	United States
ORF1ab_3255_I	ORF1ab	3255	SRR15552170	10029	C	T	0,999753	2021-07-28	United States
ORF1ab_3646_A	ORF1ab	3646	SRR15552170	11201	A	G	0,999702	2021-07-28	United States
ORF1ab_314_L	ORF1ab	314	SRR15552170	14408	C	T	0,999745	2021-07-28	United States
ORF1ab_662_S	ORF1ab	662	SRR15552170	15451	G	A	0,999324	2021-07-28	United States
ORF1ab_1000_L	ORF1ab	1000	SRR15552170	16466	C	T	0,999797	2021-07-28	United States
ORF1ab_1918_V	ORF1ab	1918	SRR15552170	19220	C	T	0,99965	2021-07-28	United States
ORF1ab_2666_E	ORF1ab	2666	SRR15552170	21465	T	G	1	2021-07-28	United States
S_19_R	S	19	SRR15552170	21618	C	G	1	2021-07-28	United States
S_142_D	S	142	SRR15552170	21987	G	A	0,620433	2021-07-28	United States
S_156_NA	S	156	SRR15552170	22028	G	-AGTTCA	0,999013	2021-07-28	United States
S_452_R	S	452	SRR15552170	22917	T	G	0,999823	2021-07-28	United States
S_478_K	S	478	SRR15552170	22995	C	A	0,998007	2021-07-28	United States
S_614_G	S	614	SRR15552170	23403	A	G	0,999791	2021-07-28	United States
S_681_R	S	681	SRR15552170	23604	C	G	0,999305	2021-07-28	United States
S_879_S	S	879	SRR15552170	24197	G	T	0,999785	2021-07-28	United States
S_950_N	S	950	SRR15552170	24410	G	A	0,90729	2021-07-28	United States
ORF3a_26_L	ORF3a	26	SRR15552170	25469	C	T	0,999776	2021-07-28	United States
M_82_T	M	82	SRR15552170	26767	T	C	0,999849	2021-07-28	United States
ORF7a_13_T	ORF7a	13	SRR15552170	27430	G	A	0,997071	2021-07-28	United States
ORF7a_82_A	ORF7a	82	SRR15552170	27638	T	C	0,999182	2021-07-28	United States
ORF7a_120_I	ORF7a	120	SRR15552170	27752	C	T	0,999425	2021-07-28	United States
ORF7b_40_I	ORF7b	40	SRR15552170	27874	C	T	0,999509	2021-07-28	United States
ORF8_118_NA	ORF8	118	SRR15552170	28247	A	-GATTTC	0,817157	2021-07-28	United States
ORF8_119_V	ORF8	119	SRR15552170	28249	A	T	0,958678	2021-07-28	United States
ORF8_120_L	ORF8	120	SRR15552170	28253	C	A	0,991011	2021-07-28	United States
N_63_G	N	63	SRR15552170	28461	A	G	0,975782	2021-07-28	United States
N_203_M	N	203	SRR15552170	28881	G	T	0,999695	2021-07-28	United States
N_215_C	N	215	SRR15552170	28916	G	T	0,999409	2021-07-28	United States
N_377_Y	N	377	SRR15552170	29402	G	T	0,996568	2021-07-28	United States
ORF1ab_1306_S	ORF1ab	1306	SRR15552172	4181	G	T	0,999533	2021-07-27	United States
ORF1ab_2046_L	ORF1ab	2046	SRR15552172	6402	C	T	0,998205	2021-07-27	United States
ORF1ab_2287_S	ORF1ab	2287	SRR15552172	7124	C	T	1	2021-07-27	United States
ORF1ab_2910_I	ORF1ab	2910	SRR15552172	8994	C	T	0,997967	2021-07-27	United States
ORF1ab_2930_L	ORF1ab	2930	SRR15552172	9053	G	T	0,999538	2021-07-27	United States
ORF1ab_3255_I	ORF1ab	3255	SRR15552172	10029	C	T	0,999696	2021-07-27	United States
ORF1ab_3646_A	ORF1ab	3646	SRR15552172	11201	A	G	0,999757	2021-07-27	United States
ORF1ab_4179_K	ORF1ab	4179	SRR15552172	12801	G	A	0,998327	2021-07-27	United States
ORF1ab_314_L	ORF1ab	314	SRR15552172	14408	C	T	1	2021-07-27	United States
ORF1ab_662_S	ORF1ab	662	SRR15552172	15451	G	A	0,99916	2021-07-27	United States
ORF1ab_1000_L	ORF1ab	1000	SRR15552172	16466	C	T	0,999717	2021-07-27	United States
ORF1ab_1877_V	ORF1ab	1877	SRR15552172	19097	C	T	0,999649	2021-07-27	United States
ORF1ab_1918_V	ORF1ab	1918	SRR15552172	19220	C	T	0,998428	2021-07-27	United States
S_19_R	S	19	SRR15552172	21618	C	G	1	2021-07-27	United States
S_142_D	S	142	SRR15552172	21987	G	A	0,410272	2021-07-27	United States
S_156_NA	S	156	SRR15552172	22028	G	-AGTTCA	0,998938	2021-07-27	United States
S_452_R	S	452	SRR15552172	22917	T	G	1	2021-07-27	United States
S_478_K	S	478	SRR15552172	22995	C	A	0,999737	2021-07-27	United States
S_614_G	S	614	SRR15552172	23403	A	G	0,99992	2021-07-27	United States
S_681_R	S	681	SRR15552172	23604	C	G	0,999796	2021-07-27	United States
S_950_N	S	950	SRR15552172	24410	G	A	0,693591	2021-07-27	United States
ORF3a_26_L	ORF3a	26	SRR15552172	25469	C	T	1	2021-07-27	United States
ORF3a_239_Q	ORF3a	239	SRR15552172	26107	G	C	0,999795	2021-07-27	United States
M_82_T	M	82	SRR15552172	26767	T	C	0,999847	2021-07-27	United States
ORF7a_82_A	ORF7a	82	SRR15552172	27638	T	C	1	2021-07-27	United States
ORF7a_120_I	ORF7a	120	SRR15552172	27752	C	T	0,999395	2021-07-27	United States
ORF7b_40_I	ORF7b	40	SRR15552172	27874	C	T	0,99849	2021-07-27	United States
ORF8_118_NA	ORF8	118	SRR15552172	28247	A	-GATTTC	0,83379	2021-07-27	United States
ORF8_120_L	ORF8	120	SRR15552172	28253	C	A	0,997297	2021-07-27	United States
N_63_G	N	63	SRR15552172	28461	A	G	0,938094	2021-07-27	United States
N_203_M	N	203	SRR15552172	28881	G	T	0,999918	2021-07-27	United States
N_215_C	N	215	SRR15552172	28916	G	T	0,999418	2021-07-27	United States
N_377_Y	N	377	SRR15552172	29402	G	T	0,998037	2021-07-27	United States
ORF1ab_1306_S	ORF1ab	1306	SRR15552176	4181	G	T	0,999854	2021-07-31	United States
ORF1ab_2046_L	ORF1ab	2046	SRR15552176	6402	C	T	0,998107	2021-07-31	United States
ORF1ab_2287_S	ORF1ab	2287	SRR15552176	7124	C	T	1	2021-07-31	United States
ORF1ab_2930_L	ORF1ab	2930	SRR15552176	9053	G	T	0,99858	2021-07-31	United States
ORF1ab_3255_I	ORF1ab	3255	SRR15552176	10029	C	T	0,998069	2021-07-31	United States
ORF1ab_3353_R	ORF1ab	3353	SRR15552176	10323	A	G	0,187862	2021-07-31	United States
ORF1ab_3646_A	ORF1ab	3646	SRR15552176	11201	A	G	0,999544	2021-07-31	United States
ORF1ab_314_L	ORF1ab	314	SRR15552176	14408	C	T	0,999345	2021-07-31	United States
ORF1ab_662_S	ORF1ab	662	SRR15552176	15451	G	A	0,999104	2021-07-31	United States
ORF1ab_1000_L	ORF1ab	1000	SRR15552176	16466	C	T	0,999301	2021-07-31	United States
ORF1ab_1257_V	ORF1ab	1257	SRR15552176	17236	A	G	0,999879	2021-07-31	United States
ORF1ab_1918_V	ORF1ab	1918	SRR15552176	19220	C	T	0,999703	2021-07-31	United States
S_19_R	S	19	SRR15552176	21618	C	G	1	2021-07-31	United States
S_30_H	S	30	SRR15552176	21650	A	C	0,0789805	2021-07-31	United States
S_142_D	S	142	SRR15552176	21987	G	A	0,792857	2021-07-31	United States
S_156_NA	S	156	SRR15552176	22028	G	-AGTTCA	0,999222	2021-07-31	United States
S_452_R	S	452	SRR15552176	22917	T	G	1	2021-07-31	United States
S_478_K	S	478	SRR15552176	22995	C	A	0,998643	2021-07-31	United States
S_614_G	S	614	SRR15552176	23403	A	G	0,99989	2021-07-31	United States
S_681_R	S	681	SRR15552176	23604	C	G	0,999772	2021-07-31	United States
S_950_N	S	950	SRR15552176	24410	G	A	0,991015	2021-07-31	United States
ORF3a_26_L	ORF3a	26	SRR15552176	25469	C	T	0,999911	2021-07-31	United States
M_82_T	M	82	SRR15552176	26767	T	C	0,999796	2021-07-31	United States
ORF7a_82_A	ORF7a	82	SRR15552176	27638	T	C	1	2021-07-31	United States
ORF7a_120_I	ORF7a	120	SRR15552176	27752	C	T	1	2021-07-31	United States
ORF7b_40_I	ORF7b	40	SRR15552176	27874	C	T	0,999783	2021-07-31	United States
ORF8_49_L	ORF8	49	SRR15552176	28038	G	T	0,228926	2021-07-31	United States
ORF8_118_NA	ORF8	118	SRR15552176	28247	A	-GATTTC	0,829911	2021-07-31	United States
ORF8_119_V	ORF8	119	SRR15552176	28249	A	T	0,932692	2021-07-31	United States
ORF8_120_L	ORF8	120	SRR15552176	28253	C	A	0,985577	2021-07-31	United States
N_63_G	N	63	SRR15552176	28461	A	G	0,980644	2021-07-31	United States
N_203_M	N	203	SRR15552176	28881	G	T	0,999638	2021-07-31	United States
N_215_C	N	215	SRR15552176	28916	G	T	1	2021-07-31	United States
N_377_Y	N	377	SRR15552176	29402	G	T	0,998069	2021-07-31	United States
ORF1ab_519_S	ORF1ab	519	SRR15552181	1820	G	A	0,998939	2021-07-30	United States
ORF1ab_1306_S	ORF1ab	1306	SRR15552181	4181	G	T	0,999807	2021-07-30	United States
ORF1ab_2046_L	ORF1ab	2046	SRR15552181	6402	C	T	0,998224	2021-07-30	United States
ORF1ab_2125_Y	ORF1ab	2125	SRR15552181	6638	C	T	0,999882	2021-07-30	United States
ORF1ab_2287_S	ORF1ab	2287	SRR15552181	7124	C	T	0,999965	2021-07-30	United States
ORF1ab_2554_V	ORF1ab	2554	SRR15552181	7926	C	T	0,999922	2021-07-30	United States
ORF1ab_2930_L	ORF1ab	2930	SRR15552181	9053	G	T	0,999414	2021-07-30	United States
ORF1ab_3255_I	ORF1ab	3255	SRR15552181	10029	C	T	0,999776	2021-07-30	United States
ORF1ab_3646_A	ORF1ab	3646	SRR15552181	11201	A	G	0,999629	2021-07-30	United States
ORF1ab_183_V	ORF1ab	183	SRR15552181	14014	T	G	0,999907	2021-07-30	United States
ORF1ab_314_L	ORF1ab	314	SRR15552181	14408	C	T	0,999057	2021-07-30	United States
ORF1ab_662_S	ORF1ab	662	SRR15552181	15451	G	A	0,999276	2021-07-30	United States
ORF1ab_1000_L	ORF1ab	1000	SRR15552181	16466	C	T	0,999708	2021-07-30	United States
ORF1ab_1087_Y	ORF1ab	1087	SRR15552181	16726	C	T	0,999731	2021-07-30	United States
ORF1ab_1918_V	ORF1ab	1918	SRR15552181	19220	C	T	0,999703	2021-07-30	United States
S_19_R	S	19	SRR15552181	21618	C	G	0,999827	2021-07-30	United States
S_142_D	S	142	SRR15552181	21987	G	A	0,545177	2021-07-30	United States
S_156_NA	S	156	SRR15552181	22028	G	-AGTTCA	0,999129	2021-07-30	United States
S_452_R	S	452	SRR15552181	22917	T	G	0,999914	2021-07-30	United States
S_478_K	S	478	SRR15552181	22995	C	A	0,999476	2021-07-30	United States
S_614_G	S	614	SRR15552181	23403	A	G	0,999954	2021-07-30	United States
S_681_R	S	681	SRR15552181	23604	C	G	0,999797	2021-07-30	United States
S_950_N	S	950	SRR15552181	24410	G	A	0,934679	2021-07-30	United States
ORF3a_26_L	ORF3a	26	SRR15552181	25469	C	T	0,999707	2021-07-30	United States
M_82_T	M	82	SRR15552181	26767	T	C	0,999862	2021-07-30	United States
ORF7a_82_A	ORF7a	82	SRR15552181	27638	T	C	0,999596	2021-07-30	United States
ORF7a_120_I	ORF7a	120	SRR15552181	27752	C	T	0,999634	2021-07-30	United States
ORF7b_40_I	ORF7b	40	SRR15552181	27874	C	T	0,999606	2021-07-30	United States
ORF8_60_F	ORF8	60	SRR15552181	28073	G	T	0,99992	2021-07-30	United States
ORF8_118_NA	ORF8	118	SRR15552181	28247	A	-GATTTC	0,839849	2021-07-30	United States
ORF8_119_V	ORF8	119	SRR15552181	28249	A	T	0,946565	2021-07-30	United States
ORF8_120_L	ORF8	120	SRR15552181	28253	C	A	0,987132	2021-07-30	United States
N_63_G	N	63	SRR15552181	28461	A	G	0,959221	2021-07-30	United States
N_203_M	N	203	SRR15552181	28881	G	T	0,999605	2021-07-30	United States
N_215_C	N	215	SRR15552181	28916	G	T	0,99928	2021-07-30	United States
N_377_Y	N	377	SRR15552181	29402	G	T	0,998845	2021-07-30	United States
ORF1ab_1127_Y	ORF1ab	1127	SRR15552182	3644	G	T	0,998547	2021-07-31	United States
ORF1ab_1306_S	ORF1ab	1306	SRR15552182	4181	G	T	0,999911	2021-07-31	United States
ORF1ab_2046_L	ORF1ab	2046	SRR15552182	6402	C	T	0,998293	2021-07-31	United States
ORF1ab_2287_S	ORF1ab	2287	SRR15552182	7124	C	T	0,999933	2021-07-31	United States
ORF1ab_2930_L	ORF1ab	2930	SRR15552182	9053	G	T	0,999458	2021-07-31	United States
ORF1ab_3255_I	ORF1ab	3255	SRR15552182	10029	C	T	0,999712	2021-07-31	United States
ORF1ab_3646_A	ORF1ab	3646	SRR15552182	11201	A	G	0,99962	2021-07-31	United States
ORF1ab_3731_V	ORF1ab	3731	SRR15552182	11456	A	G	0,999667	2021-07-31	United States
ORF1ab_314_L	ORF1ab	314	SRR15552182	14408	C	T	0,999525	2021-07-31	United States
ORF1ab_662_S	ORF1ab	662	SRR15552182	15451	G	A	0,998917	2021-07-31	United States
ORF1ab_1000_L	ORF1ab	1000	SRR15552182	16466	C	T	0,999744	2021-07-31	United States
ORF1ab_1550_Y	ORF1ab	1550	SRR15552182	18115	C	T	0,999693	2021-07-31	United States
ORF1ab_1918_V	ORF1ab	1918	SRR15552182	19220	C	T	0,999607	2021-07-31	United States
S_19_R	S	19	SRR15552182	21618	C	G	1	2021-07-31	United States
S_142_D	S	142	SRR15552182	21987	G	A	0,492411	2021-07-31	United States
S_156_NA	S	156	SRR15552182	22028	G	-AGTTCA	0,998978	2021-07-31	United States
S_452_R	S	452	SRR15552182	22917	T	G	0,999659	2021-07-31	United States
S_478_K	S	478	SRR15552182	22995	C	A	0,99993	2021-07-31	United States
S_614_G	S	614	SRR15552182	23403	A	G	0,999882	2021-07-31	United States
S_681_R	S	681	SRR15552182	23604	C	G	0,999867	2021-07-31	United States
S_950_N	S	950	SRR15552182	24410	G	A	0,897088	2021-07-31	United States
ORF3a_26_L	ORF3a	26	SRR15552182	25469	C	T	0,999779	2021-07-31	United States
M_82_T	M	82	SRR15552182	26767	T	C	0,999697	2021-07-31	United States
ORF7a_82_A	ORF7a	82	SRR15552182	27638	T	C	0,999793	2021-07-31	United States
ORF7a_120_I	ORF7a	120	SRR15552182	27752	C	T	0,999454	2021-07-31	United States
ORF7b_40_I	ORF7b	40	SRR15552182	27874	C	T	0,999611	2021-07-31	United States
ORF8_118_NA	ORF8	118	SRR15552182	28247	A	-GATTTC	0,830172	2021-07-31	United States
ORF8_120_L	ORF8	120	SRR15552182	28253	C	A	0,989744	2021-07-31	United States
N_63_G	N	63	SRR15552182	28461	A	G	0,960408	2021-07-31	United States
N_203_M	N	203	SRR15552182	28881	G	T	0,999493	2021-07-31	United States
N_215_C	N	215	SRR15552182	28916	G	T	0,999165	2021-07-31	United States
N_377_Y	N	377	SRR15552182	29402	G	T	0,998926	2021-07-31	United States
ORF1ab_75_N	ORF1ab	75	SRR15552184	488	G	A	0,999797	2021-07-31	United States
ORF1ab_265_I	ORF1ab	265	SRR15552184	1059	C	T	0,999402	2021-07-31	United States
ORF1ab_305_L	ORF1ab	305	SRR15552184	1179	C	T	0,999442	2021-07-31	United States
ORF1ab_550_H	ORF1ab	550	SRR15552184	1914	G	A	0,998798	2021-07-31	United States
ORF1ab_3384_L	ORF1ab	3384	SRR15552184	10416	C	T	0,999772	2021-07-31	United States
ORF1ab_3548_V	ORF1ab	3548	SRR15552184	10908	C	T	0,999397	2021-07-31	United States
ORF1ab_3653_F	ORF1ab	3653	SRR15552184	11222	G	T	0,999116	2021-07-31	United States
ORF1ab_4249_I	ORF1ab	4249	SRR15552184	13011	C	T	0,972688	2021-07-31	United States
ORF1ab_314_L	ORF1ab	314	SRR15552184	14408	C	T	0,999401	2021-07-31	United States
ORF1ab_1165_L	ORF1ab	1165	SRR15552184	16961	C	T	0,999738	2021-07-31	United States
S_18_F	S	18	SRR15552184	21614	C	T	0,999916	2021-07-31	United States
S_30_H	S	30	SRR15552184	21650	A	C	0,0594939	2021-07-31	United States
S_65_NA	S	65	SRR15552184	21757	C	-CATGCTATA	0,945795	2021-07-31	United States
S_257_S	S	257	SRR15552184	22331	G	A	0,897805	2021-07-31	United States
S_484_K	S	484	SRR15552184	23012	G	A	0,99966	2021-07-31	United States
S_490_S	S	490	SRR15552184	23031	T	C	0,999915	2021-07-31	United States
S_501_T	S	501	SRR15552184	23064	A	C	0,995505	2021-07-31	United States
S_614_G	S	614	SRR15552184	23403	A	G	0,999786	2021-07-31	United States
S_859_N	S	859	SRR15552184	24138	C	A	0,999531	2021-07-31	United States
ORF3a_40_L	ORF3a	40	SRR15552184	25511	C	T	0,999722	2021-07-31	United States
ORF3a_57_H	ORF3a	57	SRR15552184	25563	G	T	0,999728	2021-07-31	United States
ORF3a_64_I	ORF3a	64	SRR15552184	25583	C	T	0,999912	2021-07-31	United States
M_82_S	M	82	SRR15552184	26767	T	G	0,999898	2021-07-31	United States
ORF7a_14_I	ORF7a	14	SRR15552184	27434	C	T	0,998891	2021-07-31	United States
N_3_Y	N	3	SRR15552184	28280	G	T	0,997355	2021-07-31	United States
N_205_I	N	205	SRR15552184	28887	C	T	0,998352	2021-07-31	United States
ORF10_24_C	ORF10	24	SRR15552184	29627	C	T	0,998075	2021-07-31	United States
ORF1ab_54_I	ORF1ab	54	SRR15552186	425	G	A	0,999936	2021-07-31	United States
ORF1ab_1306_S	ORF1ab	1306	SRR15552186	4181	G	T	0,999891	2021-07-31	United States
ORF1ab_2046_L	ORF1ab	2046	SRR15552186	6402	C	T	0,998135	2021-07-31	United States
ORF1ab_2287_S	ORF1ab	2287	SRR15552186	7124	C	T	1	2021-07-31	United States
ORF1ab_2855_V	ORF1ab	2855	SRR15552186	8829	C	T	0,999151	2021-07-31	United States
ORF1ab_2930_L	ORF1ab	2930	SRR15552186	9053	G	T	0,99922	2021-07-31	United States
ORF1ab_3255_I	ORF1ab	3255	SRR15552186	10029	C	T	0,999871	2021-07-31	United States
ORF1ab_3646_A	ORF1ab	3646	SRR15552186	11201	A	G	0,99967	2021-07-31	United States
ORF1ab_4176_N	ORF1ab	4176	SRR15552186	12793	G	T	0,985692	2021-07-31	United States
ORF1ab_314_L	ORF1ab	314	SRR15552186	14408	C	T	0,998765	2021-07-31	United States
ORF1ab_662_S	ORF1ab	662	SRR15552186	15451	G	A	0,998554	2021-07-31	United States
ORF1ab_1000_L	ORF1ab	1000	SRR15552186	16466	C	T	0,999791	2021-07-31	United States
ORF1ab_1847_S	ORF1ab	1847	SRR15552186	19006	G	T	0,999701	2021-07-31	United States
ORF1ab_1918_V	ORF1ab	1918	SRR15552186	19220	C	T	0,999492	2021-07-31	United States
S_19_R	S	19	SRR15552186	21618	C	G	1	2021-07-31	United States
S_30_H	S	30	SRR15552186	21650	A	C	0,0598864	2021-07-31	United States
S_95_I	S	95	SRR15552186	21846	C	T	1	2021-07-31	United States
S_142_D	S	142	SRR15552186	21987	G	A	0,59249	2021-07-31	United States
S_156_NA	S	156	SRR15552186	22028	G	-AGTTCA	0,999271	2021-07-31	United States
S_452_R	S	452	SRR15552186	22917	T	G	1	2021-07-31	United States
S_478_K	S	478	SRR15552186	22995	C	A	1	2021-07-31	United States
S_614_G	S	614	SRR15552186	23403	A	G	0,999896	2021-07-31	United States
S_675_H	S	675	SRR15552186	23587	G	C	0,999234	2021-07-31	United States
S_681_R	S	681	SRR15552186	23604	C	G	0,999673	2021-07-31	United States
S_950_N	S	950	SRR15552186	24410	G	A	0,969597	2021-07-31	United States
ORF3a_26_L	ORF3a	26	SRR15552186	25469	C	T	0,99975	2021-07-31	United States
M_82_T	M	82	SRR15552186	26767	T	C	0,999866	2021-07-31	United States
ORF7a_82_A	ORF7a	82	SRR15552186	27638	T	C	1	2021-07-31	United States
ORF7a_120_I	ORF7a	120	SRR15552186	27752	C	T	0,99924	2021-07-31	United States
ORF7b_40_I	ORF7b	40	SRR15552186	27874	C	T	0,999867	2021-07-31	United States
ORF8_118_NA	ORF8	118	SRR15552186	28247	A	-GATTTC	0,820423	2021-07-31	United States
ORF8_119_V	ORF8	119	SRR15552186	28249	A	T	0,95	2021-07-31	United States
ORF8_120_L	ORF8	120	SRR15552186	28253	C	A	0,991927	2021-07-31	United States
N_63_G	N	63	SRR15552186	28461	A	G	0,978676	2021-07-31	United States
N_203_M	N	203	SRR15552186	28881	G	T	0,999188	2021-07-31	United States
N_215_C	N	215	SRR15552186	28916	G	T	1	2021-07-31	United States
N_377_Y	N	377	SRR15552186	29402	G	T	0,995177	2021-07-31	United States
ORF1ab_1306_S	ORF1ab	1306	SRR15552192	4181	G	T	0,999893	2021-07-31	United States
ORF1ab_2019_F	ORF1ab	2019	SRR15552192	6320	G	T	0,999593	2021-07-31	United States
ORF1ab_2046_L	ORF1ab	2046	SRR15552192	6402	C	T	0,998132	2021-07-31	United States
ORF1ab_2911_L	ORF1ab	2911	SRR15552192	8997	C	T	0,99972	2021-07-31	United States
ORF1ab_2930_L	ORF1ab	2930	SRR15552192	9053	G	T	0,999772	2021-07-31	United States
ORF1ab_3255_I	ORF1ab	3255	SRR15552192	10029	C	T	0,999442	2021-07-31	United States
ORF1ab_3646_A	ORF1ab	3646	SRR15552192	11201	A	G	0,99945	2021-07-31	United States
ORF1ab_3731_V	ORF1ab	3731	SRR15552192	11456	A	G	0,999642	2021-07-31	United States
ORF1ab_4357_V	ORF1ab	4357	SRR15552192	13335	C	T	0,977092	2021-07-31	United States
ORF1ab_314_L	ORF1ab	314	SRR15552192	14408	C	T	0,999715	2021-07-31	United States
ORF1ab_662_S	ORF1ab	662	SRR15552192	15451	G	A	0,998906	2021-07-31	United States
ORF1ab_1000_L	ORF1ab	1000	SRR15552192	16466	C	T	1	2021-07-31	United States
ORF1ab_1918_V	ORF1ab	1918	SRR15552192	19220	C	T	0,999787	2021-07-31	United States
ORF1ab_1939_V	ORF1ab	1939	SRR15552192	19283	A	T	0,0680272	2021-07-31	United States
S_19_R	S	19	SRR15552192	21618	C	G	1	2021-07-31	United States
S_30_H	S	30	SRR15552192	21650	A	C	0,0772774	2021-07-31	United States
S_142_D	S	142	SRR15552192	21987	G	A	0,853774	2021-07-31	United States
S_156_NA	S	156	SRR15552192	22028	G	-AGTTCA	0,998655	2021-07-31	United States
S_452_R	S	452	SRR15552192	22917	T	G	0,99639	2021-07-31	United States
S_478_K	S	478	SRR15552192	22995	C	A	1	2021-07-31	United States
S_614_G	S	614	SRR15552192	23403	A	G	0,999877	2021-07-31	United States
S_681_R	S	681	SRR15552192	23604	C	G	0,999425	2021-07-31	United States
S_950_N	S	950	SRR15552192	24410	G	A	0,992642	2021-07-31	United States
ORF3a_26_L	ORF3a	26	SRR15552192	25469	C	T	0,999914	2021-07-31	United States
M_82_T	M	82	SRR15552192	26767	T	C	0,999627	2021-07-31	United States
ORF7a_82_A	ORF7a	82	SRR15552192	27638	T	C	1	2021-07-31	United States
ORF7a_120_I	ORF7a	120	SRR15552192	27752	C	T	1	2021-07-31	United States
ORF7b_40_I	ORF7b	40	SRR15552192	27874	C	T	0,999704	2021-07-31	United States
ORF8_118_NA	ORF8	118	SRR15552192	28247	A	-GATTTC	0,826125	2021-07-31	United States
ORF8_119_V	ORF8	119	SRR15552192	28249	A	T	0,986547	2021-07-31	United States
ORF8_120_L	ORF8	120	SRR15552192	28253	C	A	0,997662	2021-07-31	United States
N_63_G	N	63	SRR15552192	28461	A	G	0,978536	2021-07-31	United States
N_203_M	N	203	SRR15552192	28881	G	T	1	2021-07-31	United States
N_206_NA	N	206	SRR15552192	28889	T	-CTCCTGCTAGAATGGCTGGCAATGGCGG	0,0594354	2021-07-31	United States
N_215_C	N	215	SRR15552192	28916	G	T	0,995671	2021-07-31	United States
N_377_Y	N	377	SRR15552192	29402	G	T	1	2021-07-31	United States
ORF1ab_1306_S	ORF1ab	1306	SRR15552195	4181	G	T	0,999564	2021-07-31	United States
ORF1ab_2046_L	ORF1ab	2046	SRR15552195	6402	C	T	0,998192	2021-07-31	United States
ORF1ab_2287_S	ORF1ab	2287	SRR15552195	7124	C	T	0,99989	2021-07-31	United States
ORF1ab_2554_V	ORF1ab	2554	SRR15552195	7926	C	T	0,999682	2021-07-31	United States
ORF1ab_2930_L	ORF1ab	2930	SRR15552195	9053	G	T	0,99926	2021-07-31	United States
ORF1ab_3255_I	ORF1ab	3255	SRR15552195	10029	C	T	0,999601	2021-07-31	United States
ORF1ab_3646_A	ORF1ab	3646	SRR15552195	11201	A	G	0,999593	2021-07-31	United States
ORF1ab_3865_I	ORF1ab	3865	SRR15552195	11858	G	A	0,999889	2021-07-31	United States
ORF1ab_183_V	ORF1ab	183	SRR15552195	14014	T	G	0,999836	2021-07-31	United States
ORF1ab_314_L	ORF1ab	314	SRR15552195	14408	C	T	0,999561	2021-07-31	United States
ORF1ab_662_S	ORF1ab	662	SRR15552195	15451	G	A	0,999127	2021-07-31	United States
ORF1ab_1000_L	ORF1ab	1000	SRR15552195	16466	C	T	0,999963	2021-07-31	United States
ORF1ab_1274_I	ORF1ab	1274	SRR15552195	17288	C	T	0,999796	2021-07-31	United States
ORF1ab_1521_S	ORF1ab	1521	SRR15552195	18028	G	T	0,999794	2021-07-31	United States
ORF1ab_1918_V	ORF1ab	1918	SRR15552195	19220	C	T	0,999793	2021-07-31	United States
ORF1ab_2386_Y	ORF1ab	2386	SRR15552195	20623	G	T	0,999712	2021-07-31	United States
S_19_R	S	19	SRR15552195	21618	C	G	0,999879	2021-07-31	United States
S_30_H	S	30	SRR15552195	21650	A	C	0,0526441	2021-07-31	United States
S_142_D	S	142	SRR15552195	21987	G	A	0,71393	2021-07-31	United States
S_156_NA	S	156	SRR15552195	22028	G	-AGTTCA	0,999578	2021-07-31	United States
S_452_R	S	452	SRR15552195	22917	T	G	0,999875	2021-07-31	United States
S_478_K	S	478	SRR15552195	22995	C	A	0,999606	2021-07-31	United States
S_614_G	S	614	SRR15552195	23403	A	G	0,999937	2021-07-31	United States
S_681_R	S	681	SRR15552195	23604	C	G	0,999506	2021-07-31	United States
S_950_N	S	950	SRR15552195	24410	G	A	0,978739	2021-07-31	United States
ORF3a_26_L	ORF3a	26	SRR15552195	25469	C	T	0,999916	2021-07-31	United States
ORF3a_92_L	ORF3a	92	SRR15552195	25667	C	T	0,993971	2021-07-31	United States
M_82_T	M	82	SRR15552195	26767	T	C	0,999731	2021-07-31	United States
ORF7a_82_A	ORF7a	82	SRR15552195	27638	T	C	0,99913	2021-07-31	United States
ORF7a_120_I	ORF7a	120	SRR15552195	27752	C	T	0,999273	2021-07-31	United States
ORF7b_40_I	ORF7b	40	SRR15552195	27874	C	T	0,999768	2021-07-31	United States
ORF8_118_NA	ORF8	118	SRR15552195	28247	A	-GATTTC	0,843854	2021-07-31	United States
ORF8_119_V	ORF8	119	SRR15552195	28249	A	T	0,979452	2021-07-31	United States
ORF8_120_L	ORF8	120	SRR15552195	28253	C	A	0,977519	2021-07-31	United States
N_63_G	N	63	SRR15552195	28461	A	G	0,978333	2021-07-31	United States
N_203_M	N	203	SRR15552195	28881	G	T	0,999815	2021-07-31	United States
N_215_C	N	215	SRR15552195	28916	G	T	0,999678	2021-07-31	United States
N_377_Y	N	377	SRR15552195	29402	G	T	0,997592	2021-07-31	United States
ORF1ab_1640_L	ORF1ab	1640	SRR15552196	5184	C	T	0,999193	2021-07-31	United States
ORF1ab_3209_V	ORF1ab	3209	SRR15552196	9891	C	T	0,999501	2021-07-31	United States
ORF1ab_3718_A	ORF1ab	3718	SRR15552196	11418	T	C	0,999855	2021-07-31	United States
ORF1ab_3750_I	ORF1ab	3750	SRR15552196	11514	C	T	0,9991	2021-07-31	United States
ORF1ab_314_L	ORF1ab	314	SRR15552196	14408	C	T	0,999369	2021-07-31	United States
ORF1ab_662_S	ORF1ab	662	SRR15552196	15451	G	A	0,999448	2021-07-31	United States
ORF1ab_1000_L	ORF1ab	1000	SRR15552196	16466	C	T	0,999666	2021-07-31	United States
S_19_R	S	19	SRR15552196	21618	C	G	0,999864	2021-07-31	United States
S_142_D	S	142	SRR15552196	21987	G	A	0,40907	2021-07-31	United States
S_156_NA	S	156	SRR15552196	22028	G	-AGTTCA	0,998817	2021-07-31	United States
S_222_V	S	222	SRR15552196	22227	C	T	0,999391	2021-07-31	United States
S_452_R	S	452	SRR15552196	22917	T	G	0,999629	2021-07-31	United States
S_478_K	S	478	SRR15552196	22995	C	A	0,999896	2021-07-31	United States
S_614_G	S	614	SRR15552196	23403	A	G	0,999825	2021-07-31	United States
S_681_R	S	681	SRR15552196	23604	C	G	0,999742	2021-07-31	United States
S_950_N	S	950	SRR15552196	24410	G	A	0,979945	2021-07-31	United States
ORF3a_26_L	ORF3a	26	SRR15552196	25469	C	T	0,999628	2021-07-31	United States
M_82_T	M	82	SRR15552196	26767	T	C	0,999731	2021-07-31	United States
ORF7a_82_A	ORF7a	82	SRR15552196	27638	T	C	0,999438	2021-07-31	United States
ORF7a_120_I	ORF7a	120	SRR15552196	27752	C	T	0,999785	2021-07-31	United States
ORF8_118_NA	ORF8	118	SRR15552196	28247	A	-GATTTC	0,831756	2021-07-31	United States
ORF8_119_V	ORF8	119	SRR15552196	28249	A	T	0,985185	2021-07-31	United States
ORF8_120_L	ORF8	120	SRR15552196	28253	C	A	0,989607	2021-07-31	United States
N_63_G	N	63	SRR15552196	28461	A	G	0,967637	2021-07-31	United States
N_203_M	N	203	SRR15552196	28881	G	T	0,999546	2021-07-31	United States
N_373_N	N	373	SRR15552196	29392	G	T	0,999844	2021-07-31	United States
N_377_Y	N	377	SRR15552196	29402	G	T	0,998417	2021-07-31	United States
ORF1ab_140_NA	ORF1ab	140	SRR15552202	685	A	-AAGTCATTT	0,965656	2021-07-31	United States
ORF1ab_216_Y	ORF1ab	216	SRR15552202	912	C	A	0,999496	2021-07-31	United States
ORF1ab_1306_S	ORF1ab	1306	SRR15552202	4181	G	T	0,99936	2021-07-31	United States
ORF1ab_1794_I	ORF1ab	1794	SRR15552202	5646	C	T	0,999888	2021-07-31	United States
ORF1ab_2046_L	ORF1ab	2046	SRR15552202	6402	C	T	0,99777	2021-07-31	United States
ORF1ab_2287_S	ORF1ab	2287	SRR15552202	7124	C	T	0,99949	2021-07-31	United States
ORF1ab_2930_L	ORF1ab	2930	SRR15552202	9053	G	T	0,999823	2021-07-31	United States
ORF1ab_3255_I	ORF1ab	3255	SRR15552202	10029	C	T	0,999747	2021-07-31	United States
ORF1ab_3646_A	ORF1ab	3646	SRR15552202	11201	A	G	0,999704	2021-07-31	United States
ORF1ab_314_L	ORF1ab	314	SRR15552202	14408	C	T	0,999461	2021-07-31	United States
ORF1ab_662_S	ORF1ab	662	SRR15552202	15451	G	A	0,998846	2021-07-31	United States
ORF1ab_1000_L	ORF1ab	1000	SRR15552202	16466	C	T	1	2021-07-31	United States
ORF1ab_1918_V	ORF1ab	1918	SRR15552202	19220	C	T	0,999276	2021-07-31	United States
S_19_R	S	19	SRR15552202	21618	C	G	0,999829	2021-07-31	United States
S_30_H	S	30	SRR15552202	21650	A	C	0,0561004	2021-07-31	United States
S_95_I	S	95	SRR15552202	21846	C	T	0,999231	2021-07-31	United States
S_142_D	S	142	SRR15552202	21987	G	A	0,722394	2021-07-31	United States
S_156_NA	S	156	SRR15552202	22028	G	-AGTTCA	0,998455	2021-07-31	United States
S_452_R	S	452	SRR15552202	22917	T	G	0,998896	2021-07-31	United States
S_478_K	S	478	SRR15552202	22995	C	A	0,999743	2021-07-31	United States
S_614_G	S	614	SRR15552202	23403	A	G	0,999862	2021-07-31	United States
S_681_R	S	681	SRR15552202	23604	C	G	0,999811	2021-07-31	United States
S_950_N	S	950	SRR15552202	24410	G	A	0,960065	2021-07-31	United States
ORF3a_26_L	ORF3a	26	SRR15552202	25469	C	T	0,999421	2021-07-31	United States
M_82_T	M	82	SRR15552202	26767	T	C	0,999742	2021-07-31	United States
ORF7a_2_E	ORF7a	2	SRR15552202	27397	A	G	0,999889	2021-07-31	United States
ORF7a_8_T	ORF7a	8	SRR15552202	27415	G	A	0,999113	2021-07-31	United States
ORF7a_82_A	ORF7a	82	SRR15552202	27638	T	C	0,998953	2021-07-31	United States
ORF7a_120_I	ORF7a	120	SRR15552202	27752	C	T	0,999428	2021-07-31	United States
ORF7b_40_I	ORF7b	40	SRR15552202	27874	C	T	0,999843	2021-07-31	United States
ORF8_55_V	ORF8	55	SRR15552202	28057	C	T	0,99906	2021-07-31	United States
ORF8_118_NA	ORF8	118	SRR15552202	28247	A	-GATTTC	0,843096	2021-07-31	United States
ORF8_119_V	ORF8	119	SRR15552202	28249	A	T	0,938356	2021-07-31	United States
ORF8_120_L	ORF8	120	SRR15552202	28253	C	A	0,986525	2021-07-31	United States
N_63_G	N	63	SRR15552202	28461	A	G	0,961532	2021-07-31	United States
N_203_M	N	203	SRR15552202	28881	G	T	0,999633	2021-07-31	United States
N_215_C	N	215	SRR15552202	28916	G	T	0,999315	2021-07-31	United States
N_377_Y	N	377	SRR15552202	29402	G	T	0,99604	2021-07-31	United States
ORF1ab_374_Y	ORF1ab	374	SRR15552203	1385	C	T	0,999644	2021-07-31	United States
ORF1ab_599_V	ORF1ab	599	SRR15552203	2061	C	T	0,999454	2021-07-31	United States
ORF1ab_1306_S	ORF1ab	1306	SRR15552203	4181	G	T	0,99962	2021-07-31	United States
ORF1ab_2046_L	ORF1ab	2046	SRR15552203	6402	C	T	0,994054	2021-07-31	United States
ORF1ab_2287_S	ORF1ab	2287	SRR15552203	7124	C	T	0,999852	2021-07-31	United States
ORF1ab_2930_L	ORF1ab	2930	SRR15552203	9053	G	T	0,99986	2021-07-31	United States
ORF1ab_3255_I	ORF1ab	3255	SRR15552203	10029	C	T	0,999744	2021-07-31	United States
ORF1ab_3646_A	ORF1ab	3646	SRR15552203	11201	A	G	0,99938	2021-07-31	United States
ORF1ab_314_L	ORF1ab	314	SRR15552203	14408	C	T	0,999255	2021-07-31	United States
ORF1ab_662_S	ORF1ab	662	SRR15552203	15451	G	A	0,997773	2021-07-31	United States
ORF1ab_1000_L	ORF1ab	1000	SRR15552203	16466	C	T	0,999868	2021-07-31	United States
ORF1ab_1918_V	ORF1ab	1918	SRR15552203	19220	C	T	0,999211	2021-07-31	United States
S_19_R	S	19	SRR15552203	21618	C	G	0,999597	2021-07-31	United States
S_30_H	S	30	SRR15552203	21650	A	C	0,0771829	2021-07-31	United States
S_95_I	S	95	SRR15552203	21846	C	T	1	2021-07-31	United States
S_97_E	S	97	SRR15552203	21851	A	G	1	2021-07-31	United States
S_142_D	S	142	SRR15552203	21987	G	A	0,684267	2021-07-31	United States
S_156_NA	S	156	SRR15552203	22028	G	-AGTTCA	0,99855	2021-07-31	United States
S_452_R	S	452	SRR15552203	22917	T	G	0,99931	2021-07-31	United States
S_478_K	S	478	SRR15552203	22995	C	A	0,999847	2021-07-31	United States
S_614_G	S	614	SRR15552203	23403	A	G	0,99992	2021-07-31	United States
S_681_R	S	681	SRR15552203	23604	C	G	0,999541	2021-07-31	United States
S_950_N	S	950	SRR15552203	24410	G	A	0,95613	2021-07-31	United States
S_1104_L	S	1104	SRR15552203	24872	G	T	0,999885	2021-07-31	United States
ORF3a_26_L	ORF3a	26	SRR15552203	25469	C	T	0,999883	2021-07-31	United States
M_82_T	M	82	SRR15552203	26767	T	C	0,999874	2021-07-31	United States
ORF7a_82_A	ORF7a	82	SRR15552203	27638	T	C	1	2021-07-31	United States
ORF7a_120_I	ORF7a	120	SRR15552203	27752	C	T	0,999368	2021-07-31	United States
ORF7b_40_I	ORF7b	40	SRR15552203	27874	C	T	0,999644	2021-07-31	United States
ORF8_118_NA	ORF8	118	SRR15552203	28247	A	-GATTTC	0,832083	2021-07-31	United States
ORF8_119_V	ORF8	119	SRR15552203	28249	A	T	0,937107	2021-07-31	United States
ORF8_120_L	ORF8	120	SRR15552203	28253	C	A	0,99284	2021-07-31	United States
ORF1ab_1306_S	ORF1ab	1306	SRR15552205	4181	G	T	0,999963	2021-07-28	United States
ORF1ab_2046_L	ORF1ab	2046	SRR15552205	6402	C	T	0,999398	2021-07-28	United States
ORF1ab_2287_S	ORF1ab	2287	SRR15552205	7124	C	T	0,999517	2021-07-28	United States
ORF1ab_2930_L	ORF1ab	2930	SRR15552205	9053	G	T	0,99974	2021-07-28	United States
ORF1ab_3255_I	ORF1ab	3255	SRR15552205	10029	C	T	0,999645	2021-07-28	United States
ORF1ab_3646_A	ORF1ab	3646	SRR15552205	11201	A	G	0,999724	2021-07-28	United States
ORF1ab_3731_V	ORF1ab	3731	SRR15552205	11456	A	G	0,999901	2021-07-28	United States
ORF1ab_314_L	ORF1ab	314	SRR15552205	14408	C	T	0,999455	2021-07-28	United States
ORF1ab_662_S	ORF1ab	662	SRR15552205	15451	G	A	0,998319	2021-07-28	United States
ORF1ab_1000_L	ORF1ab	1000	SRR15552205	16466	C	T	0,999744	2021-07-28	United States
ORF1ab_1918_V	ORF1ab	1918	SRR15552205	19220	C	T	0,999666	2021-07-28	United States
S_19_R	S	19	SRR15552205	21618	C	G	0,999976	2021-07-28	United States
S_142_D	S	142	SRR15552205	21987	G	A	0,543279	2021-07-28	United States
S_156_NA	S	156	SRR15552205	22028	G	-AGTTCA	0,995314	2021-07-28	United States
S_452_R	S	452	SRR15552205	22917	T	G	0,999776	2021-07-28	United States
S_478_K	S	478	SRR15552205	22995	C	A	0,999888	2021-07-28	United States
S_614_G	S	614	SRR15552205	23403	A	G	0,999947	2021-07-28	United States
S_681_R	S	681	SRR15552205	23604	C	G	0,999662	2021-07-28	United States
S_950_N	S	950	SRR15552205	24410	G	A	0,894349	2021-07-28	United States
ORF3a_26_L	ORF3a	26	SRR15552205	25469	C	T	0,999789	2021-07-28	United States
M_82_T	M	82	SRR15552205	26767	T	C	0,999855	2021-07-28	United States
ORF7a_82_A	ORF7a	82	SRR15552205	27638	T	C	0,999517	2021-07-28	United States
ORF7a_120_I	ORF7a	120	SRR15552205	27752	C	T	0,999868	2021-07-28	United States
ORF7b_40_I	ORF7b	40	SRR15552205	27874	C	T	0,999658	2021-07-28	United States
ORF8_118_NA	ORF8	118	SRR15552205	28247	A	-GATTTC	0,932925	2021-07-28	United States
ORF8_120_L	ORF8	120	SRR15552205	28253	C	A	0,996979	2021-07-28	United States
N_63_G	N	63	SRR15552205	28461	A	G	0,932142	2021-07-28	United States
N_203_M	N	203	SRR15552205	28881	G	T	1	2021-07-28	United States
N_215_C	N	215	SRR15552205	28916	G	T	0,999747	2021-07-28	United States
N_323_D	N	323	SRR15552205	29242	A	T	1	2021-07-28	United States
N_377_Y	N	377	SRR15552205	29402	G	T	0,998886	2021-07-28	United States
ORF10_8_S	ORF10	8	SRR15552205	29579	G	T	0,999685	2021-07-28	United States
ORF1ab_1306_S	ORF1ab	1306	SRR15552207	4181	G	T	0,999824	2021-07-28	United States
ORF1ab_1853_F	ORF1ab	1853	SRR15552207	5822	C	T	0,999225	2021-07-28	United States
ORF1ab_2046_L	ORF1ab	2046	SRR15552207	6402	C	T	0,9994	2021-07-28	United States
ORF1ab_2287_S	ORF1ab	2287	SRR15552207	7124	C	T	0,99943	2021-07-28	United States
ORF1ab_2930_L	ORF1ab	2930	SRR15552207	9053	G	T	0,999787	2021-07-28	United States
ORF1ab_3255_I	ORF1ab	3255	SRR15552207	10029	C	T	0,999897	2021-07-28	United States
ORF1ab_3603_NA	ORF1ab	3603	SRR15552207	11074	C	-T	0,0516232	2021-07-28	United States
ORF1ab_3646_A	ORF1ab	3646	SRR15552207	11201	A	G	0,999687	2021-07-28	United States
ORF1ab_3731_V	ORF1ab	3731	SRR15552207	11456	A	G	0,999583	2021-07-28	United States
ORF1ab_314_L	ORF1ab	314	SRR15552207	14408	C	T	0,999421	2021-07-28	United States
ORF1ab_662_S	ORF1ab	662	SRR15552207	15451	G	A	0,998592	2021-07-28	United States
ORF1ab_1000_L	ORF1ab	1000	SRR15552207	16466	C	T	0,999697	2021-07-28	United States
ORF1ab_1918_V	ORF1ab	1918	SRR15552207	19220	C	T	0,999852	2021-07-28	United States
S_3_NA	S	3	SRR15552207	21569	G	+T	0,0664077	2021-07-28	United States
S_5_F	S	5	SRR15552207	21575	C	T	0,99989	2021-07-28	United States
S_19_R	S	19	SRR15552207	21618	C	G	0,999881	2021-07-28	United States
S_142_D	S	142	SRR15552207	21987	G	A	0,538522	2021-07-28	United States
S_156_NA	S	156	SRR15552207	22028	G	-AGTTCA	0,99464	2021-07-28	United States
S_452_R	S	452	SRR15552207	22917	T	G	0,99969	2021-07-28	United States
S_478_K	S	478	SRR15552207	22995	C	A	0,999889	2021-07-28	United States
S_614_G	S	614	SRR15552207	23403	A	G	0,999873	2021-07-28	United States
S_681_R	S	681	SRR15552207	23604	C	G	0,999928	2021-07-28	United States
S_950_N	S	950	SRR15552207	24410	G	A	0,850362	2021-07-28	United States
ORF3a_26_L	ORF3a	26	SRR15552207	25469	C	T	0,999943	2021-07-28	United States
M_82_T	M	82	SRR15552207	26767	T	C	0,999597	2021-07-28	United States
ORF7a_82_A	ORF7a	82	SRR15552207	27638	T	C	0,999825	2021-07-28	United States
ORF7a_120_I	ORF7a	120	SRR15552207	27752	C	T	0,999796	2021-07-28	United States
ORF7b_40_I	ORF7b	40	SRR15552207	27874	C	T	0,999624	2021-07-28	United States
ORF8_118_NA	ORF8	118	SRR15552207	28247	A	-GATTTC	0,940825	2021-07-28	United States
ORF8_120_L	ORF8	120	SRR15552207	28253	C	A	0,994276	2021-07-28	United States
N_63_G	N	63	SRR15552207	28461	A	G	0,947894	2021-07-28	United States
N_203_M	N	203	SRR15552207	28881	G	T	0,999175	2021-07-28	United States
N_215_C	N	215	SRR15552207	28916	G	T	0,99965	2021-07-28	United States
N_296_I	N	296	SRR15552207	29160	C	T	0,99951	2021-07-28	United States
N_377_Y	N	377	SRR15552207	29402	G	T	0,999543	2021-07-28	United States
ORF1ab_1306_S	ORF1ab	1306	SRR15552208	4181	G	T	0,999636	2021-07-28	United States
ORF1ab_2046_L	ORF1ab	2046	SRR15552208	6402	C	T	0,999202	2021-07-28	United States
ORF1ab_2287_S	ORF1ab	2287	SRR15552208	7124	C	T	1	2021-07-28	United States
ORF1ab_2695_N	ORF1ab	2695	SRR15552208	8349	G	A	1	2021-07-28	United States
ORF1ab_2930_L	ORF1ab	2930	SRR15552208	9053	G	T	0,998628	2021-07-28	United States
ORF1ab_3255_I	ORF1ab	3255	SRR15552208	10029	C	T	0,999865	2021-07-28	United States
ORF1ab_3646_A	ORF1ab	3646	SRR15552208	11201	A	G	0,999203	2021-07-28	United States
ORF1ab_314_L	ORF1ab	314	SRR15552208	14408	C	T	1	2021-07-28	United States
ORF1ab_662_S	ORF1ab	662	SRR15552208	15451	G	A	0,998751	2021-07-28	United States
ORF1ab_1000_L	ORF1ab	1000	SRR15552208	16466	C	T	0,999387	2021-07-28	United States
ORF1ab_1257_V	ORF1ab	1257	SRR15552208	17236	A	G	1	2021-07-28	United States
ORF1ab_1813_C	ORF1ab	1813	SRR15552208	18904	C	T	0,263807	2021-07-28	United States
ORF1ab_1918_V	ORF1ab	1918	SRR15552208	19220	C	T	1	2021-07-28	United States
S_19_R	S	19	SRR15552208	21618	C	G	0,999689	2021-07-28	United States
S_72_E	S	72	SRR15552208	21777	G	A	1	2021-07-28	United States
S_156_NA	S	156	SRR15552208	22028	G	-AGTTCA	0,996198	2021-07-28	United States
S_452_R	S	452	SRR15552208	22917	T	G	1	2021-07-28	United States
S_478_K	S	478	SRR15552208	22995	C	A	1	2021-07-28	United States
S_614_G	S	614	SRR15552208	23403	A	G	1	2021-07-28	United States
S_681_R	S	681	SRR15552208	23604	C	G	1	2021-07-28	United States
S_950_N	S	950	SRR15552208	24410	G	A	0,88173	2021-07-28	United States
ORF3a_26_L	ORF3a	26	SRR15552208	25469	C	T	1	2021-07-28	United States
M_82_T	M	82	SRR15552208	26767	T	C	1	2021-07-28	United States
ORF7a_82_A	ORF7a	82	SRR15552208	27638	T	C	1	2021-07-28	United States
ORF7a_102_NA	ORF7a	102	SRR15552208	27699	T	-A	0,658622	2021-07-28	United States
ORF7a_120_I	ORF7a	120	SRR15552208	27752	C	T	1	2021-07-28	United States
ORF7b_40_I	ORF7b	40	SRR15552208	27874	C	T	0,99765	2021-07-28	United States
ORF8_36_S	ORF8	36	SRR15552208	27999	C	T	1	2021-07-28	United States
ORF8_118_NA	ORF8	118	SRR15552208	28247	A	-GATTTC	0,943871	2021-07-28	United States
ORF8_120_L	ORF8	120	SRR15552208	28253	C	A	1	2021-07-28	United States
N_63_G	N	63	SRR15552208	28461	A	G	0,97851	2021-07-28	United States
N_203_M	N	203	SRR15552208	28881	G	T	1	2021-07-28	United States
N_215_C	N	215	SRR15552208	28916	G	T	0,998513	2021-07-28	United States
N_377_Y	N	377	SRR15552208	29402	G	T	1	2021-07-28	United States
ORF1ab_172_K	ORF1ab	172	SRR15552211	779	G	A	0,0592607	2021-07-28	United States
ORF1ab_309_L	ORF1ab	309	SRR15552211	1191	C	T	0,999788	2021-07-28	United States
ORF1ab_538_A	ORF1ab	538	SRR15552211	1877	T	G	0,971498	2021-07-28	United States
ORF1ab_610_NA	ORF1ab	610	SRR15552211	2093	T	-C	0,0535714	2021-07-28	United States
ORF1ab_1094_NA	ORF1ab	1094	SRR15552211	3545	A	-ATG	0,160458	2021-07-28	United States
ORF1ab_1640_L	ORF1ab	1640	SRR15552211	5184	C	T	1	2021-07-28	United States
ORF1ab_2490_V	ORF1ab	2490	SRR15552211	7733	A	G	0,108121	2021-07-28	United States
ORF1ab_3209_V	ORF1ab	3209	SRR15552211	9891	C	T	0,997097	2021-07-28	United States
ORF1ab_3718_A	ORF1ab	3718	SRR15552211	11418	T	C	1	2021-07-28	United States
ORF1ab_3921_V	ORF1ab	3921	SRR15552211	12026	A	G	0,0588609	2021-07-28	United States
ORF1ab_119_A	ORF1ab	119	SRR15552211	13823	T	C	0,0561133	2021-07-28	United States
ORF1ab_314_L	ORF1ab	314	SRR15552211	14408	C	T	0,999539	2021-07-28	United States
ORF1ab_448_C	ORF1ab	448	SRR15552211	14809	C	T	0,0967301	2021-07-28	United States
ORF1ab_662_S	ORF1ab	662	SRR15552211	15451	G	A	0,996711	2021-07-28	United States
ORF1ab_1000_L	ORF1ab	1000	SRR15552211	16466	C	T	1	2021-07-28	United States
ORF1ab_1441_H	ORF1ab	1441	SRR15552211	17790	G	T	0,999741	2021-07-28	United States
ORF1ab_1570_L	ORF1ab	1570	SRR15552211	18176	C	T	0,999637	2021-07-28	United States
ORF1ab_1772_NA	ORF1ab	1772	SRR15552211	18782	G	-T	0,146616	2021-07-28	United States
ORF1ab_1898_F	ORF1ab	1898	SRR15552211	19160	C	T	0,999869	2021-07-28	United States
ORF1ab_2417_I	ORF1ab	2417	SRR15552211	20718	G	T	0,999708	2021-07-28	United States
S_19_R	S	19	SRR15552211	21618	C	G	1	2021-07-28	United States
S_30_H	S	30	SRR15552211	21650	A	C	0,176471	2021-07-28	United States
S_392_NA	S	392	SRR15552211	22738	T	-ACTA	0,0535409	2021-07-28	United States
S_452_R	S	452	SRR15552211	22917	T	G	1	2021-07-28	United States
S_478_K	S	478	SRR15552211	22995	C	A	0,99929	2021-07-28	United States
S_614_G	S	614	SRR15552211	23403	A	G	0,999886	2021-07-28	United States
S_681_R	S	681	SRR15552211	23604	C	G	1	2021-07-28	United States
S_950_N	S	950	SRR15552211	24410	G	A	0,996407	2021-07-28	United States
S_969_NA	S	969	SRR15552211	24468	A	-T	0,107973	2021-07-28	United States
ORF3a_26_L	ORF3a	26	SRR15552211	25469	C	T	0,999879	2021-07-28	United States
ORF3a_268_M	ORF3a	268	SRR15552211	26195	C	T	0,0671141	2021-07-28	United States
M_82_T	M	82	SRR15552211	26767	T	C	1	2021-07-28	United States
ORF7a_120_I	ORF7a	120	SRR15552211	27752	C	T	1	2021-07-28	United States
ORF8_118_NA	ORF8	118	SRR15552211	28247	A	-GATTTC	0,914575	2021-07-28	United States
ORF8_119_V	ORF8	119	SRR15552211	28249	A	T	0,97878	2021-07-28	United States
ORF8_120_L	ORF8	120	SRR15552211	28253	C	A	0,990837	2021-07-28	United States
N_63_G	N	63	SRR15552211	28461	A	G	0,979417	2021-07-28	United States
N_203_M	N	203	SRR15552211	28881	G	T	1	2021-07-28	United States
ORF10_24_C	ORF10	24	SRR15552211	29627	C	T	0,166667	2021-07-28	United States
ORF1ab_309_L	ORF1ab	309	SRR15552212	1191	C	T	1	2021-07-28	United States
ORF1ab_1640_L	ORF1ab	1640	SRR15552212	5184	C	T	0,999106	2021-07-28	United States
ORF1ab_2739_L	ORF1ab	2739	SRR15552212	8481	C	T	0,988786	2021-07-28	United States
ORF1ab_3209_V	ORF1ab	3209	SRR15552212	9891	C	T	0,9994	2021-07-28	United States
ORF1ab_3718_A	ORF1ab	3718	SRR15552212	11418	T	C	0,999914	2021-07-28	United States
ORF1ab_314_L	ORF1ab	314	SRR15552212	14408	C	T	0,999714	2021-07-28	United States
ORF1ab_662_S	ORF1ab	662	SRR15552212	15451	G	A	0,997167	2021-07-28	United States
ORF1ab_1000_L	ORF1ab	1000	SRR15552212	16466	C	T	0,999905	2021-07-28	United States
ORF1ab_1570_L	ORF1ab	1570	SRR15552212	18176	C	T	0,998637	2021-07-28	United States
S_19_R	S	19	SRR15552212	21618	C	G	1	2021-07-28	United States
S_30_H	S	30	SRR15552212	21650	A	C	0,0531017	2021-07-28	United States
S_156_NA	S	156	SRR15552212	22028	G	-AGTTCA	0,992502	2021-07-28	United States
S_452_R	S	452	SRR15552212	22917	T	G	0,997065	2021-07-28	United States
S_478_K	S	478	SRR15552212	22995	C	A	1	2021-07-28	United States
S_614_G	S	614	SRR15552212	23403	A	G	0,999951	2021-07-28	United States
S_681_R	S	681	SRR15552212	23604	C	G	1	2021-07-28	United States
S_950_N	S	950	SRR15552212	24410	G	A	0,981481	2021-07-28	United States
ORF3a_24_I	ORF3a	24	SRR15552212	25463	C	T	0,123196	2021-07-28	United States
ORF3a_26_L	ORF3a	26	SRR15552212	25469	C	T	1	2021-07-28	United States
M_82_T	M	82	SRR15552212	26767	T	C	0,999529	2021-07-28	United States
ORF7a_82_A	ORF7a	82	SRR15552212	27638	T	C	0,997763	2021-07-28	United States
ORF7a_116_F	ORF7a	116	SRR15552212	27739	C	T	1	2021-07-28	United States
ORF7a_120_I	ORF7a	120	SRR15552212	27752	C	T	1	2021-07-28	United States
ORF8_118_NA	ORF8	118	SRR15552212	28247	A	-GATTTC	0,898821	2021-07-28	United States
ORF8_120_L	ORF8	120	SRR15552212	28253	C	A	0,992063	2021-07-28	United States
N_63_G	N	63	SRR15552212	28461	A	G	0,991793	2021-07-28	United States
N_203_M	N	203	SRR15552212	28881	G	T	0,999436	2021-07-28	United States
N_377_Y	N	377	SRR15552212	29402	G	T	1	2021-07-28	United States
ORF10_23_F	ORF10	23	SRR15552212	29625	C	T	0,246358	2021-07-28	United States
ORF1ab_1306_S	ORF1ab	1306	SRR15552213	4181	G	T	0,999874	2021-07-28	United States
ORF1ab_2046_L	ORF1ab	2046	SRR15552213	6402	C	T	0,999436	2021-07-28	United States
ORF1ab_2287_S	ORF1ab	2287	SRR15552213	7124	C	T	0,999216	2021-07-28	United States
ORF1ab_2930_L	ORF1ab	2930	SRR15552213	9053	G	T	0,999613	2021-07-28	United States
ORF1ab_3255_I	ORF1ab	3255	SRR15552213	10029	C	T	0,999897	2021-07-28	United States
ORF1ab_3646_A	ORF1ab	3646	SRR15552213	11201	A	G	0,999759	2021-07-28	United States
ORF1ab_314_L	ORF1ab	314	SRR15552213	14408	C	T	0,999753	2021-07-28	United States
ORF1ab_662_S	ORF1ab	662	SRR15552213	15451	G	A	0,997933	2021-07-28	United States
ORF1ab_1000_L	ORF1ab	1000	SRR15552213	16466	C	T	0,999883	2021-07-28	United States
ORF1ab_1257_V	ORF1ab	1257	SRR15552213	17236	A	G	0,999947	2021-07-28	United States
ORF1ab_1918_V	ORF1ab	1918	SRR15552213	19220	C	T	0,99971	2021-07-28	United States
S_19_R	S	19	SRR15552213	21618	C	G	0,99996	2021-07-28	United States
S_142_D	S	142	SRR15552213	21987	G	A	0,688245	2021-07-28	United States
S_156_NA	S	156	SRR15552213	22028	G	-AGTTCA	0,995081	2021-07-28	United States
S_452_R	S	452	SRR15552213	22917	T	G	0,999759	2021-07-28	United States
S_478_K	S	478	SRR15552213	22995	C	A	0,999654	2021-07-28	United States
S_614_G	S	614	SRR15552213	23403	A	G	0,999781	2021-07-28	United States
S_681_R	S	681	SRR15552213	23604	C	G	0,999921	2021-07-28	United States
S_950_N	S	950	SRR15552213	24410	G	A	0,967743	2021-07-28	United States
ORF3a_26_L	ORF3a	26	SRR15552213	25469	C	T	0,999635	2021-07-28	United States
M_82_T	M	82	SRR15552213	26767	T	C	0,999765	2021-07-28	United States
ORF7a_82_A	ORF7a	82	SRR15552213	27638	T	C	1	2021-07-28	United States
ORF7a_120_I	ORF7a	120	SRR15552213	27752	C	T	0,99988	2021-07-28	United States
ORF7b_40_I	ORF7b	40	SRR15552213	27874	C	T	0,999624	2021-07-28	United States
ORF8_118_NA	ORF8	118	SRR15552213	28247	A	-GATTTC	0,923663	2021-07-28	United States
ORF8_119_V	ORF8	119	SRR15552213	28249	A	T	0,973451	2021-07-28	United States
ORF8_120_L	ORF8	120	SRR15552213	28253	C	A	0,991005	2021-07-28	United States
N_63_G	N	63	SRR15552213	28461	A	G	0,968104	2021-07-28	United States
N_203_M	N	203	SRR15552213	28881	G	T	0,998587	2021-07-28	United States
N_215_C	N	215	SRR15552213	28916	G	T	0,999018	2021-07-28	United States
N_377_Y	N	377	SRR15552213	29402	G	T	0,999035	2021-07-28	United States
ORF1ab_261_R	ORF1ab	261	SRR15552216	1047	A	G	1	2021-07-28	United States
ORF1ab_479_NA	ORF1ab	479	SRR15552216	1701	C	+T	0,0687223	2021-07-28	United States
ORF1ab_510_N	ORF1ab	510	SRR15552216	1795	A	C	0,0904757	2021-07-28	United States
ORF1ab_932_*	ORF1ab	932	SRR15552216	3059	G	T	0,0586319	2021-07-28	United States
ORF1ab_1306_S	ORF1ab	1306	SRR15552216	4181	G	T	0,999799	2021-07-28	United States
ORF1ab_1659_L	ORF1ab	1659	SRR15552216	5241	C	T	0,103393	2021-07-28	United States
ORF1ab_1674_S	ORF1ab	1674	SRR15552216	5285	T	A	0,108352	2021-07-28	United States
ORF1ab_1708_V	ORF1ab	1708	SRR15552216	5388	C	T	0,0593792	2021-07-28	United States
ORF1ab_1729_*	ORF1ab	1729	SRR15552216	5450	A	T	0,0762712	2021-07-28	United States
ORF1ab_1729_I	ORF1ab	1729	SRR15552216	5451	G	T	0,0760135	2021-07-28	United States
ORF1ab_2046_L	ORF1ab	2046	SRR15552216	6402	C	T	0,999114	2021-07-28	United States
ORF1ab_2554_V	ORF1ab	2554	SRR15552216	7926	C	T	1	2021-07-28	United States
ORF1ab_2919_NA	ORF1ab	2919	SRR15552216	9021	G	-TACAATTTTT	0,138632	2021-07-28	United States
ORF1ab_2930_L	ORF1ab	2930	SRR15552216	9053	G	T	0,999314	2021-07-28	United States
ORF1ab_3058_I	ORF1ab	3058	SRR15552216	9438	C	T	1	2021-07-28	United States
ORF1ab_3244_P	ORF1ab	3244	SRR15552216	9995	T	C	0,0712788	2021-07-28	United States
ORF1ab_3255_I	ORF1ab	3255	SRR15552216	10029	C	T	1	2021-07-28	United States
ORF1ab_3277_*	ORF1ab	3277	SRR15552216	10094	G	T	0,0796992	2021-07-28	United States
ORF1ab_3603_NA	ORF1ab	3603	SRR15552216	11074	C	-T	0,195722	2021-07-28	United States
ORF1ab_3646_A	ORF1ab	3646	SRR15552216	11201	A	G	0,999848	2021-07-28	United States
ORF1ab_4386_H	ORF1ab	4386	SRR15552216	13422	T	A	0,0638298	2021-07-28	United States
ORF1ab_183_V	ORF1ab	183	SRR15552216	14014	T	G	0,999917	2021-07-28	United States
ORF1ab_314_L	ORF1ab	314	SRR15552216	14408	C	T	1	2021-07-28	United States
ORF1ab_619_I	ORF1ab	619	SRR15552216	15323	A	T	0,0535354	2021-07-28	United States
ORF1ab_662_S	ORF1ab	662	SRR15552216	15451	G	A	0,998603	2021-07-28	United States
ORF1ab_1000_L	ORF1ab	1000	SRR15552216	16466	C	T	1	2021-07-28	United States
ORF1ab_1850_S	ORF1ab	1850	SRR15552216	19016	T	C	0,119864	2021-07-28	United States
ORF1ab_1918_V	ORF1ab	1918	SRR15552216	19220	C	T	0,99978	2021-07-28	United States
ORF1ab_1928_I	ORF1ab	1928	SRR15552216	19250	G	T	0,122512	2021-07-28	United States
ORF1ab_2172_NA	ORF1ab	2172	SRR15552216	19983	C	+T	0,258467	2021-07-28	United States
S_19_R	S	19	SRR15552216	21618	C	G	1	2021-07-28	United States
S_30_H	S	30	SRR15552216	21650	A	C	0,106719	2021-07-28	United States
S_452_R	S	452	SRR15552216	22917	T	G	1	2021-07-28	United States
S_459_F	S	459	SRR15552216	22938	C	T	0,998244	2021-07-28	United States
S_478_K	S	478	SRR15552216	22995	C	A	1	2021-07-28	United States
S_614_G	S	614	SRR15552216	23403	A	G	0,999873	2021-07-28	United States
S_681_R	S	681	SRR15552216	23604	C	G	1	2021-07-28	United States
S_691_F	S	691	SRR15552216	23634	C	T	0,0686937	2021-07-28	United States
S_920_NA	S	920	SRR15552216	24320	C	-AA	0,0707838	2021-07-28	United States
S_950_N	S	950	SRR15552216	24410	G	A	0,995669	2021-07-28	United States
S_958_V	S	958	SRR15552216	24435	C	T	0,0647845	2021-07-28	United States
ORF3a_26_L	ORF3a	26	SRR15552216	25469	C	T	0,999788	2021-07-28	United States
M_22_P	M	22	SRR15552216	26587	T	C	0,0578723	2021-07-28	United States
M_82_T	M	82	SRR15552216	26767	T	C	1	2021-07-28	United States
ORF7a_14_I	ORF7a	14	SRR15552216	27434	C	T	0,0783319	2021-07-28	United States
ORF7b_40_I	ORF7b	40	SRR15552216	27874	C	T	1	2021-07-28	United States
ORF8_62_L	ORF8	62	SRR15552216	28077	G	T	0,0533563	2021-07-28	United States
ORF8_107_NA	ORF8	107	SRR15552216	28214	C	+T	0,0571599	2021-07-28	United States
ORF8_116_F	ORF8	116	SRR15552216	28239	G	T	0,0591491	2021-07-28	United States
ORF8_118_NA	ORF8	118	SRR15552216	28247	A	-GATTTC	0,903286	2021-07-28	United States
ORF8_120_L	ORF8	120	SRR15552216	28253	C	A	0,987362	2021-07-28	United States
N_63_G	N	63	SRR15552216	28461	A	G	0,978886	2021-07-28	United States
N_152_S	N	152	SRR15552216	28727	G	T	0,999892	2021-07-28	United States
N_203_M	N	203	SRR15552216	28881	G	T	1	2021-07-28	United States
N_215_C	N	215	SRR15552216	28916	G	T	1	2021-07-28	United States
N_303_*	N	303	SRR15552216	29180	C	T	0,0786394	2021-07-28	United States
ORF1ab_1306_S	ORF1ab	1306	SRR15552217	4181	G	T	1	2021-07-28	United States
ORF1ab_1859_H	ORF1ab	1859	SRR15552217	5840	T	C	0,0875754	2021-07-28	United States
ORF1ab_2046_L	ORF1ab	2046	SRR15552217	6402	C	T	0,998613	2021-07-28	United States
ORF1ab_2287_S	ORF1ab	2287	SRR15552217	7124	C	T	1	2021-07-28	United States
ORF1ab_2930_L	ORF1ab	2930	SRR15552217	9053	G	T	1	2021-07-28	United States
ORF1ab_3255_I	ORF1ab	3255	SRR15552217	10029	C	T	1	2021-07-28	United States
ORF1ab_3602_NA	ORF1ab	3602	SRR15552217	11071	G	+T	0,120339	2021-07-28	United States
ORF1ab_3603_NA	ORF1ab	3603	SRR15552217	11073	T	-C	0,118528	2021-07-28	United States
ORF1ab_3646_A	ORF1ab	3646	SRR15552217	11201	A	G	0,999615	2021-07-28	United States
ORF1ab_314_L	ORF1ab	314	SRR15552217	14408	C	T	0,998906	2021-07-28	United States
ORF1ab_662_S	ORF1ab	662	SRR15552217	15451	G	A	0,998334	2021-07-28	United States
ORF1ab_1000_L	ORF1ab	1000	SRR15552217	16466	C	T	1	2021-07-28	United States
ORF1ab_1257_V	ORF1ab	1257	SRR15552217	17236	A	G	0,999832	2021-07-28	United States
ORF1ab_1918_V	ORF1ab	1918	SRR15552217	19220	C	T	0,996675	2021-07-28	United States
S_19_R	S	19	SRR15552217	21618	C	G	1	2021-07-28	United States
S_452_R	S	452	SRR15552217	22917	T	G	1	2021-07-28	United States
S_478_K	S	478	SRR15552217	22995	C	A	1	2021-07-28	United States
S_614_G	S	614	SRR15552217	23403	A	G	0,999793	2021-07-28	United States
S_681_R	S	681	SRR15552217	23604	C	G	1	2021-07-28	United States
S_950_N	S	950	SRR15552217	24410	G	A	0,980697	2021-07-28	United States
ORF3a_26_L	ORF3a	26	SRR15552217	25469	C	T	1	2021-07-28	United States
M_82_T	M	82	SRR15552217	26767	T	C	1	2021-07-28	United States
ORF7b_40_I	ORF7b	40	SRR15552217	27874	C	T	1	2021-07-28	United States
ORF8_118_NA	ORF8	118	SRR15552217	28247	A	-GATTTC	0,958592	2021-07-28	United States
ORF8_120_L	ORF8	120	SRR15552217	28253	C	A	0,998828	2021-07-28	United States
N_63_G	N	63	SRR15552217	28461	A	G	0,937151	2021-07-28	United States
N_203_M	N	203	SRR15552217	28881	G	T	1	2021-07-28	United States
N_215_C	N	215	SRR15552217	28916	G	T	1	2021-07-28	United States
N_377_Y	N	377	SRR15552217	29402	G	T	0,989583	2021-07-28	United States
ORF1ab_261_R	ORF1ab	261	SRR15552218	1047	A	G	1	2021-07-28	United States
ORF1ab_584_V	ORF1ab	584	SRR15552218	2015	A	G	0,999905	2021-07-28	United States
ORF1ab_1306_S	ORF1ab	1306	SRR15552218	4181	G	T	1	2021-07-28	United States
ORF1ab_2046_L	ORF1ab	2046	SRR15552218	6402	C	T	0,999003	2021-07-28	United States
ORF1ab_2287_S	ORF1ab	2287	SRR15552218	7124	C	T	0,999637	2021-07-28	United States
ORF1ab_2554_V	ORF1ab	2554	SRR15552218	7926	C	T	1	2021-07-28	United States
ORF1ab_2930_L	ORF1ab	2930	SRR15552218	9053	G	T	0,999306	2021-07-28	United States
ORF1ab_3255_I	ORF1ab	3255	SRR15552218	10029	C	T	0,999645	2021-07-28	United States
ORF1ab_3646_A	ORF1ab	3646	SRR15552218	11201	A	G	0,999578	2021-07-28	United States
ORF1ab_183_V	ORF1ab	183	SRR15552218	14014	T	G	0,999875	2021-07-28	United States
ORF1ab_314_L	ORF1ab	314	SRR15552218	14408	C	T	0,998458	2021-07-28	United States
ORF1ab_662_S	ORF1ab	662	SRR15552218	15451	G	A	0,998696	2021-07-28	United States
ORF1ab_1000_L	ORF1ab	1000	SRR15552218	16466	C	T	1	2021-07-28	United States
ORF1ab_1918_V	ORF1ab	1918	SRR15552218	19220	C	T	0,999291	2021-07-28	United States
ORF1ab_2117_L	ORF1ab	2117	SRR15552218	19816	G	T	0,0837889	2021-07-28	United States
S_19_R	S	19	SRR15552218	21618	C	G	0,998972	2021-07-28	United States
S_156_NA	S	156	SRR15552218	22028	G	-AGTTCA	0,993619	2021-07-28	United States
S_287_V	S	287	SRR15552218	22422	A	T	0,0882353	2021-07-28	United States
S_452_R	S	452	SRR15552218	22917	T	G	1	2021-07-28	United States
S_478_K	S	478	SRR15552218	22995	C	A	1	2021-07-28	United States
S_614_G	S	614	SRR15552218	23403	A	G	0,999756	2021-07-28	United States
S_681_R	S	681	SRR15552218	23604	C	G	0,998599	2021-07-28	United States
S_950_N	S	950	SRR15552218	24410	G	A	0,938549	2021-07-28	United States
ORF3a_26_L	ORF3a	26	SRR15552218	25469	C	T	1	2021-07-28	United States
M_82_T	M	82	SRR15552218	26767	T	C	0,999131	2021-07-28	United States
ORF7a_82_A	ORF7a	82	SRR15552218	27638	T	C	1	2021-07-28	United States
ORF7a_120_I	ORF7a	120	SRR15552218	27752	C	T	0,998643	2021-07-28	United States
ORF7b_40_I	ORF7b	40	SRR15552218	27874	C	T	1	2021-07-28	United States
ORF8_118_NA	ORF8	118	SRR15552218	28247	A	-GATTTC	0,959562	2021-07-28	United States
ORF8_120_L	ORF8	120	SRR15552218	28253	C	A	1	2021-07-28	United States
N_63_G	N	63	SRR15552218	28461	A	G	0,980905	2021-07-28	United States
N_152_S	N	152	SRR15552218	28727	G	T	0,99949	2021-07-28	United States
N_203_M	N	203	SRR15552218	28881	G	T	1	2021-07-28	United States
N_215_C	N	215	SRR15552218	28916	G	T	0,999422	2021-07-28	United States
N_377_Y	N	377	SRR15552218	29402	G	T	1	2021-07-28	United States
ORF1ab_1640_L	ORF1ab	1640	SRR15552219	5184	C	T	0,99957	2021-07-28	United States
ORF1ab_3209_V	ORF1ab	3209	SRR15552219	9891	C	T	0,999617	2021-07-28	United States
ORF1ab_3718_A	ORF1ab	3718	SRR15552219	11418	T	C	0,999817	2021-07-28	United States
ORF1ab_3750_I	ORF1ab	3750	SRR15552219	11514	C	T	0,999804	2021-07-28	United States
ORF1ab_314_L	ORF1ab	314	SRR15552219	14408	C	T	0,999309	2021-07-28	United States
ORF1ab_662_S	ORF1ab	662	SRR15552219	15451	G	A	0,99857	2021-07-28	United States
ORF1ab_1000_L	ORF1ab	1000	SRR15552219	16466	C	T	0,999787	2021-07-28	United States
S_19_R	S	19	SRR15552219	21618	C	G	0,999924	2021-07-28	United States
S_142_D	S	142	SRR15552219	21987	G	A	0,52	2021-07-28	United States
S_156_NA	S	156	SRR15552219	22028	G	-AGTTCA	0,995243	2021-07-28	United States
S_222_V	S	222	SRR15552219	22227	C	T	0,999608	2021-07-28	United States
S_452_R	S	452	SRR15552219	22917	T	G	0,999663	2021-07-28	United States
S_478_K	S	478	SRR15552219	22995	C	A	0,999651	2021-07-28	United States
S_614_G	S	614	SRR15552219	23403	A	G	0,999787	2021-07-28	United States
S_681_R	S	681	SRR15552219	23604	C	G	0,99958	2021-07-28	United States
S_950_N	S	950	SRR15552219	24410	G	A	0,895453	2021-07-28	United States
S_1074_S	S	1074	SRR15552219	24783	A	G	0,798153	2021-07-28	United States
S_1264_L	S	1264	SRR15552219	25352	G	T	0,856077	2021-07-28	United States
ORF3a_26_L	ORF3a	26	SRR15552219	25469	C	T	0,999927	2021-07-28	United States
M_82_T	M	82	SRR15552219	26767	T	C	0,999884	2021-07-28	United States
ORF6_48_N	ORF6	48	SRR15552219	27345	A	T	0,999907	2021-07-28	United States
ORF7a_82_A	ORF7a	82	SRR15552219	27638	T	C	0,999645	2021-07-28	United States
ORF7a_120_I	ORF7a	120	SRR15552219	27752	C	T	0,999939	2021-07-28	United States
ORF8_118_NA	ORF8	118	SRR15552219	28247	A	-GATTTC	0,937735	2021-07-28	United States
ORF8_120_L	ORF8	120	SRR15552219	28253	C	A	0,998816	2021-07-28	United States
N_63_G	N	63	SRR15552219	28461	A	G	0,95176	2021-07-28	United States
N_203_M	N	203	SRR15552219	28881	G	T	0,999721	2021-07-28	United States
N_362_I	N	362	SRR15552219	29358	C	T	0,9886	2021-07-28	United States
N_377_Y	N	377	SRR15552219	29402	G	T	0,999546	2021-07-28	United States
ORF1ab_1306_S	ORF1ab	1306	SRR15552222	4181	G	T	0,999889	2021-07-28	United States
ORF1ab_2046_L	ORF1ab	2046	SRR15552222	6402	C	T	0,999235	2021-07-28	United States
ORF1ab_2287_S	ORF1ab	2287	SRR15552222	7124	C	T	0,999612	2021-07-28	United States
ORF1ab_2930_L	ORF1ab	2930	SRR15552222	9053	G	T	0,999481	2021-07-28	United States
ORF1ab_3255_I	ORF1ab	3255	SRR15552222	10029	C	T	0,999751	2021-07-28	United States
ORF1ab_3646_A	ORF1ab	3646	SRR15552222	11201	A	G	0,999482	2021-07-28	United States
ORF1ab_314_L	ORF1ab	314	SRR15552222	14408	C	T	0,999519	2021-07-28	United States
ORF1ab_662_S	ORF1ab	662	SRR15552222	15451	G	A	0,997843	2021-07-28	United States
ORF1ab_1000_L	ORF1ab	1000	SRR15552222	16466	C	T	0,999809	2021-07-28	United States
ORF1ab_1257_V	ORF1ab	1257	SRR15552222	17236	A	G	0,999881	2021-07-28	United States
ORF1ab_1918_V	ORF1ab	1918	SRR15552222	19220	C	T	0,999839	2021-07-28	United States
S_19_R	S	19	SRR15552222	21618	C	G	1	2021-07-28	United States
S_142_D	S	142	SRR15552222	21987	G	A	0,721893	2021-07-28	United States
S_156_NA	S	156	SRR15552222	22028	G	-AGTTCA	0,996026	2021-07-28	United States
S_452_R	S	452	SRR15552222	22917	T	G	0,998798	2021-07-28	United States
S_478_K	S	478	SRR15552222	22995	C	A	0,999838	2021-07-28	United States
S_614_G	S	614	SRR15552222	23403	A	G	0,999935	2021-07-28	United States
S_681_R	S	681	SRR15552222	23604	C	G	0,99974	2021-07-28	United States
S_950_N	S	950	SRR15552222	24410	G	A	0,943762	2021-07-28	United States
ORF3a_26_L	ORF3a	26	SRR15552222	25469	C	T	0,999909	2021-07-28	United States
ORF3a_104_S	ORF3a	104	SRR15552222	25702	C	T	0,999598	2021-07-28	United States
M_82_T	M	82	SRR15552222	26767	T	C	0,999826	2021-07-28	United States
ORF7a_82_A	ORF7a	82	SRR15552222	27638	T	C	0,999525	2021-07-28	United States
ORF7a_120_I	ORF7a	120	SRR15552222	27752	C	T	0,999818	2021-07-28	United States
ORF7b_40_I	ORF7b	40	SRR15552222	27874	C	T	0,999708	2021-07-28	United States
ORF8_118_NA	ORF8	118	SRR15552222	28247	A	-GATTTC	0,928336	2021-07-28	United States
ORF8_120_L	ORF8	120	SRR15552222	28253	C	A	0,998466	2021-07-28	United States
N_63_G	N	63	SRR15552222	28461	A	G	0,97443	2021-07-28	United States
N_203_M	N	203	SRR15552222	28881	G	T	0,999714	2021-07-28	United States
N_208_S	N	208	SRR15552222	28895	G	T	0,999438	2021-07-28	United States
N_215_C	N	215	SRR15552222	28916	G	T	0,999054	2021-07-28	United States
N_377_Y	N	377	SRR15552222	29402	G	T	1	2021-07-28	United States
ORF1ab_1306_S	ORF1ab	1306	SRR15552223	4181	G	T	0,999536	2021-07-28	United States
ORF1ab_2046_L	ORF1ab	2046	SRR15552223	6402	C	T	0,999516	2021-07-28	United States
ORF1ab_2287_S	ORF1ab	2287	SRR15552223	7124	C	T	0,999466	2021-07-28	United States
ORF1ab_2930_L	ORF1ab	2930	SRR15552223	9053	G	T	0,999365	2021-07-28	United States
ORF1ab_3255_I	ORF1ab	3255	SRR15552223	10029	C	T	0,999802	2021-07-28	United States
ORF1ab_3646_A	ORF1ab	3646	SRR15552223	11201	A	G	0,999574	2021-07-28	United States
ORF1ab_4179_K	ORF1ab	4179	SRR15552223	12801	G	A	0,998519	2021-07-28	United States
ORF1ab_314_L	ORF1ab	314	SRR15552223	14408	C	T	0,999717	2021-07-28	United States
ORF1ab_662_S	ORF1ab	662	SRR15552223	15451	G	A	0,998053	2021-07-28	United States
ORF1ab_1000_L	ORF1ab	1000	SRR15552223	16466	C	T	0,999923	2021-07-28	United States
ORF1ab_1918_V	ORF1ab	1918	SRR15552223	19220	C	T	0,99984	2021-07-28	United States
ORF1ab_2633_L	ORF1ab	2633	SRR15552223	21365	C	T	0,100493	2021-07-28	United States
S_19_R	S	19	SRR15552223	21618	C	G	1	2021-07-28	United States
S_142_D	S	142	SRR15552223	21987	G	A	0,725849	2021-07-28	United States
S_156_NA	S	156	SRR15552223	22028	G	-AGTTCA	0,992953	2021-07-28	United States
S_452_R	S	452	SRR15552223	22917	T	G	0,999854	2021-07-28	United States
S_478_K	S	478	SRR15552223	22995	C	A	0,999854	2021-07-28	United States
S_614_G	S	614	SRR15552223	23403	A	G	0,999811	2021-07-28	United States
S_681_R	S	681	SRR15552223	23604	C	G	0,999708	2021-07-28	United States
S_950_N	S	950	SRR15552223	24410	G	A	0,946198	2021-07-28	United States
ORF3a_26_L	ORF3a	26	SRR15552223	25469	C	T	0,999769	2021-07-28	United States
ORF3a_239_Q	ORF3a	239	SRR15552223	26107	G	C	0,999913	2021-07-28	United States
M_82_T	M	82	SRR15552223	26767	T	C	0,999815	2021-07-28	United States
ORF7a_82_A	ORF7a	82	SRR15552223	27638	T	C	0,999848	2021-07-28	United States
ORF7a_120_I	ORF7a	120	SRR15552223	27752	C	T	1	2021-07-28	United States
ORF7b_40_I	ORF7b	40	SRR15552223	27874	C	T	0,999702	2021-07-28	United States
ORF8_118_NA	ORF8	118	SRR15552223	28247	A	-GATTTC	0,927898	2021-07-28	United States
ORF8_119_V	ORF8	119	SRR15552223	28249	A	T	0,967532	2021-07-28	United States
ORF8_120_L	ORF8	120	SRR15552223	28253	C	A	0,997165	2021-07-28	United States
N_63_G	N	63	SRR15552223	28461	A	G	0,96512	2021-07-28	United States
N_203_M	N	203	SRR15552223	28881	G	T	0,999696	2021-07-28	United States
N_215_C	N	215	SRR15552223	28916	G	T	0,999704	2021-07-28	United States
N_377_Y	N	377	SRR15552223	29402	G	T	0,999437	2021-07-28	United States
ORF1ab_599_V	ORF1ab	599	SRR15552226	2061	C	T	1	2021-07-28	United States
ORF1ab_1306_S	ORF1ab	1306	SRR15552226	4181	G	T	1	2021-07-28	United States
ORF1ab_1814_C	ORF1ab	1814	SRR15552226	5706	A	G	1	2021-07-28	United States
ORF1ab_2046_L	ORF1ab	2046	SRR15552226	6402	C	T	0,998968	2021-07-28	United States
ORF1ab_2287_S	ORF1ab	2287	SRR15552226	7124	C	T	1	2021-07-28	United States
ORF1ab_2930_L	ORF1ab	2930	SRR15552226	9053	G	T	1	2021-07-28	United States
ORF1ab_3255_I	ORF1ab	3255	SRR15552226	10029	C	T	0,999244	2021-07-28	United States
ORF1ab_3603_NA	ORF1ab	3603	SRR15552226	11074	C	-T	0,0566417	2021-07-28	United States
ORF1ab_3646_A	ORF1ab	3646	SRR15552226	11201	A	G	0,998403	2021-07-28	United States
ORF1ab_4262_S	ORF1ab	4262	SRR15552226	13049	G	T	0,868252	2021-07-28	United States
ORF1ab_314_L	ORF1ab	314	SRR15552226	14408	C	T	1	2021-07-28	United States
ORF1ab_662_S	ORF1ab	662	SRR15552226	15451	G	A	0,99889	2021-07-28	United States
ORF1ab_1000_L	ORF1ab	1000	SRR15552226	16466	C	T	1	2021-07-28	United States
ORF1ab_1918_V	ORF1ab	1918	SRR15552226	19220	C	T	1	2021-07-28	United States
S_19_R	S	19	SRR15552226	21618	C	G	1	2021-07-28	United States
S_156_NA	S	156	SRR15552226	22028	G	-AGTTCA	0,982301	2021-07-28	United States
S_452_R	S	452	SRR15552226	22917	T	G	1	2021-07-28	United States
S_478_K	S	478	SRR15552226	22995	C	A	1	2021-07-28	United States
S_614_G	S	614	SRR15552226	23403	A	G	1	2021-07-28	United States
S_681_R	S	681	SRR15552226	23604	C	G	1	2021-07-28	United States
S_950_N	S	950	SRR15552226	24410	G	A	0,971831	2021-07-28	United States
S_1104_L	S	1104	SRR15552226	24872	G	T	1	2021-07-28	United States
ORF3a_26_L	ORF3a	26	SRR15552226	25469	C	T	1	2021-07-28	United States
M_82_T	M	82	SRR15552226	26767	T	C	1	2021-07-28	United States
ORF7a_82_A	ORF7a	82	SRR15552226	27638	T	C	1	2021-07-28	United States
ORF7a_120_I	ORF7a	120	SRR15552226	27752	C	T	1	2021-07-28	United States
ORF7b_40_I	ORF7b	40	SRR15552226	27874	C	T	1	2021-07-28	United States
ORF8_118_NA	ORF8	118	SRR15552226	28247	A	-GATTTC	0,935347	2021-07-28	United States
N_63_G	N	63	SRR15552226	28461	A	G	0,980926	2021-07-28	United States
N_203_M	N	203	SRR15552226	28881	G	T	1	2021-07-28	United States
N_215_C	N	215	SRR15552226	28916	G	T	0,997768	2021-07-28	United States
N_377_Y	N	377	SRR15552226	29402	G	T	1	2021-07-28	United States
ORF1ab_309_L	ORF1ab	309	SRR15552227	1191	C	T	1	2021-07-28	United States
ORF1ab_538_A	ORF1ab	538	SRR15552227	1877	T	G	0,98385	2021-07-28	United States
ORF1ab_1640_L	ORF1ab	1640	SRR15552227	5184	C	T	1	2021-07-28	United States
ORF1ab_2068_I	ORF1ab	2068	SRR15552227	6468	C	T	0,999671	2021-07-28	United States
ORF1ab_2140_NA	ORF1ab	2140	SRR15552227	6683	A	-ATT	0,0990734	2021-07-28	United States
ORF1ab_3209_V	ORF1ab	3209	SRR15552227	9891	C	T	0,998737	2021-07-28	United States
ORF1ab_3718_A	ORF1ab	3718	SRR15552227	11418	T	C	0,999919	2021-07-28	United States
ORF1ab_53_G	ORF1ab	53	SRR15552227	13625	A	G	1	2021-07-28	United States
ORF1ab_314_L	ORF1ab	314	SRR15552227	14408	C	T	0,999876	2021-07-28	United States
ORF1ab_662_S	ORF1ab	662	SRR15552227	15451	G	A	0,995823	2021-07-28	United States
ORF1ab_1000_L	ORF1ab	1000	SRR15552227	16466	C	T	1	2021-07-28	United States
ORF1ab_1570_L	ORF1ab	1570	SRR15552227	18176	C	T	1	2021-07-28	United States
ORF1ab_1677_I	ORF1ab	1677	SRR15552227	18498	G	T	0,290733	2021-07-28	United States
ORF1ab_1774_I	ORF1ab	1774	SRR15552227	18788	C	T	0,999799	2021-07-28	United States
ORF1ab_1898_F	ORF1ab	1898	SRR15552227	19160	C	T	0,999926	2021-07-28	United States
ORF1ab_2172_NA	ORF1ab	2172	SRR15552227	19983	C	+T	0,06469	2021-07-28	United States
ORF1ab_2417_I	ORF1ab	2417	SRR15552227	20718	G	T	0,999708	2021-07-28	United States
S_19_R	S	19	SRR15552227	21618	C	G	1	2021-07-28	United States
S_30_H	S	30	SRR15552227	21650	A	C	0,0701754	2021-07-28	United States
S_452_R	S	452	SRR15552227	22917	T	G	0,999534	2021-07-28	United States
S_478_K	S	478	SRR15552227	22995	C	A	0,999551	2021-07-28	United States
S_614_G	S	614	SRR15552227	23403	A	G	0,999929	2021-07-28	United States
S_681_R	S	681	SRR15552227	23604	C	G	1	2021-07-28	United States
S_950_N	S	950	SRR15552227	24410	G	A	0,990624	2021-07-28	United States
ORF3a_26_L	ORF3a	26	SRR15552227	25469	C	T	1	2021-07-28	United States
M_82_T	M	82	SRR15552227	26767	T	C	0,999836	2021-07-28	United States
ORF8_118_NA	ORF8	118	SRR15552227	28247	A	-GATTTC	0,90098	2021-07-28	United States
ORF8_120_L	ORF8	120	SRR15552227	28253	C	A	0,992746	2021-07-28	United States
N_63_G	N	63	SRR15552227	28461	A	G	0,964886	2021-07-28	United States
N_144_NA	N	144	SRR15552227	28705	T	-CA	0,0553575	2021-07-28	United States
N_203_M	N	203	SRR15552227	28881	G	T	1	2021-07-28	United States
N_377_Y	N	377	SRR15552227	29402	G	T	0,995935	2021-07-28	United States
ORF1ab_711_A	ORF1ab	711	SRR15552228	2396	A	G	1	2021-07-28	United States
ORF1ab_1306_S	ORF1ab	1306	SRR15552228	4181	G	T	0,999762	2021-07-28	United States
ORF1ab_2046_L	ORF1ab	2046	SRR15552228	6402	C	T	0,999319	2021-07-28	United States
ORF1ab_2287_S	ORF1ab	2287	SRR15552228	7124	C	T	1	2021-07-28	United States
ORF1ab_2930_L	ORF1ab	2930	SRR15552228	9053	G	T	0,999877	2021-07-28	United States
ORF1ab_3255_I	ORF1ab	3255	SRR15552228	10029	C	T	0,999926	2021-07-28	United States
ORF1ab_3603_NA	ORF1ab	3603	SRR15552228	11074	C	-T	0,0677338	2021-07-28	United States
ORF1ab_3646_A	ORF1ab	3646	SRR15552228	11201	A	G	0,999792	2021-07-28	United States
ORF1ab_122_S	ORF1ab	122	SRR15552228	13832	T	C	0,998541	2021-07-28	United States
ORF1ab_314_L	ORF1ab	314	SRR15552228	14408	C	T	1	2021-07-28	United States
ORF1ab_662_S	ORF1ab	662	SRR15552228	15451	G	A	0,997319	2021-07-28	United States
ORF1ab_1000_L	ORF1ab	1000	SRR15552228	16466	C	T	0,999954	2021-07-28	United States
ORF1ab_1918_V	ORF1ab	1918	SRR15552228	19220	C	T	0,999769	2021-07-28	United States
S_19_R	S	19	SRR15552228	21618	C	G	0,999675	2021-07-28	United States
S_156_NA	S	156	SRR15552228	22028	G	-AGTTCA	0,974008	2021-07-28	United States
S_452_R	S	452	SRR15552228	22917	T	G	0,999422	2021-07-28	United States
S_478_K	S	478	SRR15552228	22995	C	A	1	2021-07-28	United States
S_614_G	S	614	SRR15552228	23403	A	G	0,999863	2021-07-28	United States
S_681_R	S	681	SRR15552228	23604	C	G	0,999395	2021-07-28	United States
S_950_N	S	950	SRR15552228	24410	G	A	0,989745	2021-07-28	United States
ORF3a_26_L	ORF3a	26	SRR15552228	25469	C	T	1	2021-07-28	United States
M_82_T	M	82	SRR15552228	26767	T	C	0,999948	2021-07-28	United States
ORF6_46_V	ORF6	46	SRR15552228	27338	A	T	0,999827	2021-07-28	United States
ORF7a_82_A	ORF7a	82	SRR15552228	27638	T	C	1	2021-07-28	United States
ORF7a_120_I	ORF7a	120	SRR15552228	27752	C	T	1	2021-07-28	United States
ORF7b_40_I	ORF7b	40	SRR15552228	27874	C	T	0,999719	2021-07-28	United States
ORF8_118_NA	ORF8	118	SRR15552228	28247	A	-GATTTC	0,908796	2021-07-28	United States
ORF8_120_L	ORF8	120	SRR15552228	28253	C	A	0,995666	2021-07-28	United States
N_63_G	N	63	SRR15552228	28461	A	G	0,978651	2021-07-28	United States
N_203_M	N	203	SRR15552228	28881	G	T	0,999864	2021-07-28	United States
N_215_C	N	215	SRR15552228	28916	G	T	0,999483	2021-07-28	United States
N_377_Y	N	377	SRR15552228	29402	G	T	1	2021-07-28	United States
ORF1ab_711_A	ORF1ab	711	SRR15552229	2396	A	G	1	2021-07-28	United States
ORF1ab_1306_S	ORF1ab	1306	SRR15552229	4181	G	T	1	2021-07-28	United States
ORF1ab_2046_L	ORF1ab	2046	SRR15552229	6402	C	T	0,999477	2021-07-28	United States
ORF1ab_2287_S	ORF1ab	2287	SRR15552229	7124	C	T	1	2021-07-28	United States
ORF1ab_2930_L	ORF1ab	2930	SRR15552229	9053	G	T	0,999443	2021-07-28	United States
ORF1ab_3255_I	ORF1ab	3255	SRR15552229	10029	C	T	1	2021-07-28	United States
ORF1ab_3646_A	ORF1ab	3646	SRR15552229	11201	A	G	0,999798	2021-07-28	United States
ORF1ab_122_S	ORF1ab	122	SRR15552229	13832	T	C	1	2021-07-28	United States
ORF1ab_314_L	ORF1ab	314	SRR15552229	14408	C	T	0,999492	2021-07-28	United States
ORF1ab_662_S	ORF1ab	662	SRR15552229	15451	G	A	0,997984	2021-07-28	United States
ORF1ab_1000_L	ORF1ab	1000	SRR15552229	16466	C	T	1	2021-07-28	United States
ORF1ab_1918_V	ORF1ab	1918	SRR15552229	19220	C	T	0,999876	2021-07-28	United States
S_19_R	S	19	SRR15552229	21618	C	G	1	2021-07-28	United States
S_30_H	S	30	SRR15552229	21650	A	C	0,0750853	2021-07-28	United States
S_452_R	S	452	SRR15552229	22917	T	G	1	2021-07-28	United States
S_478_K	S	478	SRR15552229	22995	C	A	1	2021-07-28	United States
S_614_G	S	614	SRR15552229	23403	A	G	0,999927	2021-07-28	United States
S_681_R	S	681	SRR15552229	23604	C	G	1	2021-07-28	United States
S_950_N	S	950	SRR15552229	24410	G	A	0,99691	2021-07-28	United States
ORF3a_26_L	ORF3a	26	SRR15552229	25469	C	T	1	2021-07-28	United States
M_82_T	M	82	SRR15552229	26767	T	C	1	2021-07-28	United States
ORF6_46_V	ORF6	46	SRR15552229	27338	A	T	1	2021-07-28	United States
ORF7b_40_I	ORF7b	40	SRR15552229	27874	C	T	1	2021-07-28	United States
ORF8_118_NA	ORF8	118	SRR15552229	28247	A	-GATTTC	0,907988	2021-07-28	United States
ORF8_120_L	ORF8	120	SRR15552229	28253	C	A	0,986466	2021-07-28	United States
N_63_G	N	63	SRR15552229	28461	A	G	0,97934	2021-07-28	United States
N_203_M	N	203	SRR15552229	28881	G	T	1	2021-07-28	United States
N_215_C	N	215	SRR15552229	28916	G	T	1	2021-07-28	United States
N_377_Y	N	377	SRR15552229	29402	G	T	1	2021-07-28	United States
N_390_R	N	390	SRR15552229	29442	A	G	0,0654762	2021-07-28	United States
ORF1ab_1306_S	ORF1ab	1306	SRR15552231	4181	G	T	0,99992	2021-07-28	United States
ORF1ab_2046_L	ORF1ab	2046	SRR15552231	6402	C	T	0,999521	2021-07-28	United States
ORF1ab_2287_S	ORF1ab	2287	SRR15552231	7124	C	T	0,999892	2021-07-28	United States
ORF1ab_2554_V	ORF1ab	2554	SRR15552231	7926	C	T	0,999922	2021-07-28	United States
ORF1ab_2930_L	ORF1ab	2930	SRR15552231	9053	G	T	0,999639	2021-07-28	United States
ORF1ab_3255_I	ORF1ab	3255	SRR15552231	10029	C	T	0,999921	2021-07-28	United States
ORF1ab_3618_V	ORF1ab	3618	SRR15552231	11117	A	G	0,999849	2021-07-28	United States
ORF1ab_3646_A	ORF1ab	3646	SRR15552231	11201	A	G	0,999692	2021-07-28	United States
ORF1ab_183_V	ORF1ab	183	SRR15552231	14014	T	G	0,99993	2021-07-28	United States
ORF1ab_314_L	ORF1ab	314	SRR15552231	14408	C	T	0,99982	2021-07-28	United States
ORF1ab_662_S	ORF1ab	662	SRR15552231	15451	G	A	0,997789	2021-07-28	United States
ORF1ab_1000_L	ORF1ab	1000	SRR15552231	16466	C	T	0,999803	2021-07-28	United States
ORF1ab_1918_V	ORF1ab	1918	SRR15552231	19220	C	T	0,999815	2021-07-28	United States
S_19_R	S	19	SRR15552231	21618	C	G	1	2021-07-28	United States
S_142_D	S	142	SRR15552231	21987	G	A	0,671605	2021-07-28	United States
S_156_NA	S	156	SRR15552231	22028	G	-AGTTCA	0,985987	2021-07-28	United States
S_452_R	S	452	SRR15552231	22917	T	G	0,999802	2021-07-28	United States
S_478_K	S	478	SRR15552231	22995	C	A	1	2021-07-28	United States
S_614_G	S	614	SRR15552231	23403	A	G	0,999841	2021-07-28	United States
S_681_R	S	681	SRR15552231	23604	C	G	1	2021-07-28	United States
S_950_N	S	950	SRR15552231	24410	G	A	0,954776	2021-07-28	United States
ORF3a_26_L	ORF3a	26	SRR15552231	25469	C	T	1	2021-07-28	United States
M_82_T	M	82	SRR15552231	26767	T	C	0,99946	2021-07-28	United States
ORF7a_82_A	ORF7a	82	SRR15552231	27638	T	C	0,999527	2021-07-28	United States
ORF7a_120_I	ORF7a	120	SRR15552231	27752	C	T	0,999886	2021-07-28	United States
ORF7b_40_I	ORF7b	40	SRR15552231	27874	C	T	0,999315	2021-07-28	United States
ORF8_118_NA	ORF8	118	SRR15552231	28247	A	-GATTTC	0,935098	2021-07-28	United States
ORF8_120_L	ORF8	120	SRR15552231	28253	C	A	0,995618	2021-07-28	United States
N_63_G	N	63	SRR15552231	28461	A	G	0,960965	2021-07-28	United States
N_203_M	N	203	SRR15552231	28881	G	T	0,999771	2021-07-28	United States
N_215_C	N	215	SRR15552231	28916	G	T	0,999825	2021-07-28	United States
N_377_Y	N	377	SRR15552231	29402	G	T	0,999379	2021-07-28	United States
ORF1ab_1633_D	ORF1ab	1633	SRR15552233	5164	G	T	1	2021-07-28	United States
ORF1ab_1640_L	ORF1ab	1640	SRR15552233	5184	C	T	1	2021-07-28	United States
ORF1ab_1826_D	ORF1ab	1826	SRR15552233	5743	G	C	0,0558376	2021-07-28	United States
ORF1ab_1827_H	ORF1ab	1827	SRR15552233	5744	T	C	0,0564031	2021-07-28	United States
ORF1ab_3209_V	ORF1ab	3209	SRR15552233	9891	C	T	0,999392	2021-07-28	United States
ORF1ab_3603_NA	ORF1ab	3603	SRR15552233	11074	C	-T	0,0536035	2021-07-28	United States
ORF1ab_3718_A	ORF1ab	3718	SRR15552233	11418	T	C	1	2021-07-28	United States
ORF1ab_3750_I	ORF1ab	3750	SRR15552233	11514	C	T	1	2021-07-28	United States
ORF1ab_314_L	ORF1ab	314	SRR15552233	14408	C	T	1	2021-07-28	United States
ORF1ab_662_S	ORF1ab	662	SRR15552233	15451	G	A	0,999085	2021-07-28	United States
ORF1ab_1000_L	ORF1ab	1000	SRR15552233	16466	C	T	1	2021-07-28	United States
S_19_R	S	19	SRR15552233	21618	C	G	1	2021-07-28	United States
S_30_H	S	30	SRR15552233	21650	A	C	0,0703518	2021-07-28	United States
S_156_NA	S	156	SRR15552233	22028	G	-AGTTCA	1	2021-07-28	United States
S_222_V	S	222	SRR15552233	22227	C	T	0,992982	2021-07-28	United States
S_452_R	S	452	SRR15552233	22917	T	G	1	2021-07-28	United States
S_478_K	S	478	SRR15552233	22995	C	A	1	2021-07-28	United States
S_614_G	S	614	SRR15552233	23403	A	G	0,999886	2021-07-28	United States
S_681_R	S	681	SRR15552233	23604	C	G	1	2021-07-28	United States
S_950_N	S	950	SRR15552233	24410	G	A	0,994942	2021-07-28	United States
ORF3a_26_L	ORF3a	26	SRR15552233	25469	C	T	1	2021-07-28	United States
M_82_T	M	82	SRR15552233	26767	T	C	1	2021-07-28	United States
ORF8_118_NA	ORF8	118	SRR15552233	28247	A	-GATTTC	0,936871	2021-07-28	United States
ORF8_120_L	ORF8	120	SRR15552233	28253	C	A	1	2021-07-28	United States
N_18_V	N	18	SRR15552233	28326	G	T	1	2021-07-28	United States
N_63_G	N	63	SRR15552233	28461	A	G	0,996379	2021-07-28	United States
N_203_M	N	203	SRR15552233	28881	G	T	0,998636	2021-07-28	United States
ORF1ab_622_G	ORF1ab	622	SRR15552234	2130	A	G	0,517763	2021-07-27	United States
ORF1ab_1146_T	ORF1ab	1146	SRR15552234	3701	G	A	1	2021-07-27	United States
ORF1ab_1640_L	ORF1ab	1640	SRR15552234	5184	C	T	1	2021-07-27	United States
ORF1ab_3209_V	ORF1ab	3209	SRR15552234	9891	C	T	0,998913	2021-07-27	United States
ORF1ab_3718_A	ORF1ab	3718	SRR15552234	11418	T	C	0,999892	2021-07-27	United States
ORF1ab_3750_I	ORF1ab	3750	SRR15552234	11514	C	T	0,999373	2021-07-27	United States
ORF1ab_314_L	ORF1ab	314	SRR15552234	14408	C	T	1	2021-07-27	United States
ORF1ab_662_S	ORF1ab	662	SRR15552234	15451	G	A	0,998556	2021-07-27	United States
ORF1ab_1000_L	ORF1ab	1000	SRR15552234	16466	C	T	0,999916	2021-07-27	United States
ORF1ab_1290_I	ORF1ab	1290	SRR15552234	17336	C	T	0,998912	2021-07-27	United States
ORF1ab_1789_S	ORF1ab	1789	SRR15552234	18832	G	A	0,99958	2021-07-27	United States
S_19_R	S	19	SRR15552234	21618	C	G	1	2021-07-27	United States
S_70_F	S	70	SRR15552234	21770	G	T	1	2021-07-27	United States
S_142_D	S	142	SRR15552234	21987	G	A	0,777778	2021-07-27	United States
S_156_NA	S	156	SRR15552234	22028	G	-AGTTCA	0,992968	2021-07-27	United States
S_222_V	S	222	SRR15552234	22227	C	T	0,999373	2021-07-27	United States
S_417_N	S	417	SRR15552234	22813	G	T	0,998715	2021-07-27	United States
S_452_R	S	452	SRR15552234	22917	T	G	1	2021-07-27	United States
S_478_K	S	478	SRR15552234	22995	C	A	1	2021-07-27	United States
S_614_G	S	614	SRR15552234	23403	A	G	0,999825	2021-07-27	United States
S_681_R	S	681	SRR15552234	23604	C	G	1	2021-07-27	United States
S_950_N	S	950	SRR15552234	24410	G	A	0,965734	2021-07-27	United States
ORF3a_26_L	ORF3a	26	SRR15552234	25469	C	T	1	2021-07-27	United States
ORF3a_85_F	ORF3a	85	SRR15552234	25647	G	T	0,999898	2021-07-27	United States
M_82_T	M	82	SRR15552234	26767	T	C	1	2021-07-27	United States
ORF7a_82_A	ORF7a	82	SRR15552234	27638	T	C	1	2021-07-27	United States
ORF7a_120_I	ORF7a	120	SRR15552234	27752	C	T	0,999729	2021-07-27	United States
ORF8_118_NA	ORF8	118	SRR15552234	28247	A	-GATTTC	0,921648	2021-07-27	United States
ORF8_120_L	ORF8	120	SRR15552234	28253	C	A	0,984586	2021-07-27	United States
N_63_G	N	63	SRR15552234	28461	A	G	0,986125	2021-07-27	United States
N_203_M	N	203	SRR15552234	28881	G	T	0,999241	2021-07-27	United States
N_377_Y	N	377	SRR15552234	29402	G	T	0,998575	2021-07-27	United States
ORF1ab_599_V	ORF1ab	599	SRR15552236	2061	C	T	0,999466	2021-07-28	United States
ORF1ab_1306_S	ORF1ab	1306	SRR15552236	4181	G	T	0,99989	2021-07-28	United States
ORF1ab_1814_C	ORF1ab	1814	SRR15552236	5706	A	G	0,999766	2021-07-28	United States
ORF1ab_2046_L	ORF1ab	2046	SRR15552236	6402	C	T	0,999661	2021-07-28	United States
ORF1ab_2287_S	ORF1ab	2287	SRR15552236	7124	C	T	0,999541	2021-07-28	United States
ORF1ab_2930_L	ORF1ab	2930	SRR15552236	9053	G	T	0,999418	2021-07-28	United States
ORF1ab_3255_I	ORF1ab	3255	SRR15552236	10029	C	T	0,999734	2021-07-28	United States
ORF1ab_3646_A	ORF1ab	3646	SRR15552236	11201	A	G	0,999728	2021-07-28	United States
ORF1ab_4262_S	ORF1ab	4262	SRR15552236	13049	G	T	0,995971	2021-07-28	United States
ORF1ab_314_L	ORF1ab	314	SRR15552236	14408	C	T	1	2021-07-28	United States
ORF1ab_662_S	ORF1ab	662	SRR15552236	15451	G	A	0,998374	2021-07-28	United States
ORF1ab_1000_L	ORF1ab	1000	SRR15552236	16466	C	T	0,99971	2021-07-28	United States
ORF1ab_1918_V	ORF1ab	1918	SRR15552236	19220	C	T	0,99987	2021-07-28	United States
S_19_R	S	19	SRR15552236	21618	C	G	0,999954	2021-07-28	United States
S_95_I	S	95	SRR15552236	21846	C	T	1	2021-07-28	United States
S_142_D	S	142	SRR15552236	21987	G	A	0,666667	2021-07-28	United States
S_156_NA	S	156	SRR15552236	22028	G	-AGTTCA	0,991705	2021-07-28	United States
S_452_R	S	452	SRR15552236	22917	T	G	0,999817	2021-07-28	United States
S_478_K	S	478	SRR15552236	22995	C	A	0,999617	2021-07-28	United States
S_614_G	S	614	SRR15552236	23403	A	G	0,999877	2021-07-28	United States
S_681_R	S	681	SRR15552236	23604	C	G	0,999331	2021-07-28	United States
S_950_N	S	950	SRR15552236	24410	G	A	0,954351	2021-07-28	United States
S_1104_L	S	1104	SRR15552236	24872	G	T	0,999934	2021-07-28	United States
ORF3a_26_L	ORF3a	26	SRR15552236	25469	C	T	1	2021-07-28	United States
M_82_T	M	82	SRR15552236	26767	T	C	1	2021-07-28	United States
ORF7a_82_A	ORF7a	82	SRR15552236	27638	T	C	1	2021-07-28	United States
ORF7a_120_I	ORF7a	120	SRR15552236	27752	C	T	0,999747	2021-07-28	United States
ORF7b_40_I	ORF7b	40	SRR15552236	27874	C	T	1	2021-07-28	United States
ORF8_118_NA	ORF8	118	SRR15552236	28247	A	-GATTTC	0,92066	2021-07-28	United States
ORF8_120_L	ORF8	120	SRR15552236	28253	C	A	0,996258	2021-07-28	United States
N_63_G	N	63	SRR15552236	28461	A	G	0,982223	2021-07-28	United States
N_203_M	N	203	SRR15552236	28881	G	T	0,999925	2021-07-28	United States
N_215_C	N	215	SRR15552236	28916	G	T	0,998598	2021-07-28	United States
N_377_Y	N	377	SRR15552236	29402	G	T	0,999511	2021-07-28	United States
ORF1ab_474_S	ORF1ab	474	SRR15552239	1685	G	T	0,999592	2021-07-23	United States
ORF1ab_605_L	ORF1ab	605	SRR15552239	2078	G	C	0,12938	2021-07-23	United States
ORF1ab_1055_A	ORF1ab	1055	SRR15552239	3428	A	G	1	2021-07-23	United States
ORF1ab_1538_I	ORF1ab	1538	SRR15552239	4878	C	T	1	2021-07-23	United States
ORF1ab_1542_I	ORF1ab	1542	SRR15552239	4890	C	T	0,115702	2021-07-23	United States
ORF1ab_1577_V	ORF1ab	1577	SRR15552239	4994	A	G	0,140097	2021-07-23	United States
ORF1ab_2090_A	ORF1ab	2090	SRR15552239	6534	T	C	0,114931	2021-07-23	United States
ORF1ab_3255_I	ORF1ab	3255	SRR15552239	10029	C	T	1	2021-07-23	United States
ORF1ab_3729_R	ORF1ab	3729	SRR15552239	11451	A	G	0,999656	2021-07-23	United States
ORF1ab_314_L	ORF1ab	314	SRR15552239	14408	C	T	0,999744	2021-07-23	United States
ORF1ab_369_L	ORF1ab	369	SRR15552239	14573	C	T	0,0559652	2021-07-23	United States
ORF1ab_378_P	ORF1ab	378	SRR15552239	14600	T	C	0,162703	2021-07-23	United States
ORF1ab_461_NA	ORF1ab	461	SRR15552239	14850	A	-TTT	0,0800494	2021-07-23	United States
ORF1ab_1095_H	ORF1ab	1095	SRR15552239	16751	C	A	1	2021-07-23	United States
ORF1ab_1109_C	ORF1ab	1109	SRR15552239	16792	C	T	0,182264	2021-07-23	United States
ORF1ab_1342_S	ORF1ab	1342	SRR15552239	17491	C	T	0,999914	2021-07-23	United States
ORF1ab_1649_F	ORF1ab	1649	SRR15552239	18412	G	T	0,999889	2021-07-23	United States
ORF1ab_2408_T	ORF1ab	2408	SRR15552239	20690	T	C	0,227722	2021-07-23	United States
ORF1ab_2540_NA	ORF1ab	2540	SRR15552239	21085	A	-ATGACTCTAAAGAGGGTTTTT	0,0618516	2021-07-23	United States
S_30_H	S	30	SRR15552239	21650	A	C	0,211845	2021-07-23	United States
S_95_I	S	95	SRR15552239	21846	C	T	0,999854	2021-07-23	United States
S_143_NA	S	143	SRR15552239	21990	T	+TAC	0,765768	2021-07-23	United States
S_211_D	S	211	SRR15552239	22193	A	G	0,104478	2021-07-23	United States
S_241_NA	S	241	SRR15552239	22284	T	-ACTTGCTTTACATA	0,0688259	2021-07-23	United States
S_346_K	S	346	SRR15552239	22599	G	A	0,9993	2021-07-23	United States
S_417_N	S	417	SRR15552239	22813	G	T	0,998649	2021-07-23	United States
S_614_G	S	614	SRR15552239	23403	A	G	0,9998	2021-07-23	United States
S_681_H	S	681	SRR15552239	23604	C	A	1	2021-07-23	United States
S_950_N	S	950	SRR15552239	24410	G	A	0,995139	2021-07-23	United States
ORF3a_57_H	ORF3a	57	SRR15552239	25563	G	T	0,999517	2021-07-23	United States
ORF3a_94_NA	ORF3a	94	SRR15552239	25672	C	-T	0,538732	2021-07-23	United States
ORF3a_255_NA	ORF3a	255	SRR15552239	26157	T	-GTTA	0,987952	2021-07-23	United States
ORF8_11_K	ORF8	11	SRR15552239	27925	C	A	1	2021-07-23	United States
ORF8_38_S	ORF8	38	SRR15552239	28005	C	T	1	2021-07-23	United States
ORF8_67_F	ORF8	67	SRR15552239	28093	C	T	0,975542	2021-07-23	United States
N_205_I	N	205	SRR15552239	28887	C	T	1	2021-07-23	United States
ORF1ab_1633_D	ORF1ab	1633	SRR15552241	5164	G	T	0,99981	2021-07-27	United States
ORF1ab_1640_L	ORF1ab	1640	SRR15552241	5184	C	T	0,99935	2021-07-27	United States
ORF1ab_1826_D	ORF1ab	1826	SRR15552241	5743	G	C	0,0992842	2021-07-27	United States
ORF1ab_1827_H	ORF1ab	1827	SRR15552241	5744	T	C	0,0994988	2021-07-27	United States
ORF1ab_2622_N	ORF1ab	2622	SRR15552241	8131	G	T	0,999644	2021-07-27	United States
ORF1ab_3209_V	ORF1ab	3209	SRR15552241	9891	C	T	0,999412	2021-07-27	United States
ORF1ab_3603_NA	ORF1ab	3603	SRR15552241	11074	C	-T	0,0559709	2021-07-27	United States
ORF1ab_3718_A	ORF1ab	3718	SRR15552241	11418	T	C	1	2021-07-27	United States
ORF1ab_3750_I	ORF1ab	3750	SRR15552241	11514	C	T	0,999812	2021-07-27	United States
ORF1ab_314_L	ORF1ab	314	SRR15552241	14408	C	T	1	2021-07-27	United States
ORF1ab_662_S	ORF1ab	662	SRR15552241	15451	G	A	0,998356	2021-07-27	United States
ORF1ab_1000_L	ORF1ab	1000	SRR15552241	16466	C	T	0,999699	2021-07-27	United States
ORF1ab_1936_S	ORF1ab	1936	SRR15552241	19273	C	T	0,999853	2021-07-27	United States
S_19_R	S	19	SRR15552241	21618	C	G	1	2021-07-27	United States
S_156_NA	S	156	SRR15552241	22028	G	-AGTTCA	0,998209	2021-07-27	United States
S_222_V	S	222	SRR15552241	22227	C	T	0,999265	2021-07-27	United States
S_452_R	S	452	SRR15552241	22917	T	G	1	2021-07-27	United States
S_478_K	S	478	SRR15552241	22995	C	A	0,996951	2021-07-27	United States
S_614_G	S	614	SRR15552241	23403	A	G	0,999886	2021-07-27	United States
S_681_R	S	681	SRR15552241	23604	C	G	0,998333	2021-07-27	United States
S_950_N	S	950	SRR15552241	24410	G	A	0,961213	2021-07-27	United States
ORF3a_26_L	ORF3a	26	SRR15552241	25469	C	T	1	2021-07-27	United States
ORF3a_106_F	ORF3a	106	SRR15552241	25708	C	T	0,998702	2021-07-27	United States
M_82_T	M	82	SRR15552241	26767	T	C	0,99892	2021-07-27	United States
ORF7a_82_A	ORF7a	82	SRR15552241	27638	T	C	1	2021-07-27	United States
ORF7a_120_I	ORF7a	120	SRR15552241	27752	C	T	0,999659	2021-07-27	United States
ORF8_118_NA	ORF8	118	SRR15552241	28247	A	-GATTTC	0,91458	2021-07-27	United States
ORF8_120_L	ORF8	120	SRR15552241	28253	C	A	1	2021-07-27	United States
N_18_V	N	18	SRR15552241	28326	G	T	1	2021-07-27	United States
N_63_G	N	63	SRR15552241	28461	A	G	0,980087	2021-07-27	United States
N_203_M	N	203	SRR15552241	28881	G	T	0,999539	2021-07-27	United States
N_377_Y	N	377	SRR15552241	29402	G	T	1	2021-07-27	United States
ORF1ab_1001_I	ORF1ab	1001	SRR15552243	3267	C	T	0,999781	2021-07-26	United States
ORF1ab_1708_D	ORF1ab	1708	SRR15552243	5388	C	A	1	2021-07-26	United States
ORF1ab_2230_T	ORF1ab	2230	SRR15552243	6954	T	C	1	2021-07-26	United States
ORF1ab_2259_I	ORF1ab	2259	SRR15552243	7042	G	T	0,988218	2021-07-26	United States
ORF1ab_3603_NA	ORF1ab	3603	SRR15552243	11074	C	-T	0,0646004	2021-07-26	United States
ORF1ab_3674_NA	ORF1ab	3674	SRR15552243	11287	G	-TCTGGTTTT	0,91151	2021-07-26	United States
ORF1ab_3676_S	ORF1ab	3676	SRR15552243	11291	G	A	0,976879	2021-07-26	United States
ORF1ab_3677_L	ORF1ab	3677	SRR15552243	11296	T	G	1	2021-07-26	United States
ORF1ab_218_L	ORF1ab	218	SRR15552243	14120	C	T	1	2021-07-26	United States
ORF1ab_314_L	ORF1ab	314	SRR15552243	14408	C	T	1	2021-07-26	United States
S_68_NA	S	68	SRR15552243	21764	A	-TACATG	0,532782	2021-07-26	United States
S_143_NA	S	143	SRR15552243	21990	T	-TTA	0,892354	2021-07-26	United States
S_501_Y	S	501	SRR15552243	23063	A	T	1	2021-07-26	United States
S_570_D	S	570	SRR15552243	23271	C	A	0,999821	2021-07-26	United States
S_614_G	S	614	SRR15552243	23403	A	G	1	2021-07-26	United States
S_681_H	S	681	SRR15552243	23604	C	A	1	2021-07-26	United States
S_716_I	S	716	SRR15552243	23709	C	T	1	2021-07-26	United States
S_982_A	S	982	SRR15552243	24506	T	G	1	2021-07-26	United States
S_1118_H	S	1118	SRR15552243	24914	G	C	0,999549	2021-07-26	United States
ORF8_27_*	ORF8	27	SRR15552243	27972	C	T	1	2021-07-26	United States
ORF8_52_I	ORF8	52	SRR15552243	28048	G	T	0,997669	2021-07-26	United States
ORF8_61_F	ORF8	61	SRR15552243	28075	G	T	1	2021-07-26	United States
ORF8_68_*	ORF8	68	SRR15552243	28095	A	T	0,908654	2021-07-26	United States
ORF8_73_C	ORF8	73	SRR15552243	28111	A	G	0,999883	2021-07-26	United States
N_3_H	N	3	SRR15552243	28280	G	C	0,997837	2021-07-26	United States
N_3_V	N	3	SRR15552243	28281	A	T	1	2021-07-26	United States
N_3_E	N	3	SRR15552243	28282	T	A	0,999846	2021-07-26	United States
N_203_K	N	203	SRR15552243	28881	G	A	1	2021-07-26	United States
N_204_R	N	204	SRR15552243	28883	G	C	1	2021-07-26	United States
N_235_F	N	235	SRR15552243	28977	C	T	0,99759	2021-07-26	United States
N_359_S	N	359	SRR15552243	29348	G	T	1	2021-07-26	United States
ORF1ab_767_G	ORF1ab	767	SRR15552246	2565	A	G	0,999898	2021-07-27	United States
ORF1ab_1306_S	ORF1ab	1306	SRR15552246	4181	G	T	0,999781	2021-07-27	United States
ORF1ab_1838_Y	ORF1ab	1838	SRR15552246	5777	C	T	0,108295	2021-07-27	United States
ORF1ab_2046_L	ORF1ab	2046	SRR15552246	6402	C	T	0,999266	2021-07-27	United States
ORF1ab_2125_Y	ORF1ab	2125	SRR15552246	6638	C	T	0,999934	2021-07-27	United States
ORF1ab_2287_S	ORF1ab	2287	SRR15552246	7124	C	T	0,999711	2021-07-27	United States
ORF1ab_2554_V	ORF1ab	2554	SRR15552246	7926	C	T	0,99984	2021-07-27	United States
ORF1ab_2930_L	ORF1ab	2930	SRR15552246	9053	G	T	0,99972	2021-07-27	United States
ORF1ab_3255_I	ORF1ab	3255	SRR15552246	10029	C	T	0,999742	2021-07-27	United States
ORF1ab_3646_A	ORF1ab	3646	SRR15552246	11201	A	G	0,999556	2021-07-27	United States
ORF1ab_183_V	ORF1ab	183	SRR15552246	14014	T	G	0,999864	2021-07-27	United States
ORF1ab_314_L	ORF1ab	314	SRR15552246	14408	C	T	0,999898	2021-07-27	United States
ORF1ab_662_S	ORF1ab	662	SRR15552246	15451	G	A	0,997776	2021-07-27	United States
ORF1ab_1000_L	ORF1ab	1000	SRR15552246	16466	C	T	0,999678	2021-07-27	United States
ORF1ab_1087_Y	ORF1ab	1087	SRR15552246	16726	C	T	0,999649	2021-07-27	United States
ORF1ab_1918_V	ORF1ab	1918	SRR15552246	19220	C	T	0,99977	2021-07-27	United States
S_19_R	S	19	SRR15552246	21618	C	G	0,999903	2021-07-27	United States
S_142_D	S	142	SRR15552246	21987	G	A	0,503555	2021-07-27	United States
S_156_NA	S	156	SRR15552246	22028	G	-AGTTCA	0,992684	2021-07-27	United States
S_452_R	S	452	SRR15552246	22917	T	G	0,99973	2021-07-27	United States
S_478_K	S	478	SRR15552246	22995	C	A	0,999852	2021-07-27	United States
S_614_G	S	614	SRR15552246	23403	A	G	0,999914	2021-07-27	United States
S_681_R	S	681	SRR15552246	23604	C	G	0,99979	2021-07-27	United States
S_950_N	S	950	SRR15552246	24410	G	A	0,790099	2021-07-27	United States
ORF3a_26_L	ORF3a	26	SRR15552246	25469	C	T	0,999739	2021-07-27	United States
M_82_T	M	82	SRR15552246	26767	T	C	0,999704	2021-07-27	United States
ORF7a_82_A	ORF7a	82	SRR15552246	27638	T	C	0,999593	2021-07-27	United States
ORF7a_120_I	ORF7a	120	SRR15552246	27752	C	T	0,999782	2021-07-27	United States
ORF7b_40_I	ORF7b	40	SRR15552246	27874	C	T	0,999879	2021-07-27	United States
ORF8_60_F	ORF8	60	SRR15552246	28073	G	T	0,999267	2021-07-27	United States
ORF8_118_NA	ORF8	118	SRR15552246	28247	A	-GATTTC	0,937449	2021-07-27	United States
ORF8_119_V	ORF8	119	SRR15552246	28249	A	T	0,990826	2021-07-27	United States
ORF8_120_L	ORF8	120	SRR15552246	28253	C	A	0,997143	2021-07-27	United States
N_63_N	N	63	SRR15552246	28460	G	A	0,975831	2021-07-27	United States
N_63_G	N	63	SRR15552246	28461	A	G	0,988875	2021-07-27	United States
N_203_M	N	203	SRR15552246	28881	G	T	0,999636	2021-07-27	United States
N_215_C	N	215	SRR15552246	28916	G	T	0,999274	2021-07-27	United States
N_377_Y	N	377	SRR15552246	29402	G	T	0,998985	2021-07-27	United States
ORF1ab_1306_S	ORF1ab	1306	SRR15552248	4181	G	T	0,99983	2021-07-27	United States
ORF1ab_2046_L	ORF1ab	2046	SRR15552248	6402	C	T	0,999106	2021-07-27	United States
ORF1ab_2287_S	ORF1ab	2287	SRR15552248	7124	C	T	0,999485	2021-07-27	United States
ORF1ab_2855_V	ORF1ab	2855	SRR15552248	8829	C	T	0,999867	2021-07-27	United States
ORF1ab_2930_L	ORF1ab	2930	SRR15552248	9053	G	T	0,999334	2021-07-27	United States
ORF1ab_3255_I	ORF1ab	3255	SRR15552248	10029	C	T	0,999467	2021-07-27	United States
ORF1ab_3603_NA	ORF1ab	3603	SRR15552248	11074	C	-T	0,055334	2021-07-27	United States
ORF1ab_3646_A	ORF1ab	3646	SRR15552248	11201	A	G	0,999786	2021-07-27	United States
ORF1ab_314_L	ORF1ab	314	SRR15552248	14408	C	T	0,998975	2021-07-27	United States
ORF1ab_662_S	ORF1ab	662	SRR15552248	15451	G	A	0,997764	2021-07-27	United States
ORF1ab_1000_L	ORF1ab	1000	SRR15552248	16466	C	T	0,999909	2021-07-27	United States
ORF1ab_1149_L	ORF1ab	1149	SRR15552248	16912	G	T	0,999713	2021-07-27	United States
ORF1ab_1847_S	ORF1ab	1847	SRR15552248	19006	G	T	0,999882	2021-07-27	United States
ORF1ab_1918_V	ORF1ab	1918	SRR15552248	19220	C	T	0,999844	2021-07-27	United States
S_19_R	S	19	SRR15552248	21618	C	G	0,999479	2021-07-27	United States
S_95_I	S	95	SRR15552248	21846	C	T	1	2021-07-27	United States
S_142_D	S	142	SRR15552248	21987	G	A	0,518258	2021-07-27	United States
S_156_NA	S	156	SRR15552248	22028	G	-AGTTCA	0,990285	2021-07-27	United States
S_452_R	S	452	SRR15552248	22917	T	G	0,999739	2021-07-27	United States
S_478_K	S	478	SRR15552248	22995	C	A	1	2021-07-27	United States
S_614_G	S	614	SRR15552248	23403	A	G	0,999527	2021-07-27	United States
S_681_R	S	681	SRR15552248	23604	C	G	0,999673	2021-07-27	United States
S_950_N	S	950	SRR15552248	24410	G	A	0,840451	2021-07-27	United States
ORF3a_26_L	ORF3a	26	SRR15552248	25469	C	T	0,999537	2021-07-27	United States
M_82_T	M	82	SRR15552248	26767	T	C	0,999789	2021-07-27	United States
ORF7a_82_A	ORF7a	82	SRR15552248	27638	T	C	0,999481	2021-07-27	United States
ORF7a_120_I	ORF7a	120	SRR15552248	27752	C	T	0,999675	2021-07-27	United States
ORF7b_40_I	ORF7b	40	SRR15552248	27874	C	T	1	2021-07-27	United States
ORF8_118_NA	ORF8	118	SRR15552248	28247	A	-GATTTC	0,939298	2021-07-27	United States
ORF8_120_L	ORF8	120	SRR15552248	28253	C	A	0,995984	2021-07-27	United States
N_63_G	N	63	SRR15552248	28461	A	G	0,693099	2021-07-27	United States
N_203_M	N	203	SRR15552248	28881	G	T	0,999879	2021-07-27	United States
N_215_C	N	215	SRR15552248	28916	G	T	0,999752	2021-07-27	United States
N_377_Y	N	377	SRR15552248	29402	G	T	0,999737	2021-07-27	United States
ORF1ab_1633_D	ORF1ab	1633	SRR15552250	5164	G	T	0,999458	2021-07-28	United States
ORF1ab_1640_L	ORF1ab	1640	SRR15552250	5184	C	T	0,999606	2021-07-28	United States
ORF1ab_2388_V	ORF1ab	2388	SRR15552250	7428	C	T	0,999874	2021-07-28	United States
ORF1ab_3209_V	ORF1ab	3209	SRR15552250	9891	C	T	0,999624	2021-07-28	United States
ORF1ab_3718_A	ORF1ab	3718	SRR15552250	11418	T	C	0,999883	2021-07-28	United States
ORF1ab_3750_I	ORF1ab	3750	SRR15552250	11514	C	T	0,999634	2021-07-28	United States
ORF1ab_314_L	ORF1ab	314	SRR15552250	14408	C	T	0,999887	2021-07-28	United States
ORF1ab_662_S	ORF1ab	662	SRR15552250	15451	G	A	0,999175	2021-07-28	United States
ORF1ab_1000_L	ORF1ab	1000	SRR15552250	16466	C	T	0,999914	2021-07-28	United States
S_19_R	S	19	SRR15552250	21618	C	G	1	2021-07-28	United States
S_142_D	S	142	SRR15552250	21987	G	A	0,571983	2021-07-28	United States
S_156_NA	S	156	SRR15552250	22028	G	-AGTTCA	0,994337	2021-07-28	United States
S_222_V	S	222	SRR15552250	22227	C	T	0,999882	2021-07-28	United States
S_289_I	S	289	SRR15552250	22427	G	A	1	2021-07-28	United States
S_452_R	S	452	SRR15552250	22917	T	G	0,999409	2021-07-28	United States
S_478_K	S	478	SRR15552250	22995	C	A	0,999706	2021-07-28	United States
S_614_G	S	614	SRR15552250	23403	A	G	0,999849	2021-07-28	United States
S_681_R	S	681	SRR15552250	23604	C	G	0,999725	2021-07-28	United States
S_950_N	S	950	SRR15552250	24410	G	A	0,939489	2021-07-28	United States
ORF3a_26_L	ORF3a	26	SRR15552250	25469	C	T	0,999955	2021-07-28	United States
M_82_T	M	82	SRR15552250	26767	T	C	0,999813	2021-07-28	United States
ORF7a_82_A	ORF7a	82	SRR15552250	27638	T	C	0,999332	2021-07-28	United States
ORF7a_120_I	ORF7a	120	SRR15552250	27752	C	T	0,999377	2021-07-28	United States
ORF7b_13_NA	ORF7b	13	SRR15552250	27792	T	-TTTTAGCC	0,894334	2021-07-28	United States
ORF8_118_NA	ORF8	118	SRR15552250	28247	A	-GATTTC	0,933182	2021-07-28	United States
ORF8_119_V	ORF8	119	SRR15552250	28249	A	T	0,954887	2021-07-28	United States
ORF8_120_L	ORF8	120	SRR15552250	28253	C	A	0,993497	2021-07-28	United States
N_18_V	N	18	SRR15552250	28326	G	T	0,999706	2021-07-28	United States
N_63_G	N	63	SRR15552250	28461	A	G	0,976977	2021-07-28	United States
N_203_M	N	203	SRR15552250	28881	G	T	0,99992	2021-07-28	United States
N_377_Y	N	377	SRR15552250	29402	G	T	0,999662	2021-07-28	United States
ORF1ab_1146_T	ORF1ab	1146	SRR15552251	3701	G	A	1	2021-07-28	United States
ORF1ab_1640_L	ORF1ab	1640	SRR15552251	5184	C	T	0,998102	2021-07-28	United States
ORF1ab_3209_V	ORF1ab	3209	SRR15552251	9891	C	T	1	2021-07-28	United States
ORF1ab_3718_A	ORF1ab	3718	SRR15552251	11418	T	C	1	2021-07-28	United States
ORF1ab_3750_I	ORF1ab	3750	SRR15552251	11514	C	T	0,998551	2021-07-28	United States
ORF1ab_164_C	ORF1ab	164	SRR15552251	13957	C	T	0,9995	2021-07-28	United States
ORF1ab_314_L	ORF1ab	314	SRR15552251	14408	C	T	1	2021-07-28	United States
ORF1ab_662_S	ORF1ab	662	SRR15552251	15451	G	A	0,997902	2021-07-28	United States
ORF1ab_1000_L	ORF1ab	1000	SRR15552251	16466	C	T	0,998299	2021-07-28	United States
ORF1ab_1290_I	ORF1ab	1290	SRR15552251	17336	C	T	0,997831	2021-07-28	United States
S_19_R	S	19	SRR15552251	21618	C	G	1	2021-07-28	United States
S_156_NA	S	156	SRR15552251	22028	G	-AGTTCA	0,994521	2021-07-28	United States
S_222_V	S	222	SRR15552251	22227	C	T	1	2021-07-28	United States
S_417_N	S	417	SRR15552251	22813	G	T	0,989774	2021-07-28	United States
S_452_R	S	452	SRR15552251	22917	T	G	1	2021-07-28	United States
S_478_K	S	478	SRR15552251	22995	C	A	1	2021-07-28	United States
S_614_G	S	614	SRR15552251	23403	A	G	0,998914	2021-07-28	United States
S_681_R	S	681	SRR15552251	23604	C	G	1	2021-07-28	United States
S_950_N	S	950	SRR15552251	24410	G	A	0,970588	2021-07-28	United States
ORF3a_85_F	ORF3a	85	SRR15552251	25647	G	T	0,99968	2021-07-28	United States
M_82_T	M	82	SRR15552251	26767	T	C	1	2021-07-28	United States
ORF8_118_NA	ORF8	118	SRR15552251	28247	A	-GATTTC	0,934343	2021-07-28	United States
N_19_E	N	19	SRR15552251	28329	G	A	0,0774291	2021-07-28	United States
N_63_G	N	63	SRR15552251	28461	A	G	0,998175	2021-07-28	United States
N_203_M	N	203	SRR15552251	28881	G	T	1	2021-07-28	United States
ORF1ab_261_N	ORF1ab	261	SRR15552252	1048	G	T	0,999923	2021-07-25	United States
ORF1ab_1306_S	ORF1ab	1306	SRR15552252	4181	G	T	0,999736	2021-07-25	United States
ORF1ab_2046_L	ORF1ab	2046	SRR15552252	6402	C	T	0,999268	2021-07-25	United States
ORF1ab_2287_S	ORF1ab	2287	SRR15552252	7124	C	T	0,999803	2021-07-25	United States
ORF1ab_2930_L	ORF1ab	2930	SRR15552252	9053	G	T	0,999363	2021-07-25	United States
ORF1ab_3255_I	ORF1ab	3255	SRR15552252	10029	C	T	0,999951	2021-07-25	United States
ORF1ab_3646_A	ORF1ab	3646	SRR15552252	11201	A	G	0,999694	2021-07-25	United States
ORF1ab_3733_I	ORF1ab	3733	SRR15552252	11464	G	A	0,999853	2021-07-25	United States
ORF1ab_314_L	ORF1ab	314	SRR15552252	14408	C	T	0,999806	2021-07-25	United States
ORF1ab_662_S	ORF1ab	662	SRR15552252	15451	G	A	0,998658	2021-07-25	United States
ORF1ab_1000_L	ORF1ab	1000	SRR15552252	16466	C	T	0,999576	2021-07-25	United States
ORF1ab_1918_V	ORF1ab	1918	SRR15552252	19220	C	T	0,999501	2021-07-25	United States
ORF1ab_2308_C	ORF1ab	2308	SRR15552252	20389	C	T	1	2021-07-25	United States
S_19_R	S	19	SRR15552252	21618	C	G	0,999406	2021-07-25	United States
S_142_D	S	142	SRR15552252	21987	G	A	0,611044	2021-07-25	United States
S_156_NA	S	156	SRR15552252	22028	G	-AGTTCA	0,986099	2021-07-25	United States
S_452_R	S	452	SRR15552252	22917	T	G	0,999935	2021-07-25	United States
S_478_K	S	478	SRR15552252	22995	C	A	0,999845	2021-07-25	United States
S_614_G	S	614	SRR15552252	23403	A	G	0,999861	2021-07-25	United States
S_681_R	S	681	SRR15552252	23604	C	G	0,999917	2021-07-25	United States
S_950_N	S	950	SRR15552252	24410	G	A	0,966937	2021-07-25	United States
ORF3a_26_L	ORF3a	26	SRR15552252	25469	C	T	0,99982	2021-07-25	United States
M_82_T	M	82	SRR15552252	26767	T	C	0,999921	2021-07-25	United States
ORF7a_45_L	ORF7a	45	SRR15552252	27527	C	T	0,850209	2021-07-25	United States
ORF7a_82_A	ORF7a	82	SRR15552252	27638	T	C	0,999454	2021-07-25	United States
ORF7a_120_I	ORF7a	120	SRR15552252	27752	C	T	0,999662	2021-07-25	United States
ORF7b_40_I	ORF7b	40	SRR15552252	27874	C	T	0,999717	2021-07-25	United States
ORF8_118_NA	ORF8	118	SRR15552252	28247	A	-GATTTC	0,931006	2021-07-25	United States
ORF8_119_V	ORF8	119	SRR15552252	28249	A	T	0,932692	2021-07-25	United States
ORF8_120_L	ORF8	120	SRR15552252	28253	C	A	0,995311	2021-07-25	United States
N_63_G	N	63	SRR15552252	28461	A	G	0,981201	2021-07-25	United States
N_203_M	N	203	SRR15552252	28881	G	T	0,999779	2021-07-25	United States
N_215_C	N	215	SRR15552252	28916	G	T	0,999512	2021-07-25	United States
N_377_Y	N	377	SRR15552252	29402	G	T	0,999453	2021-07-25	United States
ORF1ab_207_C	ORF1ab	207	SRR15552253	884	C	T	0,999786	2021-07-28	United States
ORF1ab_309_L	ORF1ab	309	SRR15552253	1191	C	T	1	2021-07-28	United States
ORF1ab_885_L	ORF1ab	885	SRR15552253	2919	C	T	0,999452	2021-07-28	United States
ORF1ab_1158_S	ORF1ab	1158	SRR15552253	3737	C	T	1	2021-07-28	United States
ORF1ab_1640_L	ORF1ab	1640	SRR15552253	5184	C	T	0,999511	2021-07-28	United States
ORF1ab_2980_N	ORF1ab	2980	SRR15552253	9203	G	A	1	2021-07-28	United States
ORF1ab_3138_S	ORF1ab	3138	SRR15552253	9678	T	C	0,999838	2021-07-28	United States
ORF1ab_3580_Q	ORF1ab	3580	SRR15552253	11005	C	A	0,651893	2021-07-28	United States
ORF1ab_314_L	ORF1ab	314	SRR15552253	14408	C	T	1	2021-07-28	United States
ORF1ab_2310_R	ORF1ab	2310	SRR15552253	20396	A	G	1	2021-07-28	United States
S_19_R	S	19	SRR15552253	21618	C	G	1	2021-07-28	United States
S_156_NA	S	156	SRR15552253	22028	G	-AGTTCA	0,997509	2021-07-28	United States
S_452_R	S	452	SRR15552253	22917	T	G	1	2021-07-28	United States
S_478_K	S	478	SRR15552253	22995	C	A	1	2021-07-28	United States
S_614_G	S	614	SRR15552253	23403	A	G	0,999442	2021-07-28	United States
S_681_R	S	681	SRR15552253	23604	C	G	1	2021-07-28	United States
S_950_N	S	950	SRR15552253	24410	G	A	0,979318	2021-07-28	United States
ORF3a_26_L	ORF3a	26	SRR15552253	25469	C	T	1	2021-07-28	United States
ORF3a_131_S	ORF3a	131	SRR15552253	25784	G	C	0,999663	2021-07-28	United States
M_82_T	M	82	SRR15552253	26767	T	C	1	2021-07-28	United States
ORF7a_82_A	ORF7a	82	SRR15552253	27638	T	C	1	2021-07-28	United States
ORF7a_120_I	ORF7a	120	SRR15552253	27752	C	T	0,998976	2021-07-28	United States
N_63_G	N	63	SRR15552253	28461	A	G	0,989971	2021-07-28	United States
N_203_M	N	203	SRR15552253	28881	G	T	1	2021-07-28	United States
N_377_Y	N	377	SRR15552253	29402	G	T	0,997909	2021-07-28	United States
ORF1ab_1306_S	ORF1ab	1306	SRR15552254	4181	G	T	0,999827	2021-07-28	United States
ORF1ab_2046_L	ORF1ab	2046	SRR15552254	6402	C	T	0,999483	2021-07-28	United States
ORF1ab_2287_S	ORF1ab	2287	SRR15552254	7124	C	T	0,999703	2021-07-28	United States
ORF1ab_2930_L	ORF1ab	2930	SRR15552254	9053	G	T	0,999933	2021-07-28	United States
ORF1ab_3255_I	ORF1ab	3255	SRR15552254	10029	C	T	0,999845	2021-07-28	United States
ORF1ab_3336_I	ORF1ab	3336	SRR15552254	10271	G	A	0,999852	2021-07-28	United States
ORF1ab_3646_A	ORF1ab	3646	SRR15552254	11201	A	G	0,999688	2021-07-28	United States
ORF1ab_314_L	ORF1ab	314	SRR15552254	14408	C	T	0,999705	2021-07-28	United States
ORF1ab_662_S	ORF1ab	662	SRR15552254	15451	G	A	0,999062	2021-07-28	United States
ORF1ab_1000_L	ORF1ab	1000	SRR15552254	16466	C	T	0,9998	2021-07-28	United States
ORF1ab_1918_V	ORF1ab	1918	SRR15552254	19220	C	T	0,999442	2021-07-28	United States
ORF1ab_2025_I	ORF1ab	2025	SRR15552254	19542	G	T	1	2021-07-28	United States
S_19_R	S	19	SRR15552254	21618	C	G	0,999828	2021-07-28	United States
S_71_F	S	71	SRR15552254	21774	C	T	0,0532507	2021-07-28	United States
S_95_I	S	95	SRR15552254	21846	C	T	0,999754	2021-07-28	United States
S_142_D	S	142	SRR15552254	21987	G	A	0,333405	2021-07-28	United States
S_156_NA	S	156	SRR15552254	22028	G	-AGTTCA	0,990675	2021-07-28	United States
S_452_R	S	452	SRR15552254	22917	T	G	0,999375	2021-07-28	United States
S_478_K	S	478	SRR15552254	22995	C	A	0,99964	2021-07-28	United States
S_614_G	S	614	SRR15552254	23403	A	G	0,999876	2021-07-28	United States
S_681_R	S	681	SRR15552254	23604	C	G	0,9998	2021-07-28	United States
S_950_N	S	950	SRR15552254	24410	G	A	0,70624	2021-07-28	United States
ORF3a_26_L	ORF3a	26	SRR15552254	25469	C	T	1	2021-07-28	United States
E_58_F	E	58	SRR15552254	26416	G	T	0,999715	2021-07-28	United States
M_82_T	M	82	SRR15552254	26767	T	C	0,999806	2021-07-28	United States
ORF6_46_V	ORF6	46	SRR15552254	27338	A	T	0,999896	2021-07-28	United States
ORF7a_78_C	ORF7a	78	SRR15552254	27625	C	T	0,998893	2021-07-28	United States
ORF7a_82_A	ORF7a	82	SRR15552254	27638	T	C	0,999727	2021-07-28	United States
ORF7a_120_I	ORF7a	120	SRR15552254	27752	C	T	0,999723	2021-07-28	United States
ORF7b_40_I	ORF7b	40	SRR15552254	27874	C	T	0,999368	2021-07-28	United States
ORF8_118_NA	ORF8	118	SRR15552254	28247	A	-GATTTC	0,935308	2021-07-28	United States
ORF8_120_L	ORF8	120	SRR15552254	28253	C	A	0,979547	2021-07-28	United States
N_63_G	N	63	SRR15552254	28461	A	G	0,947031	2021-07-28	United States
N_203_M	N	203	SRR15552254	28881	G	T	0,999816	2021-07-28	United States
N_215_C	N	215	SRR15552254	28916	G	T	0,999472	2021-07-28	United States
N_377_Y	N	377	SRR15552254	29402	G	T	0,999609	2021-07-28	United States
ORF1ab_309_L	ORF1ab	309	SRR15552256	1191	C	T	0,999511	2021-07-28	United States
ORF1ab_1640_L	ORF1ab	1640	SRR15552256	5184	C	T	0,999786	2021-07-28	United States
ORF1ab_3209_V	ORF1ab	3209	SRR15552256	9891	C	T	0,999564	2021-07-28	United States
ORF1ab_3718_A	ORF1ab	3718	SRR15552256	11418	T	C	0,999855	2021-07-28	United States
ORF1ab_314_L	ORF1ab	314	SRR15552256	14408	C	T	0,999853	2021-07-28	United States
ORF1ab_662_S	ORF1ab	662	SRR15552256	15451	G	A	0,998922	2021-07-28	United States
ORF1ab_1000_L	ORF1ab	1000	SRR15552256	16466	C	T	0,999873	2021-07-28	United States
ORF1ab_1570_L	ORF1ab	1570	SRR15552256	18176	C	T	0,999906	2021-07-28	United States
ORF1ab_1898_F	ORF1ab	1898	SRR15552256	19160	C	T	0,999889	2021-07-28	United States
S_19_R	S	19	SRR15552256	21618	C	G	0,999829	2021-07-28	United States
S_142_D	S	142	SRR15552256	21987	G	A	0,51114	2021-07-28	United States
S_156_NA	S	156	SRR15552256	22028	G	-AGTTCA	0,992689	2021-07-28	United States
S_452_R	S	452	SRR15552256	22917	T	G	0,999247	2021-07-28	United States
S_478_K	S	478	SRR15552256	22995	C	A	1	2021-07-28	United States
S_614_G	S	614	SRR15552256	23403	A	G	0,999765	2021-07-28	United States
S_681_R	S	681	SRR15552256	23604	C	G	1	2021-07-28	United States
S_950_N	S	950	SRR15552256	24410	G	A	0,849186	2021-07-28	United States
ORF3a_26_L	ORF3a	26	SRR15552256	25469	C	T	0,999757	2021-07-28	United States
M_82_T	M	82	SRR15552256	26767	T	C	0,999657	2021-07-28	United States
ORF7a_82_A	ORF7a	82	SRR15552256	27638	T	C	0,999753	2021-07-28	United States
ORF7a_94_R	ORF7a	94	SRR15552256	27674	A	G	0,999591	2021-07-28	United States
ORF7a_116_F	ORF7a	116	SRR15552256	27739	C	T	0,999944	2021-07-28	United States
ORF7a_120_I	ORF7a	120	SRR15552256	27752	C	T	0,999768	2021-07-28	United States
ORF8_118_NA	ORF8	118	SRR15552256	28247	A	-GATTTC	0,929709	2021-07-28	United States
ORF8_120_L	ORF8	120	SRR15552256	28253	C	A	0,995157	2021-07-28	United States
N_63_G	N	63	SRR15552256	28461	A	G	0,955923	2021-07-28	United States
N_203_M	N	203	SRR15552256	28881	G	T	0,999622	2021-07-28	United States
N_377_Y	N	377	SRR15552256	29402	G	T	0,999663	2021-07-28	United States
ORF1ab_62_S	ORF1ab	62	SRR15552257	449	C	T	0,999782	2021-07-28	United States
ORF1ab_300_V	ORF1ab	300	SRR15552257	1163	A	G	0,999581	2021-07-28	United States
ORF1ab_681_F	ORF1ab	681	SRR15552257	2306	C	T	0,145623	2021-07-28	United States
ORF1ab_769_S	ORF1ab	769	SRR15552257	2570	C	T	0,999722	2021-07-28	United States
ORF1ab_1306_S	ORF1ab	1306	SRR15552257	4181	G	T	0,999821	2021-07-28	United States
ORF1ab_2046_L	ORF1ab	2046	SRR15552257	6402	C	T	0,999471	2021-07-28	United States
ORF1ab_2287_S	ORF1ab	2287	SRR15552257	7124	C	T	0,999576	2021-07-28	United States
ORF1ab_2554_V	ORF1ab	2554	SRR15552257	7926	C	T	0,999834	2021-07-28	United States
ORF1ab_2930_L	ORF1ab	2930	SRR15552257	9053	G	T	0,999235	2021-07-28	United States
ORF1ab_3255_I	ORF1ab	3255	SRR15552257	10029	C	T	0,999819	2021-07-28	United States
ORF1ab_3646_A	ORF1ab	3646	SRR15552257	11201	A	G	0,999749	2021-07-28	United States
ORF1ab_183_V	ORF1ab	183	SRR15552257	14014	T	G	0,999838	2021-07-28	United States
ORF1ab_314_L	ORF1ab	314	SRR15552257	14408	C	T	0,999792	2021-07-28	United States
ORF1ab_662_S	ORF1ab	662	SRR15552257	15451	G	A	0,998913	2021-07-28	United States
ORF1ab_1000_L	ORF1ab	1000	SRR15552257	16466	C	T	0,999807	2021-07-28	United States
ORF1ab_1918_V	ORF1ab	1918	SRR15552257	19220	C	T	0,999722	2021-07-28	United States
S_19_R	S	19	SRR15552257	21618	C	G	0,999913	2021-07-28	United States
S_142_D	S	142	SRR15552257	21987	G	A	0,308723	2021-07-28	United States
S_156_NA	S	156	SRR15552257	22028	G	-AGTTCA	0,98798	2021-07-28	United States
S_452_R	S	452	SRR15552257	22917	T	G	0,999215	2021-07-28	United States
S_478_K	S	478	SRR15552257	22995	C	A	0,999727	2021-07-28	United States
S_614_G	S	614	SRR15552257	23403	A	G	0,999852	2021-07-28	United States
S_681_R	S	681	SRR15552257	23604	C	G	0,999392	2021-07-28	United States
S_950_N	S	950	SRR15552257	24410	G	A	0,648676	2021-07-28	United States
ORF3a_26_L	ORF3a	26	SRR15552257	25469	C	T	0,999951	2021-07-28	United States
M_82_T	M	82	SRR15552257	26767	T	C	0,999835	2021-07-28	United States
ORF7a_82_A	ORF7a	82	SRR15552257	27638	T	C	0,999932	2021-07-28	United States
ORF7a_120_I	ORF7a	120	SRR15552257	27752	C	T	0,999711	2021-07-28	United States
ORF7b_40_I	ORF7b	40	SRR15552257	27874	C	T	0,999445	2021-07-28	United States
ORF8_118_NA	ORF8	118	SRR15552257	28247	A	-GATTTC	0,938544	2021-07-28	United States
ORF8_120_L	ORF8	120	SRR15552257	28253	C	A	0,996776	2021-07-28	United States
N_63_G	N	63	SRR15552257	28461	A	G	0,909146	2021-07-28	United States
N_203_M	N	203	SRR15552257	28881	G	T	0,999704	2021-07-28	United States
N_215_C	N	215	SRR15552257	28916	G	T	0,999532	2021-07-28	United States
N_377_Y	N	377	SRR15552257	29402	G	T	0,999464	2021-07-28	United States
ORF1ab_428_G	ORF1ab	428	SRR15552258	1547	A	G	0,999797	2021-07-28	United States
ORF1ab_767_K	ORF1ab	767	SRR15552258	2564	G	A	0,999921	2021-07-28	United States
ORF1ab_1228_G	ORF1ab	1228	SRR15552258	3948	A	G	0,999883	2021-07-28	United States
ORF1ab_1306_S	ORF1ab	1306	SRR15552258	4181	G	T	0,999906	2021-07-28	United States
ORF1ab_1691_T	ORF1ab	1691	SRR15552258	5337	A	C	0,99991	2021-07-28	United States
ORF1ab_2046_L	ORF1ab	2046	SRR15552258	6402	C	T	0,999513	2021-07-28	United States
ORF1ab_2287_S	ORF1ab	2287	SRR15552258	7124	C	T	0,999609	2021-07-28	United States
ORF1ab_2930_L	ORF1ab	2930	SRR15552258	9053	G	T	0,998848	2021-07-28	United States
ORF1ab_3255_I	ORF1ab	3255	SRR15552258	10029	C	T	0,999853	2021-07-28	United States
ORF1ab_3646_A	ORF1ab	3646	SRR15552258	11201	A	G	0,999782	2021-07-28	United States
ORF1ab_3766_F	ORF1ab	3766	SRR15552258	11562	G	T	0,577397	2021-07-28	United States
ORF1ab_314_L	ORF1ab	314	SRR15552258	14408	C	T	0,999783	2021-07-28	United States
ORF1ab_662_S	ORF1ab	662	SRR15552258	15451	G	A	0,999174	2021-07-28	United States
ORF1ab_1000_L	ORF1ab	1000	SRR15552258	16466	C	T	0,999739	2021-07-28	United States
ORF1ab_1504_F	ORF1ab	1504	SRR15552258	17977	C	T	0,0721601	2021-07-28	United States
ORF1ab_1918_V	ORF1ab	1918	SRR15552258	19220	C	T	0,999496	2021-07-28	United States
S_19_R	S	19	SRR15552258	21618	C	G	0,999871	2021-07-28	United States
S_142_D	S	142	SRR15552258	21987	G	A	0,416321	2021-07-28	United States
S_156_NA	S	156	SRR15552258	22028	G	-AGTTCA	0,994294	2021-07-28	United States
S_452_R	S	452	SRR15552258	22917	T	G	0,999539	2021-07-28	United States
S_478_K	S	478	SRR15552258	22995	C	A	0,999777	2021-07-28	United States
S_614_G	S	614	SRR15552258	23403	A	G	0,999764	2021-07-28	United States
S_681_R	S	681	SRR15552258	23604	C	G	1	2021-07-28	United States
S_950_N	S	950	SRR15552258	24410	G	A	0,704142	2021-07-28	United States
ORF3a_26_L	ORF3a	26	SRR15552258	25469	C	T	0,999781	2021-07-28	United States
ORF3a_239_Q	ORF3a	239	SRR15552258	26107	G	C	0,999851	2021-07-28	United States
M_82_T	M	82	SRR15552258	26767	T	C	0,999847	2021-07-28	United States
ORF7a_82_A	ORF7a	82	SRR15552258	27638	T	C	0,999926	2021-07-28	United States
ORF7a_120_I	ORF7a	120	SRR15552258	27752	C	T	0,999494	2021-07-28	United States
ORF7b_40_I	ORF7b	40	SRR15552258	27874	C	T	0,99988	2021-07-28	United States
ORF8_118_NA	ORF8	118	SRR15552258	28247	A	-GATTTC	0,929273	2021-07-28	United States
ORF8_120_L	ORF8	120	SRR15552258	28253	C	A	0,992119	2021-07-28	United States
N_63_G	N	63	SRR15552258	28461	A	G	0,945573	2021-07-28	United States
N_203_M	N	203	SRR15552258	28881	G	T	0,999482	2021-07-28	United States
N_215_C	N	215	SRR15552258	28916	G	T	0,99925	2021-07-28	United States
N_377_Y	N	377	SRR15552258	29402	G	T	0,999859	2021-07-28	United States
ORF1ab_599_V	ORF1ab	599	SRR15552259	2061	C	T	0,999628	2021-07-28	United States
ORF1ab_1306_S	ORF1ab	1306	SRR15552259	4181	G	T	0,999702	2021-07-28	United States
ORF1ab_2046_L	ORF1ab	2046	SRR15552259	6402	C	T	0,999427	2021-07-28	United States
ORF1ab_2287_S	ORF1ab	2287	SRR15552259	7124	C	T	0,999817	2021-07-28	United States
ORF1ab_2930_L	ORF1ab	2930	SRR15552259	9053	G	T	0,999333	2021-07-28	United States
ORF1ab_3255_I	ORF1ab	3255	SRR15552259	10029	C	T	0,999802	2021-07-28	United States
ORF1ab_3646_A	ORF1ab	3646	SRR15552259	11201	A	G	0,999689	2021-07-28	United States
ORF1ab_314_L	ORF1ab	314	SRR15552259	14408	C	T	0,999707	2021-07-28	United States
ORF1ab_535_H	ORF1ab	535	SRR15552259	15071	T	A	0,999954	2021-07-28	United States
ORF1ab_662_S	ORF1ab	662	SRR15552259	15451	G	A	0,998921	2021-07-28	United States
ORF1ab_1000_L	ORF1ab	1000	SRR15552259	16466	C	T	0,999821	2021-07-28	United States
ORF1ab_1312_V	ORF1ab	1312	SRR15552259	17402	C	T	0,956062	2021-07-28	United States
ORF1ab_1918_V	ORF1ab	1918	SRR15552259	19220	C	T	0,999164	2021-07-28	United States
S_19_R	S	19	SRR15552259	21618	C	G	0,999881	2021-07-28	United States
S_95_I	S	95	SRR15552259	21846	C	T	0,999743	2021-07-28	United States
S_97_E	S	97	SRR15552259	21851	A	G	0,999915	2021-07-28	United States
S_142_D	S	142	SRR15552259	21987	G	A	0,271635	2021-07-28	United States
S_156_NA	S	156	SRR15552259	22028	G	-AGTTCA	0,984621	2021-07-28	United States
S_452_R	S	452	SRR15552259	22917	T	G	0,999743	2021-07-28	United States
S_478_K	S	478	SRR15552259	22995	C	A	0,999714	2021-07-28	United States
S_614_G	S	614	SRR15552259	23403	A	G	0,999808	2021-07-28	United States
S_681_R	S	681	SRR15552259	23604	C	G	0,99944	2021-07-28	United States
S_950_N	S	950	SRR15552259	24410	G	A	0,584389	2021-07-28	United States
S_1104_L	S	1104	SRR15552259	24872	G	T	0,999732	2021-07-28	United States
S_1177_I	S	1177	SRR15552259	25091	G	A	0,99946	2021-07-28	United States
ORF3a_26_L	ORF3a	26	SRR15552259	25469	C	T	0,999933	2021-07-28	United States
M_82_T	M	82	SRR15552259	26767	T	C	0,999701	2021-07-28	United States
ORF7a_82_A	ORF7a	82	SRR15552259	27638	T	C	0,999833	2021-07-28	United States
ORF7a_120_I	ORF7a	120	SRR15552259	27752	C	T	0,999852	2021-07-28	United States
ORF7b_40_I	ORF7b	40	SRR15552259	27874	C	T	0,999891	2021-07-28	United States
ORF8_118_NA	ORF8	118	SRR15552259	28247	A	-GATTTC	0,940902	2021-07-28	United States
ORF8_119_V	ORF8	119	SRR15552259	28249	A	T	0,981818	2021-07-28	United States
ORF8_120_L	ORF8	120	SRR15552259	28253	C	A	0,99683	2021-07-28	United States
N_63_G	N	63	SRR15552259	28461	A	G	0,813465	2021-07-28	United States
N_203_M	N	203	SRR15552259	28881	G	T	0,999732	2021-07-28	United States
N_215_C	N	215	SRR15552259	28916	G	T	0,999591	2021-07-28	United States
N_377_Y	N	377	SRR15552259	29402	G	T	0,999446	2021-07-28	United States
ORF1ab_309_L	ORF1ab	309	SRR15552261	1191	C	T	1	2021-07-27	United States
ORF1ab_538_A	ORF1ab	538	SRR15552261	1877	T	G	0,884664	2021-07-27	United States
ORF1ab_1640_L	ORF1ab	1640	SRR15552261	5184	C	T	0,999692	2021-07-27	United States
ORF1ab_3209_V	ORF1ab	3209	SRR15552261	9891	C	T	0,999003	2021-07-27	United States
ORF1ab_3718_A	ORF1ab	3718	SRR15552261	11418	T	C	0,999685	2021-07-27	United States
ORF1ab_314_L	ORF1ab	314	SRR15552261	14408	C	T	0,998674	2021-07-27	United States
ORF1ab_662_S	ORF1ab	662	SRR15552261	15451	G	A	0,998995	2021-07-27	United States
ORF1ab_1000_L	ORF1ab	1000	SRR15552261	16466	C	T	0,999753	2021-07-27	United States
ORF1ab_1570_L	ORF1ab	1570	SRR15552261	18176	C	T	0,999574	2021-07-27	United States
ORF1ab_1787_F	ORF1ab	1787	SRR15552261	18826	G	T	0,999835	2021-07-27	United States
ORF1ab_1898_F	ORF1ab	1898	SRR15552261	19160	C	T	0,999543	2021-07-27	United States
ORF1ab_2183_Y	ORF1ab	2183	SRR15552261	20014	G	T	1	2021-07-27	United States
ORF1ab_2417_I	ORF1ab	2417	SRR15552261	20718	G	T	0,999796	2021-07-27	United States
S_19_R	S	19	SRR15552261	21618	C	G	0,99975	2021-07-27	United States
S_142_D	S	142	SRR15552261	21987	G	A	0,688103	2021-07-27	United States
S_156_NA	S	156	SRR15552261	22028	G	-AGTTCA	0,995918	2021-07-27	United States
S_452_R	S	452	SRR15552261	22917	T	G	0,999781	2021-07-27	United States
S_478_K	S	478	SRR15552261	22995	C	A	1	2021-07-27	United States
S_614_G	S	614	SRR15552261	23403	A	G	0,999643	2021-07-27	United States
S_681_R	S	681	SRR15552261	23604	C	G	0,999497	2021-07-27	United States
S_950_N	S	950	SRR15552261	24410	G	A	0,976583	2021-07-27	United States
ORF3a_26_L	ORF3a	26	SRR15552261	25469	C	T	1	2021-07-27	United States
M_82_T	M	82	SRR15552261	26767	T	C	0,999684	2021-07-27	United States
ORF7a_82_A	ORF7a	82	SRR15552261	27638	T	C	1	2021-07-27	United States
ORF7a_116_F	ORF7a	116	SRR15552261	27739	C	T	1	2021-07-27	United States
ORF7a_120_I	ORF7a	120	SRR15552261	27752	C	T	1	2021-07-27	United States
ORF7b_33_V	ORF7b	33	SRR15552261	27853	A	T	0,999544	2021-07-27	United States
ORF8_118_NA	ORF8	118	SRR15552261	28247	A	-GATTTC	0,90547	2021-07-27	United States
ORF8_120_L	ORF8	120	SRR15552261	28253	C	A	0,976898	2021-07-27	United States
N_63_G	N	63	SRR15552261	28461	A	G	0,988312	2021-07-27	United States
N_203_M	N	203	SRR15552261	28881	G	T	1	2021-07-27	United States
N_254_V	N	254	SRR15552261	29034	C	T	0,0534338	2021-07-27	United States
N_377_Y	N	377	SRR15552261	29402	G	T	0,999394	2021-07-27	United States
ORF1ab_1633_D	ORF1ab	1633	SRR15552262	5164	G	T	0,999831	2021-07-27	United States
ORF1ab_1640_L	ORF1ab	1640	SRR15552262	5184	C	T	0,999604	2021-07-27	United States
ORF1ab_3209_V	ORF1ab	3209	SRR15552262	9891	C	T	0,999597	2021-07-27	United States
ORF1ab_3718_A	ORF1ab	3718	SRR15552262	11418	T	C	0,999772	2021-07-27	United States
ORF1ab_3750_I	ORF1ab	3750	SRR15552262	11514	C	T	0,999698	2021-07-27	United States
ORF1ab_314_L	ORF1ab	314	SRR15552262	14408	C	T	0,999928	2021-07-27	United States
ORF1ab_662_S	ORF1ab	662	SRR15552262	15451	G	A	0,998753	2021-07-27	United States
ORF1ab_1000_L	ORF1ab	1000	SRR15552262	16466	C	T	0,99974	2021-07-27	United States
ORF1ab_2256_L	ORF1ab	2256	SRR15552262	20234	C	T	0,99981	2021-07-27	United States
S_19_R	S	19	SRR15552262	21618	C	G	0,999597	2021-07-27	United States
S_142_D	S	142	SRR15552262	21987	G	A	0,531438	2021-07-27	United States
S_156_NA	S	156	SRR15552262	22028	G	-AGTTCA	0,995105	2021-07-27	United States
S_222_V	S	222	SRR15552262	22227	C	T	0,999771	2021-07-27	United States
S_289_I	S	289	SRR15552262	22427	G	A	1	2021-07-27	United States
S_452_R	S	452	SRR15552262	22917	T	G	0,999795	2021-07-27	United States
S_478_K	S	478	SRR15552262	22995	C	A	0,999528	2021-07-27	United States
S_614_G	S	614	SRR15552262	23403	A	G	0,999792	2021-07-27	United States
S_681_R	S	681	SRR15552262	23604	C	G	1	2021-07-27	United States
S_950_N	S	950	SRR15552262	24410	G	A	0,939595	2021-07-27	United States
ORF3a_26_L	ORF3a	26	SRR15552262	25469	C	T	0,999735	2021-07-27	United States
M_82_T	M	82	SRR15552262	26767	T	C	0,99965	2021-07-27	United States
ORF7a_82_A	ORF7a	82	SRR15552262	27638	T	C	0,999147	2021-07-27	United States
ORF7a_120_I	ORF7a	120	SRR15552262	27752	C	T	0,999752	2021-07-27	United States
ORF8_118_NA	ORF8	118	SRR15552262	28247	A	-GATTTC	0,921045	2021-07-27	United States
ORF8_120_L	ORF8	120	SRR15552262	28253	C	A	0,997053	2021-07-27	United States
N_18_V	N	18	SRR15552262	28326	G	T	0,999768	2021-07-27	United States
N_63_G	N	63	SRR15552262	28461	A	G	0,981708	2021-07-27	United States
N_203_M	N	203	SRR15552262	28881	G	T	0,999545	2021-07-27	United States
N_377_Y	N	377	SRR15552262	29402	G	T	0,998983	2021-07-27	United States
ORF1ab_1306_S	ORF1ab	1306	SRR15552263	4181	G	T	0,999805	2021-07-26	United States
ORF1ab_1943_L	ORF1ab	1943	SRR15552263	6093	A	T	0,999216	2021-07-26	United States
ORF1ab_2024_L	ORF1ab	2024	SRR15552263	6336	C	T	0,611506	2021-07-26	United States
ORF1ab_2046_L	ORF1ab	2046	SRR15552263	6402	C	T	0,999463	2021-07-26	United States
ORF1ab_2287_S	ORF1ab	2287	SRR15552263	7124	C	T	0,99957	2021-07-26	United States
ORF1ab_2554_V	ORF1ab	2554	SRR15552263	7926	C	T	0,999903	2021-07-26	United States
ORF1ab_2930_L	ORF1ab	2930	SRR15552263	9053	G	T	0,999607	2021-07-26	United States
ORF1ab_3255_I	ORF1ab	3255	SRR15552263	10029	C	T	0,999915	2021-07-26	United States
ORF1ab_3646_A	ORF1ab	3646	SRR15552263	11201	A	G	0,999861	2021-07-26	United States
ORF1ab_3973_A	ORF1ab	3973	SRR15552263	12182	T	G	0,999964	2021-07-26	United States
ORF1ab_183_V	ORF1ab	183	SRR15552263	14014	T	G	0,999917	2021-07-26	United States
ORF1ab_314_L	ORF1ab	314	SRR15552263	14408	C	T	0,999771	2021-07-26	United States
ORF1ab_662_S	ORF1ab	662	SRR15552263	15451	G	A	0,998916	2021-07-26	United States
ORF1ab_1000_L	ORF1ab	1000	SRR15552263	16466	C	T	0,999781	2021-07-26	United States
ORF1ab_1918_V	ORF1ab	1918	SRR15552263	19220	C	T	0,999844	2021-07-26	United States
ORF1ab_2350_V	ORF1ab	2350	SRR15552263	20515	C	G	0,99993	2021-07-26	United States
ORF1ab_2613_S	ORF1ab	2613	SRR15552263	21304	C	A	1	2021-07-26	United States
ORF1ab_2613_H	ORF1ab	2613	SRR15552263	21305	G	A	1	2021-07-26	United States
S_19_R	S	19	SRR15552263	21618	C	G	1	2021-07-26	United States
S_142_D	S	142	SRR15552263	21987	G	A	0,614273	2021-07-26	United States
S_156_NA	S	156	SRR15552263	22028	G	-AGTTCA	0,992253	2021-07-26	United States
S_452_R	S	452	SRR15552263	22917	T	G	1	2021-07-26	United States
S_478_K	S	478	SRR15552263	22995	C	A	0,999883	2021-07-26	United States
S_614_G	S	614	SRR15552263	23403	A	G	0,999902	2021-07-26	United States
S_681_R	S	681	SRR15552263	23604	C	G	0,99954	2021-07-26	United States
S_950_N	S	950	SRR15552263	24410	G	A	0,95152	2021-07-26	United States
ORF3a_26_L	ORF3a	26	SRR15552263	25469	C	T	1	2021-07-26	United States
M_82_T	M	82	SRR15552263	26767	T	C	1	2021-07-26	United States
ORF7a_82_A	ORF7a	82	SRR15552263	27638	T	C	1	2021-07-26	United States
ORF7a_120_I	ORF7a	120	SRR15552263	27752	C	T	0,999559	2021-07-26	United States
ORF7b_40_I	ORF7b	40	SRR15552263	27874	C	T	0,999535	2021-07-26	United States
ORF8_118_NA	ORF8	118	SRR15552263	28247	A	-GATTTC	0,929511	2021-07-26	United States
ORF8_120_L	ORF8	120	SRR15552263	28253	C	A	0,995879	2021-07-26	United States
N_63_G	N	63	SRR15552263	28461	A	G	0,974754	2021-07-26	United States
N_203_M	N	203	SRR15552263	28881	G	T	0,999324	2021-07-26	United States
N_215_C	N	215	SRR15552263	28916	G	T	0,999299	2021-07-26	United States
N_377_Y	N	377	SRR15552263	29402	G	T	0,999189	2021-07-26	United States
ORF1ab_1633_D	ORF1ab	1633	SRR15552264	5164	G	T	0,999803	2021-07-26	United States
ORF1ab_1640_L	ORF1ab	1640	SRR15552264	5184	C	T	0,999567	2021-07-26	United States
ORF1ab_3209_V	ORF1ab	3209	SRR15552264	9891	C	T	0,999707	2021-07-26	United States
ORF1ab_3718_A	ORF1ab	3718	SRR15552264	11418	T	C	0,999885	2021-07-26	United States
ORF1ab_3750_I	ORF1ab	3750	SRR15552264	11514	C	T	0,99963	2021-07-26	United States
ORF1ab_4204_A	ORF1ab	4204	SRR15552264	12875	A	G	0,999873	2021-07-26	United States
ORF1ab_314_L	ORF1ab	314	SRR15552264	14408	C	T	0,999859	2021-07-26	United States
ORF1ab_662_S	ORF1ab	662	SRR15552264	15451	G	A	0,998995	2021-07-26	United States
ORF1ab_1000_L	ORF1ab	1000	SRR15552264	16466	C	T	0,999793	2021-07-26	United States
S_19_R	S	19	SRR15552264	21618	C	G	0,999983	2021-07-26	United States
S_142_D	S	142	SRR15552264	21987	G	A	0,300633	2021-07-26	United States
S_156_NA	S	156	SRR15552264	22028	G	-AGTTCA	0,991925	2021-07-26	United States
S_222_V	S	222	SRR15552264	22227	C	T	0,999768	2021-07-26	United States
S_289_I	S	289	SRR15552264	22427	G	A	1	2021-07-26	United States
S_452_R	S	452	SRR15552264	22917	T	G	0,999736	2021-07-26	United States
S_478_K	S	478	SRR15552264	22995	C	A	0,999702	2021-07-26	United States
S_614_G	S	614	SRR15552264	23403	A	G	0,999843	2021-07-26	United States
S_681_R	S	681	SRR15552264	23604	C	G	0,999874	2021-07-26	United States
S_950_N	S	950	SRR15552264	24410	G	A	0,727591	2021-07-26	United States
ORF3a_26_L	ORF3a	26	SRR15552264	25469	C	T	0,999701	2021-07-26	United States
M_82_T	M	82	SRR15552264	26767	T	C	0,999809	2021-07-26	United States
ORF7a_82_A	ORF7a	82	SRR15552264	27638	T	C	0,99937	2021-07-26	United States
ORF7a_120_I	ORF7a	120	SRR15552264	27752	C	T	0,999825	2021-07-26	United States
ORF8_118_NA	ORF8	118	SRR15552264	28247	A	-GATTTC	0,93579	2021-07-26	United States
ORF8_120_L	ORF8	120	SRR15552264	28253	C	A	0,997431	2021-07-26	United States
N_18_V	N	18	SRR15552264	28326	G	T	0,999884	2021-07-26	United States
N_63_G	N	63	SRR15552264	28461	A	G	0,958975	2021-07-26	United States
N_203_M	N	203	SRR15552264	28881	G	T	0,999679	2021-07-26	United States
N_377_Y	N	377	SRR15552264	29402	G	T	0,999638	2021-07-26	United States
ORF1ab_519_S	ORF1ab	519	SRR15552266	1820	G	A	0,999617	2021-07-27	United States
ORF1ab_1306_S	ORF1ab	1306	SRR15552266	4181	G	T	0,999693	2021-07-27	United States
ORF1ab_2046_L	ORF1ab	2046	SRR15552266	6402	C	T	0,999481	2021-07-27	United States
ORF1ab_2287_S	ORF1ab	2287	SRR15552266	7124	C	T	0,999234	2021-07-27	United States
ORF1ab_2930_L	ORF1ab	2930	SRR15552266	9053	G	T	0,999584	2021-07-27	United States
ORF1ab_3255_I	ORF1ab	3255	SRR15552266	10029	C	T	0,999924	2021-07-27	United States
ORF1ab_3646_A	ORF1ab	3646	SRR15552266	11201	A	G	0,999689	2021-07-27	United States
ORF1ab_314_L	ORF1ab	314	SRR15552266	14408	C	T	0,999814	2021-07-27	United States
ORF1ab_662_S	ORF1ab	662	SRR15552266	15451	G	A	0,998766	2021-07-27	United States
ORF1ab_1000_L	ORF1ab	1000	SRR15552266	16466	C	T	0,99973	2021-07-27	United States
ORF1ab_1257_V	ORF1ab	1257	SRR15552266	17236	A	G	0,999894	2021-07-27	United States
ORF1ab_1918_V	ORF1ab	1918	SRR15552266	19220	C	T	0,999702	2021-07-27	United States
S_19_R	S	19	SRR15552266	21618	C	G	0,99993	2021-07-27	United States
S_142_D	S	142	SRR15552266	21987	G	A	0,355618	2021-07-27	United States
S_156_NA	S	156	SRR15552266	22028	G	-AGTTCA	0,989963	2021-07-27	United States
S_452_R	S	452	SRR15552266	22917	T	G	1	2021-07-27	United States
S_478_K	S	478	SRR15552266	22995	C	A	0,999531	2021-07-27	United States
S_614_G	S	614	SRR15552266	23403	A	G	0,999837	2021-07-27	United States
S_681_R	S	681	SRR15552266	23604	C	G	1	2021-07-27	United States
S_950_N	S	950	SRR15552266	24410	G	A	0,762444	2021-07-27	United States
ORF3a_26_L	ORF3a	26	SRR15552266	25469	C	T	0,999645	2021-07-27	United States
ORF3a_104_S	ORF3a	104	SRR15552266	25702	C	T	0,999815	2021-07-27	United States
M_82_T	M	82	SRR15552266	26767	T	C	0,999828	2021-07-27	United States
ORF7a_82_A	ORF7a	82	SRR15552266	27638	T	C	0,999767	2021-07-27	United States
ORF7a_120_I	ORF7a	120	SRR15552266	27752	C	T	1	2021-07-27	United States
ORF7b_40_I	ORF7b	40	SRR15552266	27874	C	T	0,999625	2021-07-27	United States
ORF8_118_NA	ORF8	118	SRR15552266	28247	A	-GATTTC	0,935598	2021-07-27	United States
ORF8_120_L	ORF8	120	SRR15552266	28253	C	A	0,942431	2021-07-27	United States
N_63_G	N	63	SRR15552266	28461	A	G	0,935131	2021-07-27	United States
N_193_I	N	193	SRR15552266	28851	G	T	0,418175	2021-07-27	United States
N_203_M	N	203	SRR15552266	28881	G	T	0,999788	2021-07-27	United States
N_208_S	N	208	SRR15552266	28895	G	T	0,999058	2021-07-27	United States
N_215_C	N	215	SRR15552266	28916	G	T	0,999573	2021-07-27	United States
N_377_Y	N	377	SRR15552266	29402	G	T	0,999902	2021-07-27	United States
ORF1ab_1052_I	ORF1ab	1052	SRR15552267	3419	G	A	0,999666	2021-07-26	United States
ORF1ab_1306_S	ORF1ab	1306	SRR15552267	4181	G	T	1	2021-07-26	United States
ORF1ab_2046_L	ORF1ab	2046	SRR15552267	6402	C	T	0,999387	2021-07-26	United States
ORF1ab_2287_S	ORF1ab	2287	SRR15552267	7124	C	T	0,999382	2021-07-26	United States
ORF1ab_2930_L	ORF1ab	2930	SRR15552267	9053	G	T	1	2021-07-26	United States
ORF1ab_3255_I	ORF1ab	3255	SRR15552267	10029	C	T	0,999921	2021-07-26	United States
ORF1ab_3646_A	ORF1ab	3646	SRR15552267	11201	A	G	0,999659	2021-07-26	United States
ORF1ab_314_L	ORF1ab	314	SRR15552267	14408	C	T	1	2021-07-26	United States
ORF1ab_662_S	ORF1ab	662	SRR15552267	15451	G	A	0,998162	2021-07-26	United States
ORF1ab_1000_L	ORF1ab	1000	SRR15552267	16466	C	T	0,999921	2021-07-26	United States
ORF1ab_1257_V	ORF1ab	1257	SRR15552267	17236	A	G	0,999709	2021-07-26	United States
ORF1ab_1918_V	ORF1ab	1918	SRR15552267	19220	C	T	0,999075	2021-07-26	United States
S_19_R	S	19	SRR15552267	21618	C	G	1	2021-07-26	United States
S_142_D	S	142	SRR15552267	21987	G	A	0,459677	2021-07-26	United States
S_156_NA	S	156	SRR15552267	22028	G	-AGTTCA	0,987872	2021-07-26	United States
S_452_R	S	452	SRR15552267	22917	T	G	0,999525	2021-07-26	United States
S_478_K	S	478	SRR15552267	22995	C	A	0,999203	2021-07-26	United States
S_614_G	S	614	SRR15552267	23403	A	G	1	2021-07-26	United States
S_681_R	S	681	SRR15552267	23604	C	G	1	2021-07-26	United States
S_950_N	S	950	SRR15552267	24410	G	A	0,677118	2021-07-26	United States
ORF3a_26_L	ORF3a	26	SRR15552267	25469	C	T	1	2021-07-26	United States
M_82_T	M	82	SRR15552267	26767	T	C	0,999777	2021-07-26	United States
ORF7a_82_A	ORF7a	82	SRR15552267	27638	T	C	1	2021-07-26	United States
ORF7a_120_I	ORF7a	120	SRR15552267	27752	C	T	0,999585	2021-07-26	United States
ORF7b_40_I	ORF7b	40	SRR15552267	27874	C	T	0,99878	2021-07-26	United States
ORF8_118_NA	ORF8	118	SRR15552267	28247	A	-GATTTC	0,940871	2021-07-26	United States
ORF8_120_L	ORF8	120	SRR15552267	28253	C	A	0,991416	2021-07-26	United States
N_63_G	N	63	SRR15552267	28461	A	G	0,919631	2021-07-26	United States
N_203_M	N	203	SRR15552267	28881	G	T	1	2021-07-26	United States
N_215_C	N	215	SRR15552267	28916	G	T	0,999353	2021-07-26	United States
N_377_Y	N	377	SRR15552267	29402	G	T	0,999264	2021-07-26	United States
ORF1ab_309_L	ORF1ab	309	SRR15552269	1191	C	T	1	2021-07-28	United States
ORF1ab_1640_L	ORF1ab	1640	SRR15552269	5184	C	T	1	2021-07-28	United States
ORF1ab_1921_Q	ORF1ab	1921	SRR15552269	6027	C	A	1	2021-07-28	United States
ORF1ab_2877_I	ORF1ab	2877	SRR15552269	8895	C	T	0,0591535	2021-07-28	United States
ORF1ab_2880_NA	ORF1ab	2880	SRR15552269	8905	C	+T	0,0566884	2021-07-28	United States
ORF1ab_2931_L	ORF1ab	2931	SRR15552269	9057	C	T	0,0592017	2021-07-28	United States
ORF1ab_2980_N	ORF1ab	2980	SRR15552269	9203	G	A	0,999395	2021-07-28	United States
ORF1ab_3138_S	ORF1ab	3138	SRR15552269	9678	T	C	0,999782	2021-07-28	United States
ORF1ab_3580_Q	ORF1ab	3580	SRR15552269	11005	C	A	0,991274	2021-07-28	United States
ORF1ab_3603_NA	ORF1ab	3603	SRR15552269	11074	C	+T	0,209984	2021-07-28	United States
ORF1ab_3606_F	ORF1ab	3606	SRR15552269	11083	G	T	0,660346	2021-07-28	United States
ORF1ab_3790_F	ORF1ab	3790	SRR15552269	11634	G	T	0,999858	2021-07-28	United States
ORF1ab_314_L	ORF1ab	314	SRR15552269	14408	C	T	0,999921	2021-07-28	United States
ORF1ab_2310_R	ORF1ab	2310	SRR15552269	20396	A	G	1	2021-07-28	United States
S_19_R	S	19	SRR15552269	21618	C	G	1	2021-07-28	United States
S_30_H	S	30	SRR15552269	21650	A	C	0,0635475	2021-07-28	United States
S_452_R	S	452	SRR15552269	22917	T	G	1	2021-07-28	United States
S_478_K	S	478	SRR15552269	22995	C	A	1	2021-07-28	United States
S_614_G	S	614	SRR15552269	23403	A	G	0,999804	2021-07-28	United States
S_681_R	S	681	SRR15552269	23604	C	G	1	2021-07-28	United States
S_738_NA	S	738	SRR15552269	23776	T	-AC	0,0623472	2021-07-28	United States
S_950_N	S	950	SRR15552269	24410	G	A	0,994273	2021-07-28	United States
ORF3a_26_L	ORF3a	26	SRR15552269	25469	C	T	1	2021-07-28	United States
M_82_T	M	82	SRR15552269	26767	T	C	0,999812	2021-07-28	United States
N_63_G	N	63	SRR15552269	28461	A	G	0,979298	2021-07-28	United States
N_74_T	N	74	SRR15552269	28494	T	C	0,0513486	2021-07-28	United States
N_203_M	N	203	SRR15552269	28881	G	T	1	2021-07-28	United States
N_377_Y	N	377	SRR15552269	29402	G	T	1	2021-07-28	United States
ORF1ab_1633_D	ORF1ab	1633	SRR15552271	5164	G	T	1	2021-07-28	United States
ORF1ab_1640_L	ORF1ab	1640	SRR15552271	5184	C	T	0,999667	2021-07-28	United States
ORF1ab_3209_V	ORF1ab	3209	SRR15552271	9891	C	T	0,999672	2021-07-28	United States
ORF1ab_3718_A	ORF1ab	3718	SRR15552271	11418	T	C	0,999913	2021-07-28	United States
ORF1ab_3750_I	ORF1ab	3750	SRR15552271	11514	C	T	0,999892	2021-07-28	United States
ORF1ab_314_L	ORF1ab	314	SRR15552271	14408	C	T	1	2021-07-28	United States
ORF1ab_662_S	ORF1ab	662	SRR15552271	15451	G	A	0,998638	2021-07-28	United States
ORF1ab_1000_L	ORF1ab	1000	SRR15552271	16466	C	T	0,999907	2021-07-28	United States
ORF1ab_2132_V	ORF1ab	2132	SRR15552271	19862	C	T	0,999457	2021-07-28	United States
S_19_R	S	19	SRR15552271	21618	C	G	1	2021-07-28	United States
S_156_NA	S	156	SRR15552271	22028	G	-AGTTCA	0,998121	2021-07-28	United States
S_222_V	S	222	SRR15552271	22227	C	T	1	2021-07-28	United States
S_452_R	S	452	SRR15552271	22917	T	G	1	2021-07-28	United States
S_478_K	S	478	SRR15552271	22995	C	A	1	2021-07-28	United States
S_614_G	S	614	SRR15552271	23403	A	G	0,999878	2021-07-28	United States
S_681_R	S	681	SRR15552271	23604	C	G	0,999537	2021-07-28	United States
S_950_N	S	950	SRR15552271	24410	G	A	0,979017	2021-07-28	United States
ORF3a_26_L	ORF3a	26	SRR15552271	25469	C	T	0,999639	2021-07-28	United States
M_82_T	M	82	SRR15552271	26767	T	C	0,999575	2021-07-28	United States
ORF7a_82_A	ORF7a	82	SRR15552271	27638	T	C	0,998905	2021-07-28	United States
ORF7a_120_I	ORF7a	120	SRR15552271	27752	C	T	0,999742	2021-07-28	United States
ORF8_118_NA	ORF8	118	SRR15552271	28247	A	-GATTTC	0,923272	2021-07-28	United States
ORF8_120_L	ORF8	120	SRR15552271	28253	C	A	0,997745	2021-07-28	United States
N_18_V	N	18	SRR15552271	28326	G	T	0,999769	2021-07-28	United States
N_63_G	N	63	SRR15552271	28461	A	G	0,973372	2021-07-28	United States
N_203_M	N	203	SRR15552271	28881	G	T	0,999764	2021-07-28	United States
N_377_Y	N	377	SRR15552271	29402	G	T	1	2021-07-28	United States
ORF1ab_621_C	ORF1ab	621	SRR15552272	2127	A	G	0,99993	2021-07-27	United States
ORF1ab_1306_S	ORF1ab	1306	SRR15552272	4181	G	T	0,999944	2021-07-27	United States
ORF1ab_1921_S	ORF1ab	1921	SRR15552272	6026	C	T	0,0540407	2021-07-27	United States
ORF1ab_2046_L	ORF1ab	2046	SRR15552272	6402	C	T	0,99949	2021-07-27	United States
ORF1ab_2125_Y	ORF1ab	2125	SRR15552272	6638	C	T	0,999714	2021-07-27	United States
ORF1ab_2287_S	ORF1ab	2287	SRR15552272	7124	C	T	0,999637	2021-07-27	United States
ORF1ab_2554_V	ORF1ab	2554	SRR15552272	7926	C	T	0,999802	2021-07-27	United States
ORF1ab_2930_L	ORF1ab	2930	SRR15552272	9053	G	T	0,999867	2021-07-27	United States
ORF1ab_3255_I	ORF1ab	3255	SRR15552272	10029	C	T	0,999852	2021-07-27	United States
ORF1ab_3603_NA	ORF1ab	3603	SRR15552272	11074	C	-T	0,055187	2021-07-27	United States
ORF1ab_3646_A	ORF1ab	3646	SRR15552272	11201	A	G	0,999658	2021-07-27	United States
ORF1ab_183_V	ORF1ab	183	SRR15552272	14014	T	G	0,999925	2021-07-27	United States
ORF1ab_311_L	ORF1ab	311	SRR15552272	14398	G	T	0,999823	2021-07-27	United States
ORF1ab_314_L	ORF1ab	314	SRR15552272	14408	C	T	0,999756	2021-07-27	United States
ORF1ab_662_S	ORF1ab	662	SRR15552272	15451	G	A	0,998792	2021-07-27	United States
ORF1ab_1000_L	ORF1ab	1000	SRR15552272	16466	C	T	0,999735	2021-07-27	United States
ORF1ab_1087_Y	ORF1ab	1087	SRR15552272	16726	C	T	0,999769	2021-07-27	United States
ORF1ab_1918_V	ORF1ab	1918	SRR15552272	19220	C	T	0,999836	2021-07-27	United States
S_19_R	S	19	SRR15552272	21618	C	G	0,999939	2021-07-27	United States
S_142_D	S	142	SRR15552272	21987	G	A	0,590705	2021-07-27	United States
S_156_NA	S	156	SRR15552272	22028	G	-AGTTCA	0,993038	2021-07-27	United States
S_227_L	S	227	SRR15552272	22241	G	T	0,0516211	2021-07-27	United States
S_452_R	S	452	SRR15552272	22917	T	G	0,999816	2021-07-27	United States
S_478_K	S	478	SRR15552272	22995	C	A	0,999681	2021-07-27	United States
S_583_D	S	583	SRR15552272	23311	G	T	0,0524429	2021-07-27	United States
S_614_G	S	614	SRR15552272	23403	A	G	0,999845	2021-07-27	United States
S_681_R	S	681	SRR15552272	23604	C	G	1	2021-07-27	United States
S_950_N	S	950	SRR15552272	24410	G	A	0,94372	2021-07-27	United States
ORF3a_26_L	ORF3a	26	SRR15552272	25469	C	T	0,99976	2021-07-27	United States
M_82_T	M	82	SRR15552272	26767	T	C	0,999741	2021-07-27	United States
ORF7a_82_A	ORF7a	82	SRR15552272	27638	T	C	0,999791	2021-07-27	United States
ORF7a_120_I	ORF7a	120	SRR15552272	27752	C	T	0,999788	2021-07-27	United States
ORF7b_40_I	ORF7b	40	SRR15552272	27874	C	T	0,999857	2021-07-27	United States
ORF8_60_F	ORF8	60	SRR15552272	28073	G	T	0,999744	2021-07-27	United States
ORF8_118_NA	ORF8	118	SRR15552272	28247	A	-GATTTC	0,928841	2021-07-27	United States
ORF8_119_V	ORF8	119	SRR15552272	28249	A	T	0,321888	2021-07-27	United States
ORF8_120_L	ORF8	120	SRR15552272	28253	C	A	0,990593	2021-07-27	United States
N_63_G	N	63	SRR15552272	28461	A	G	0,938467	2021-07-27	United States
N_203_M	N	203	SRR15552272	28881	G	T	0,999781	2021-07-27	United States
N_215_C	N	215	SRR15552272	28916	G	T	0,999469	2021-07-27	United States
N_377_Y	N	377	SRR15552272	29402	G	T	0,999672	2021-07-27	United States
ORF1ab_1633_D	ORF1ab	1633	SRR15552273	5164	G	T	0,999765	2021-07-28	United States
ORF1ab_1640_L	ORF1ab	1640	SRR15552273	5184	C	T	0,999765	2021-07-28	United States
ORF1ab_1826_D	ORF1ab	1826	SRR15552273	5743	G	C	0,0508626	2021-07-28	United States
ORF1ab_1827_H	ORF1ab	1827	SRR15552273	5744	T	C	0,0508237	2021-07-28	United States
ORF1ab_3209_V	ORF1ab	3209	SRR15552273	9891	C	T	0,99972	2021-07-28	United States
ORF1ab_3603_NA	ORF1ab	3603	SRR15552273	11074	C	-T	0,0504909	2021-07-28	United States
ORF1ab_3718_A	ORF1ab	3718	SRR15552273	11418	T	C	0,999734	2021-07-28	United States
ORF1ab_3750_I	ORF1ab	3750	SRR15552273	11514	C	T	0,999602	2021-07-28	United States
ORF1ab_314_L	ORF1ab	314	SRR15552273	14408	C	T	0,999848	2021-07-28	United States
ORF1ab_662_S	ORF1ab	662	SRR15552273	15451	G	A	0,998646	2021-07-28	United States
ORF1ab_1000_L	ORF1ab	1000	SRR15552273	16466	C	T	0,999911	2021-07-28	United States
S_19_R	S	19	SRR15552273	21618	C	G	1	2021-07-28	United States
S_142_D	S	142	SRR15552273	21987	G	A	0,700557	2021-07-28	United States
S_156_NA	S	156	SRR15552273	22028	G	-AGTTCA	0,991197	2021-07-28	United States
S_222_V	S	222	SRR15552273	22227	C	T	0,999415	2021-07-28	United States
S_289_I	S	289	SRR15552273	22427	G	A	1	2021-07-28	United States
S_452_R	S	452	SRR15552273	22917	T	G	0,999859	2021-07-28	United States
S_478_K	S	478	SRR15552273	22995	C	A	0,99971	2021-07-28	United States
S_614_G	S	614	SRR15552273	23403	A	G	0,999893	2021-07-28	United States
S_681_R	S	681	SRR15552273	23604	C	G	0,999883	2021-07-28	United States
S_950_N	S	950	SRR15552273	24410	G	A	0,970424	2021-07-28	United States
ORF3a_26_L	ORF3a	26	SRR15552273	25469	C	T	0,999825	2021-07-28	United States
M_82_T	M	82	SRR15552273	26767	T	C	0,999842	2021-07-28	United States
ORF7a_82_A	ORF7a	82	SRR15552273	27638	T	C	0,999746	2021-07-28	United States
ORF7a_120_I	ORF7a	120	SRR15552273	27752	C	T	0,999675	2021-07-28	United States
ORF7b_43_V	ORF7b	43	SRR15552273	27883	C	T	0,0629909	2021-07-28	United States
ORF8_118_NA	ORF8	118	SRR15552273	28247	A	-GATTTC	0,930757	2021-07-28	United States
ORF8_119_V	ORF8	119	SRR15552273	28249	A	T	0,928571	2021-07-28	United States
ORF8_120_L	ORF8	120	SRR15552273	28253	C	A	0,990103	2021-07-28	United States
N_18_V	N	18	SRR15552273	28326	G	T	0,999833	2021-07-28	United States
N_63_G	N	63	SRR15552273	28461	A	G	0,960102	2021-07-28	United States
N_203_M	N	203	SRR15552273	28881	G	T	0,999715	2021-07-28	United States
N_377_Y	N	377	SRR15552273	29402	G	T	1	2021-07-28	United States
ORF1ab_1306_S	ORF1ab	1306	SRR15552274	4181	G	T	0,999828	2021-07-28	United States
ORF1ab_2046_L	ORF1ab	2046	SRR15552274	6402	C	T	0,999496	2021-07-28	United States
ORF1ab_2106_I	ORF1ab	2106	SRR15552274	6582	C	T	0,0602352	2021-07-28	United States
ORF1ab_2287_S	ORF1ab	2287	SRR15552274	7124	C	T	0,999628	2021-07-28	United States
ORF1ab_2695_N	ORF1ab	2695	SRR15552274	8349	G	A	0,999858	2021-07-28	United States
ORF1ab_2930_L	ORF1ab	2930	SRR15552274	9053	G	T	0,999743	2021-07-28	United States
ORF1ab_3255_I	ORF1ab	3255	SRR15552274	10029	C	T	0,99984	2021-07-28	United States
ORF1ab_3603_NA	ORF1ab	3603	SRR15552274	11074	C	-T	0,0550063	2021-07-28	United States
ORF1ab_3646_A	ORF1ab	3646	SRR15552274	11201	A	G	0,999589	2021-07-28	United States
ORF1ab_314_L	ORF1ab	314	SRR15552274	14408	C	T	0,999416	2021-07-28	United States
ORF1ab_662_S	ORF1ab	662	SRR15552274	15451	G	A	0,998795	2021-07-28	United States
ORF1ab_1000_L	ORF1ab	1000	SRR15552274	16466	C	T	0,999766	2021-07-28	United States
ORF1ab_1257_V	ORF1ab	1257	SRR15552274	17236	A	G	0,99987	2021-07-28	United States
ORF1ab_1918_V	ORF1ab	1918	SRR15552274	19220	C	T	0,999727	2021-07-28	United States
S_19_R	S	19	SRR15552274	21618	C	G	0,99994	2021-07-28	United States
S_142_D	S	142	SRR15552274	21987	G	A	0,54508	2021-07-28	United States
S_156_NA	S	156	SRR15552274	22028	G	-AGTTCA	0,994805	2021-07-28	United States
S_452_R	S	452	SRR15552274	22917	T	G	0,999732	2021-07-28	United States
S_478_K	S	478	SRR15552274	22995	C	A	0,999678	2021-07-28	United States
S_614_G	S	614	SRR15552274	23403	A	G	0,999838	2021-07-28	United States
S_681_R	S	681	SRR15552274	23604	C	G	0,999912	2021-07-28	United States
S_950_N	S	950	SRR15552274	24410	G	A	0,923709	2021-07-28	United States
ORF3a_26_L	ORF3a	26	SRR15552274	25469	C	T	1	2021-07-28	United States
M_82_T	M	82	SRR15552274	26767	T	C	0,999749	2021-07-28	United States
ORF7a_82_A	ORF7a	82	SRR15552274	27638	T	C	0,999724	2021-07-28	United States
ORF7a_120_I	ORF7a	120	SRR15552274	27752	C	T	0,999862	2021-07-28	United States
ORF7b_40_I	ORF7b	40	SRR15552274	27874	C	T	0,99989	2021-07-28	United States
ORF8_36_S	ORF8	36	SRR15552274	27999	C	T	0,999617	2021-07-28	United States
ORF8_118_NA	ORF8	118	SRR15552274	28247	A	-GATTTC	0,932409	2021-07-28	United States
ORF8_120_L	ORF8	120	SRR15552274	28253	C	A	0,995988	2021-07-28	United States
N_63_G	N	63	SRR15552274	28461	A	G	0,932459	2021-07-28	United States
N_203_M	N	203	SRR15552274	28881	G	T	0,999729	2021-07-28	United States
N_215_C	N	215	SRR15552274	28916	G	T	0,999467	2021-07-28	United States
N_377_Y	N	377	SRR15552274	29402	G	T	0,999252	2021-07-28	United States
ORF1ab_1640_L	ORF1ab	1640	SRR15552275	5184	C	T	1	2021-07-28	United States
ORF1ab_1826_D	ORF1ab	1826	SRR15552275	5743	G	C	0,0519762	2021-07-28	United States
ORF1ab_1827_H	ORF1ab	1827	SRR15552275	5744	T	C	0,0520505	2021-07-28	United States
ORF1ab_2637_T	ORF1ab	2637	SRR15552275	8174	G	A	1	2021-07-28	United States
ORF1ab_3209_V	ORF1ab	3209	SRR15552275	9891	C	T	0,999537	2021-07-28	United States
ORF1ab_3603_NA	ORF1ab	3603	SRR15552275	11074	C	-T	0,0513793	2021-07-28	United States
ORF1ab_3718_A	ORF1ab	3718	SRR15552275	11418	T	C	1	2021-07-28	United States
ORF1ab_3750_I	ORF1ab	3750	SRR15552275	11514	C	T	0,999471	2021-07-28	United States
ORF1ab_314_L	ORF1ab	314	SRR15552275	14408	C	T	0,999776	2021-07-28	United States
ORF1ab_662_S	ORF1ab	662	SRR15552275	15451	G	A	0,998913	2021-07-28	United States
ORF1ab_1000_L	ORF1ab	1000	SRR15552275	16466	C	T	0,999737	2021-07-28	United States
S_19_R	S	19	SRR15552275	21618	C	G	1	2021-07-28	United States
S_156_NA	S	156	SRR15552275	22028	G	-AGTTCA	0,997365	2021-07-28	United States
S_222_V	S	222	SRR15552275	22227	C	T	1	2021-07-28	United States
S_452_R	S	452	SRR15552275	22917	T	G	1	2021-07-28	United States
S_478_K	S	478	SRR15552275	22995	C	A	1	2021-07-28	United States
S_614_G	S	614	SRR15552275	23403	A	G	0,99989	2021-07-28	United States
S_681_R	S	681	SRR15552275	23604	C	G	1	2021-07-28	United States
S_950_N	S	950	SRR15552275	24410	G	A	0,968239	2021-07-28	United States
ORF3a_26_L	ORF3a	26	SRR15552275	25469	C	T	0,998682	2021-07-28	United States
ORF3a_224_C	ORF3a	224	SRR15552275	26062	G	T	0,999604	2021-07-28	United States
M_82_T	M	82	SRR15552275	26767	T	C	0,999868	2021-07-28	United States
M_197_N	M	197	SRR15552275	27112	G	A	0,999367	2021-07-28	United States
ORF7a_82_A	ORF7a	82	SRR15552275	27638	T	C	1	2021-07-28	United States
ORF7a_120_I	ORF7a	120	SRR15552275	27752	C	T	0,999681	2021-07-28	United States
ORF8_118_NA	ORF8	118	SRR15552275	28247	A	-GATTTC	0,93423	2021-07-28	United States
ORF8_120_L	ORF8	120	SRR15552275	28253	C	A	0,996769	2021-07-28	United States
N_63_G	N	63	SRR15552275	28461	A	G	0,977448	2021-07-28	United States
N_203_M	N	203	SRR15552275	28881	G	T	0,999729	2021-07-28	United States
N_377_Y	N	377	SRR15552275	29402	G	T	0,998924	2021-07-28	United States
ORF1ab_71_V	ORF1ab	71	SRR15552276	476	A	G	0,376131	2021-07-28	United States
ORF1ab_767_K	ORF1ab	767	SRR15552276	2564	G	A	0,999881	2021-07-28	United States
ORF1ab_1228_G	ORF1ab	1228	SRR15552276	3948	A	G	0,999892	2021-07-28	United States
ORF1ab_1306_S	ORF1ab	1306	SRR15552276	4181	G	T	0,999492	2021-07-28	United States
ORF1ab_2046_L	ORF1ab	2046	SRR15552276	6402	C	T	0,999505	2021-07-28	United States
ORF1ab_2287_S	ORF1ab	2287	SRR15552276	7124	C	T	0,999765	2021-07-28	United States
ORF1ab_2930_L	ORF1ab	2930	SRR15552276	9053	G	T	0,999802	2021-07-28	United States
ORF1ab_3255_I	ORF1ab	3255	SRR15552276	10029	C	T	0,999713	2021-07-28	United States
ORF1ab_3603_NA	ORF1ab	3603	SRR15552276	11074	C	-T	0,0502584	2021-07-28	United States
ORF1ab_3646_A	ORF1ab	3646	SRR15552276	11201	A	G	0,999774	2021-07-28	United States
ORF1ab_3766_F	ORF1ab	3766	SRR15552276	11562	G	T	0,956049	2021-07-28	United States
ORF1ab_314_L	ORF1ab	314	SRR15552276	14408	C	T	0,999621	2021-07-28	United States
ORF1ab_662_S	ORF1ab	662	SRR15552276	15451	G	A	0,998654	2021-07-28	United States
ORF1ab_1000_L	ORF1ab	1000	SRR15552276	16466	C	T	0,999807	2021-07-28	United States
ORF1ab_1918_V	ORF1ab	1918	SRR15552276	19220	C	T	0,999638	2021-07-28	United States
S_19_R	S	19	SRR15552276	21618	C	G	0,999942	2021-07-28	United States
S_142_D	S	142	SRR15552276	21987	G	A	0,678245	2021-07-28	United States
S_156_NA	S	156	SRR15552276	22028	G	-AGTTCA	0,993683	2021-07-28	United States
S_452_R	S	452	SRR15552276	22917	T	G	0,999653	2021-07-28	United States
S_478_K	S	478	SRR15552276	22995	C	A	0,999651	2021-07-28	United States
S_614_G	S	614	SRR15552276	23403	A	G	0,999834	2021-07-28	United States
S_681_R	S	681	SRR15552276	23604	C	G	0,999109	2021-07-28	United States
S_950_N	S	950	SRR15552276	24410	G	A	0,964089	2021-07-28	United States
ORF3a_26_L	ORF3a	26	SRR15552276	25469	C	T	0,999863	2021-07-28	United States
ORF3a_239_Q	ORF3a	239	SRR15552276	26107	G	C	0,999588	2021-07-28	United States
M_82_T	M	82	SRR15552276	26767	T	C	0,999748	2021-07-28	United States
ORF7a_82_A	ORF7a	82	SRR15552276	27638	T	C	0,999838	2021-07-28	United States
ORF7a_120_I	ORF7a	120	SRR15552276	27752	C	T	0,999794	2021-07-28	United States
ORF7b_40_I	ORF7b	40	SRR15552276	27874	C	T	0,999481	2021-07-28	United States
ORF8_118_NA	ORF8	118	SRR15552276	28247	A	-GATTTC	0,929631	2021-07-28	United States
ORF8_119_V	ORF8	119	SRR15552276	28249	A	T	0,963768	2021-07-28	United States
ORF8_120_L	ORF8	120	SRR15552276	28253	C	A	0,999133	2021-07-28	United States
N_63_G	N	63	SRR15552276	28461	A	G	0,970397	2021-07-28	United States
N_203_M	N	203	SRR15552276	28881	G	T	0,999903	2021-07-28	United States
N_215_C	N	215	SRR15552276	28916	G	T	0,999054	2021-07-28	United States
N_377_Y	N	377	SRR15552276	29402	G	T	0,998131	2021-07-28	United States
ORF1ab_1228_G	ORF1ab	1228	SRR15552277	3948	A	G	0,999851	2021-07-28	United States
ORF1ab_1306_S	ORF1ab	1306	SRR15552277	4181	G	T	0,999909	2021-07-28	United States
ORF1ab_2033_V	ORF1ab	2033	SRR15552277	6363	C	T	0,999658	2021-07-28	United States
ORF1ab_2046_L	ORF1ab	2046	SRR15552277	6402	C	T	0,999486	2021-07-28	United States
ORF1ab_2287_S	ORF1ab	2287	SRR15552277	7124	C	T	0,999652	2021-07-28	United States
ORF1ab_2930_L	ORF1ab	2930	SRR15552277	9053	G	T	0,999017	2021-07-28	United States
ORF1ab_3255_I	ORF1ab	3255	SRR15552277	10029	C	T	0,999739	2021-07-28	United States
ORF1ab_3359_S	ORF1ab	3359	SRR15552277	10340	C	T	0,0774422	2021-07-28	United States
ORF1ab_3603_NA	ORF1ab	3603	SRR15552277	11074	C	-T	0,0500993	2021-07-28	United States
ORF1ab_3646_A	ORF1ab	3646	SRR15552277	11201	A	G	0,999744	2021-07-28	United States
ORF1ab_3766_F	ORF1ab	3766	SRR15552277	11562	G	T	0,982208	2021-07-28	United States
ORF1ab_314_L	ORF1ab	314	SRR15552277	14408	C	T	0,999763	2021-07-28	United States
ORF1ab_384_I	ORF1ab	384	SRR15552277	14618	C	T	0,999877	2021-07-28	United States
ORF1ab_662_S	ORF1ab	662	SRR15552277	15451	G	A	0,998454	2021-07-28	United States
ORF1ab_1000_L	ORF1ab	1000	SRR15552277	16466	C	T	0,999635	2021-07-28	United States
ORF1ab_1918_V	ORF1ab	1918	SRR15552277	19220	C	T	0,999797	2021-07-28	United States
S_19_R	S	19	SRR15552277	21618	C	G	0,999787	2021-07-28	United States
S_156_NA	S	156	SRR15552277	22028	G	-AGTTCA	0,997877	2021-07-28	United States
S_452_R	S	452	SRR15552277	22917	T	G	0,999829	2021-07-28	United States
S_478_K	S	478	SRR15552277	22995	C	A	0,999743	2021-07-28	United States
S_614_G	S	614	SRR15552277	23403	A	G	0,9999	2021-07-28	United States
S_681_R	S	681	SRR15552277	23604	C	G	1	2021-07-28	United States
S_950_N	S	950	SRR15552277	24410	G	A	0,976109	2021-07-28	United States
ORF3a_26_L	ORF3a	26	SRR15552277	25469	C	T	0,999876	2021-07-28	United States
ORF3a_239_Q	ORF3a	239	SRR15552277	26107	G	C	0,999787	2021-07-28	United States
M_82_T	M	82	SRR15552277	26767	T	C	0,99976	2021-07-28	United States
ORF7a_82_A	ORF7a	82	SRR15552277	27638	T	C	1	2021-07-28	United States
ORF7a_120_I	ORF7a	120	SRR15552277	27752	C	T	1	2021-07-28	United States
ORF7b_40_I	ORF7b	40	SRR15552277	27874	C	T	0,999772	2021-07-28	United States
ORF8_118_NA	ORF8	118	SRR15552277	28247	A	-GATTTC	0,928993	2021-07-28	United States
ORF8_120_L	ORF8	120	SRR15552277	28253	C	A	0,995398	2021-07-28	United States
N_63_G	N	63	SRR15552277	28461	A	G	0,969946	2021-07-28	United States
N_203_M	N	203	SRR15552277	28881	G	T	0,999534	2021-07-28	United States
N_215_C	N	215	SRR15552277	28916	G	T	0,999513	2021-07-28	United States
N_377_Y	N	377	SRR15552277	29402	G	T	1	2021-07-28	United States
ORF1ab_1542_I	ORF1ab	1542	SRR15552278	4890	C	T	0,999859	2021-07-28	United States
ORF1ab_1640_L	ORF1ab	1640	SRR15552278	5184	C	T	0,999873	2021-07-28	United States
ORF1ab_3209_V	ORF1ab	3209	SRR15552278	9891	C	T	0,999497	2021-07-28	United States
ORF1ab_3603_NA	ORF1ab	3603	SRR15552278	11074	C	-T	0,0530135	2021-07-28	United States
ORF1ab_3718_A	ORF1ab	3718	SRR15552278	11418	T	C	0,99995	2021-07-28	United States
ORF1ab_3750_I	ORF1ab	3750	SRR15552278	11514	C	T	0,999386	2021-07-28	United States
ORF1ab_314_L	ORF1ab	314	SRR15552278	14408	C	T	0,999817	2021-07-28	United States
ORF1ab_662_S	ORF1ab	662	SRR15552278	15451	G	A	0,998153	2021-07-28	United States
ORF1ab_1000_L	ORF1ab	1000	SRR15552278	16466	C	T	0,999709	2021-07-28	United States
ORF1ab_1639_F	ORF1ab	1639	SRR15552278	18382	G	T	0,999921	2021-07-28	United States
ORF1ab_2018_H	ORF1ab	2018	SRR15552278	19519	T	C	1	2021-07-28	United States
S_19_R	S	19	SRR15552278	21618	C	G	1	2021-07-28	United States
S_156_NA	S	156	SRR15552278	22028	G	-AGTTCA	0,996256	2021-07-28	United States
S_222_V	S	222	SRR15552278	22227	C	T	1	2021-07-28	United States
S_452_R	S	452	SRR15552278	22917	T	G	0,997408	2021-07-28	United States
S_478_K	S	478	SRR15552278	22995	C	A	1	2021-07-28	United States
S_614_G	S	614	SRR15552278	23403	A	G	0,99992	2021-07-28	United States
S_681_R	S	681	SRR15552278	23604	C	G	0,999696	2021-07-28	United States
S_950_N	S	950	SRR15552278	24410	G	A	0,975713	2021-07-28	United States
ORF3a_26_L	ORF3a	26	SRR15552278	25469	C	T	0,999613	2021-07-28	United States
M_82_T	M	82	SRR15552278	26767	T	C	0,999553	2021-07-28	United States
ORF6_56_R	ORF6	56	SRR15552278	27368	A	G	0,999924	2021-07-28	United States
ORF7a_77_*	ORF7a	77	SRR15552278	27623	T	A	1	2021-07-28	United States
ORF7a_82_A	ORF7a	82	SRR15552278	27638	T	C	1	2021-07-28	United States
ORF7a_120_I	ORF7a	120	SRR15552278	27752	C	T	1	2021-07-28	United States
ORF8_118_NA	ORF8	118	SRR15552278	28247	A	-GATTTC	0,921457	2021-07-28	United States
ORF8_120_L	ORF8	120	SRR15552278	28253	C	A	0,995112	2021-07-28	United States
N_63_G	N	63	SRR15552278	28461	A	G	0,975546	2021-07-28	United States
N_203_M	N	203	SRR15552278	28881	G	T	1	2021-07-28	United States
N_377_Y	N	377	SRR15552278	29402	G	T	1	2021-07-28	United States
ORF1ab_1306_S	ORF1ab	1306	SRR15552279	4181	G	T	0,999705	2021-07-29	United States
ORF1ab_2046_L	ORF1ab	2046	SRR15552279	6402	C	T	0,999582	2021-07-29	United States
ORF1ab_2125_Y	ORF1ab	2125	SRR15552279	6638	C	T	0,999547	2021-07-29	United States
ORF1ab_2287_S	ORF1ab	2287	SRR15552279	7124	C	T	1	2021-07-29	United States
ORF1ab_2554_V	ORF1ab	2554	SRR15552279	7926	C	T	0,999842	2021-07-29	United States
ORF1ab_2930_L	ORF1ab	2930	SRR15552279	9053	G	T	0,999834	2021-07-29	United States
ORF1ab_3255_I	ORF1ab	3255	SRR15552279	10029	C	T	0,999918	2021-07-29	United States
ORF1ab_3646_A	ORF1ab	3646	SRR15552279	11201	A	G	0,999046	2021-07-29	United States
ORF1ab_183_V	ORF1ab	183	SRR15552279	14014	T	G	0,999957	2021-07-29	United States
ORF1ab_314_L	ORF1ab	314	SRR15552279	14408	C	T	0,999573	2021-07-29	United States
ORF1ab_662_S	ORF1ab	662	SRR15552279	15451	G	A	0,998581	2021-07-29	United States
ORF1ab_1000_L	ORF1ab	1000	SRR15552279	16466	C	T	1	2021-07-29	United States
ORF1ab_1087_Y	ORF1ab	1087	SRR15552279	16726	C	T	0,999718	2021-07-29	United States
ORF1ab_1918_V	ORF1ab	1918	SRR15552279	19220	C	T	0,999538	2021-07-29	United States
ORF1ab_2684_I	ORF1ab	2684	SRR15552279	21518	G	T	0,0529412	2021-07-29	United States
S_19_R	S	19	SRR15552279	21618	C	G	0,999615	2021-07-29	United States
S_452_R	S	452	SRR15552279	22917	T	G	1	2021-07-29	United States
S_478_K	S	478	SRR15552279	22995	C	A	0,99956	2021-07-29	United States
S_614_G	S	614	SRR15552279	23403	A	G	0,999929	2021-07-29	United States
S_681_R	S	681	SRR15552279	23604	C	G	1	2021-07-29	United States
S_950_N	S	950	SRR15552279	24410	G	A	0,98654	2021-07-29	United States
ORF3a_26_L	ORF3a	26	SRR15552279	25469	C	T	0,9998	2021-07-29	United States
M_82_T	M	82	SRR15552279	26767	T	C	0,999952	2021-07-29	United States
ORF7a_82_A	ORF7a	82	SRR15552279	27638	T	C	1	2021-07-29	United States
ORF7a_120_I	ORF7a	120	SRR15552279	27752	C	T	1	2021-07-29	United States
ORF7b_40_I	ORF7b	40	SRR15552279	27874	C	T	0,999408	2021-07-29	United States
ORF8_60_F	ORF8	60	SRR15552279	28073	G	T	0,99945	2021-07-29	United States
ORF8_118_NA	ORF8	118	SRR15552279	28247	A	-GATTTC	0,906855	2021-07-29	United States
ORF8_120_L	ORF8	120	SRR15552279	28253	C	A	0,981481	2021-07-29	United States
N_63_G	N	63	SRR15552279	28461	A	G	0,980272	2021-07-29	United States
N_203_M	N	203	SRR15552279	28881	G	T	1	2021-07-29	United States
N_215_C	N	215	SRR15552279	28916	G	T	0,999461	2021-07-29	United States
N_377_Y	N	377	SRR15552279	29402	G	T	1	2021-07-29	United States
ORF1ab_100_N	ORF1ab	100	SRR15552281	564	G	A	0,999831	2021-07-28	United States
ORF1ab_566_T	ORF1ab	566	SRR15552281	1961	G	A	0,994733	2021-07-28	United States
ORF1ab_1306_S	ORF1ab	1306	SRR15552281	4181	G	T	0,999801	2021-07-28	United States
ORF1ab_2046_L	ORF1ab	2046	SRR15552281	6402	C	T	0,999569	2021-07-28	United States
ORF1ab_2165_W	ORF1ab	2165	SRR15552281	6760	T	G	0,999788	2021-07-28	United States
ORF1ab_2287_S	ORF1ab	2287	SRR15552281	7124	C	T	0,999703	2021-07-28	United States
ORF1ab_2930_L	ORF1ab	2930	SRR15552281	9053	G	T	0,999903	2021-07-28	United States
ORF1ab_3255_I	ORF1ab	3255	SRR15552281	10029	C	T	0,999818	2021-07-28	United States
ORF1ab_3603_NA	ORF1ab	3603	SRR15552281	11074	C	-T	0,0510832	2021-07-28	United States
ORF1ab_3646_A	ORF1ab	3646	SRR15552281	11201	A	G	0,99969	2021-07-28	United States
ORF1ab_3731_V	ORF1ab	3731	SRR15552281	11456	A	G	0,999837	2021-07-28	United States
ORF1ab_314_L	ORF1ab	314	SRR15552281	14408	C	T	1	2021-07-28	United States
ORF1ab_662_S	ORF1ab	662	SRR15552281	15451	G	A	0,998613	2021-07-28	United States
ORF1ab_1000_L	ORF1ab	1000	SRR15552281	16466	C	T	0,999816	2021-07-28	United States
ORF1ab_1918_V	ORF1ab	1918	SRR15552281	19220	C	T	0,999653	2021-07-28	United States
S_19_R	S	19	SRR15552281	21618	C	G	0,999915	2021-07-28	United States
S_142_D	S	142	SRR15552281	21987	G	A	0,549717	2021-07-28	United States
S_156_NA	S	156	SRR15552281	22028	G	-AGTTCA	0,994813	2021-07-28	United States
S_452_R	S	452	SRR15552281	22917	T	G	0,999883	2021-07-28	United States
S_478_K	S	478	SRR15552281	22995	C	A	0,999628	2021-07-28	United States
S_614_G	S	614	SRR15552281	23403	A	G	0,999859	2021-07-28	United States
S_681_R	S	681	SRR15552281	23604	C	G	1	2021-07-28	United States
S_950_N	S	950	SRR15552281	24410	G	A	0,86463	2021-07-28	United States
ORF3a_26_L	ORF3a	26	SRR15552281	25469	C	T	1	2021-07-28	United States
M_82_T	M	82	SRR15552281	26767	T	C	0,999845	2021-07-28	United States
ORF7a_82_A	ORF7a	82	SRR15552281	27638	T	C	0,99946	2021-07-28	United States
ORF7a_120_I	ORF7a	120	SRR15552281	27752	C	T	0,999875	2021-07-28	United States
ORF7b_40_I	ORF7b	40	SRR15552281	27874	C	T	0,999462	2021-07-28	United States
ORF8_118_NA	ORF8	118	SRR15552281	28247	A	-GATTTC	0,932464	2021-07-28	United States
ORF8_120_L	ORF8	120	SRR15552281	28253	C	A	0,997303	2021-07-28	United States
N_63_G	N	63	SRR15552281	28461	A	G	0,973137	2021-07-28	United States
N_203_M	N	203	SRR15552281	28881	G	T	1	2021-07-28	United States
N_215_C	N	215	SRR15552281	28916	G	T	0,999829	2021-07-28	United States
N_377_Y	N	377	SRR15552281	29402	G	T	0,999501	2021-07-28	United States
ORF1ab_767_K	ORF1ab	767	SRR15552282	2564	G	A	0,999894	2021-07-28	United States
ORF1ab_1228_G	ORF1ab	1228	SRR15552282	3948	A	G	0,999971	2021-07-28	United States
ORF1ab_1306_S	ORF1ab	1306	SRR15552282	4181	G	T	0,999927	2021-07-28	United States
ORF1ab_2046_L	ORF1ab	2046	SRR15552282	6402	C	T	0,999483	2021-07-28	United States
ORF1ab_2287_S	ORF1ab	2287	SRR15552282	7124	C	T	0,998024	2021-07-28	United States
ORF1ab_2930_L	ORF1ab	2930	SRR15552282	9053	G	T	0,999645	2021-07-28	United States
ORF1ab_3255_I	ORF1ab	3255	SRR15552282	10029	C	T	0,999797	2021-07-28	United States
ORF1ab_3646_A	ORF1ab	3646	SRR15552282	11201	A	G	0,999134	2021-07-28	United States
ORF1ab_3766_F	ORF1ab	3766	SRR15552282	11562	G	T	0,984767	2021-07-28	United States
ORF1ab_314_L	ORF1ab	314	SRR15552282	14408	C	T	0,99955	2021-07-28	United States
ORF1ab_662_S	ORF1ab	662	SRR15552282	15451	G	A	0,998784	2021-07-28	United States
ORF1ab_1000_L	ORF1ab	1000	SRR15552282	16466	C	T	0,999947	2021-07-28	United States
ORF1ab_1132_A	ORF1ab	1132	SRR15552282	16862	T	C	0,999729	2021-07-28	United States
ORF1ab_1918_V	ORF1ab	1918	SRR15552282	19220	C	T	0,999792	2021-07-28	United States
S_19_R	S	19	SRR15552282	21618	C	G	1	2021-07-28	United States
S_30_H	S	30	SRR15552282	21650	A	C	0,0655436	2021-07-28	United States
S_156_NA	S	156	SRR15552282	22028	G	-AGTTCA	0,959839	2021-07-28	United States
S_452_R	S	452	SRR15552282	22917	T	G	0,998029	2021-07-28	United States
S_478_K	S	478	SRR15552282	22995	C	A	1	2021-07-28	United States
S_614_G	S	614	SRR15552282	23403	A	G	0,999855	2021-07-28	United States
S_681_R	S	681	SRR15552282	23604	C	G	0,999831	2021-07-28	United States
S_950_N	S	950	SRR15552282	24410	G	A	0,990254	2021-07-28	United States
ORF3a_26_L	ORF3a	26	SRR15552282	25469	C	T	0,999859	2021-07-28	United States
ORF3a_239_Q	ORF3a	239	SRR15552282	26107	G	C	1	2021-07-28	United States
M_82_T	M	82	SRR15552282	26767	T	C	0,999555	2021-07-28	United States
ORF7a_82_A	ORF7a	82	SRR15552282	27638	T	C	1	2021-07-28	United States
ORF7a_120_I	ORF7a	120	SRR15552282	27752	C	T	0,999286	2021-07-28	United States
ORF7b_40_I	ORF7b	40	SRR15552282	27874	C	T	0,999882	2021-07-28	United States
ORF8_118_NA	ORF8	118	SRR15552282	28247	A	-GATTTC	0,917457	2021-07-28	United States
ORF8_120_L	ORF8	120	SRR15552282	28253	C	A	0,998733	2021-07-28	United States
N_63_G	N	63	SRR15552282	28461	A	G	0,97981	2021-07-28	United States
N_203_M	N	203	SRR15552282	28881	G	T	1	2021-07-28	United States
N_215_C	N	215	SRR15552282	28916	G	T	0,998764	2021-07-28	United States
N_377_Y	N	377	SRR15552282	29402	G	T	1	2021-07-28	United States
ORF1ab_640_D	ORF1ab	640	SRR15552283	2185	G	T	0,998259	2021-07-28	United States
ORF1ab_882_I	ORF1ab	882	SRR15552283	2910	C	T	0,130641	2021-07-28	United States
ORF1ab_1640_L	ORF1ab	1640	SRR15552283	5184	C	T	0,999805	2021-07-28	United States
ORF1ab_3209_V	ORF1ab	3209	SRR15552283	9891	C	T	0,999838	2021-07-28	United States
ORF1ab_3718_A	ORF1ab	3718	SRR15552283	11418	T	C	1	2021-07-28	United States
ORF1ab_3750_I	ORF1ab	3750	SRR15552283	11514	C	T	0,999635	2021-07-28	United States
ORF1ab_314_L	ORF1ab	314	SRR15552283	14408	C	T	0,998729	2021-07-28	United States
ORF1ab_662_S	ORF1ab	662	SRR15552283	15451	G	A	0,997151	2021-07-28	United States
ORF1ab_1000_L	ORF1ab	1000	SRR15552283	16466	C	T	0,999735	2021-07-28	United States
S_19_R	S	19	SRR15552283	21618	C	G	0,999623	2021-07-28	United States
S_156_NA	S	156	SRR15552283	22028	G	-AGTTCA	0,904762	2021-07-28	United States
S_222_V	S	222	SRR15552283	22227	C	T	1	2021-07-28	United States
S_452_R	S	452	SRR15552283	22917	T	G	1	2021-07-28	United States
S_478_K	S	478	SRR15552283	22995	C	A	1	2021-07-28	United States
S_614_G	S	614	SRR15552283	23403	A	G	0,999862	2021-07-28	United States
S_681_R	S	681	SRR15552283	23604	C	G	1	2021-07-28	United States
S_950_N	S	950	SRR15552283	24410	G	A	0,974764	2021-07-28	United States
ORF3a_26_L	ORF3a	26	SRR15552283	25469	C	T	1	2021-07-28	United States
M_82_T	M	82	SRR15552283	26767	T	C	0,999762	2021-07-28	United States
ORF7a_82_A	ORF7a	82	SRR15552283	27638	T	C	1	2021-07-28	United States
ORF7a_120_I	ORF7a	120	SRR15552283	27752	C	T	1	2021-07-28	United States
ORF8_118_NA	ORF8	118	SRR15552283	28247	A	-GATTTC	0,921453	2021-07-28	United States
ORF8_120_L	ORF8	120	SRR15552283	28253	C	A	0,995188	2021-07-28	United States
N_63_G	N	63	SRR15552283	28461	A	G	0,964708	2021-07-28	United States
N_203_M	N	203	SRR15552283	28881	G	T	1	2021-07-28	United States
N_377_Y	N	377	SRR15552283	29402	G	T	1	2021-07-28	United States
ORF1ab_1306_S	ORF1ab	1306	SRR15552285	4181	G	T	1	2021-07-28	United States
ORF1ab_2046_L	ORF1ab	2046	SRR15552285	6402	C	T	0,999172	2021-07-28	United States
ORF1ab_2287_S	ORF1ab	2287	SRR15552285	7124	C	T	0,99726	2021-07-28	United States
ORF1ab_2930_L	ORF1ab	2930	SRR15552285	9053	G	T	1	2021-07-28	United States
ORF1ab_3255_I	ORF1ab	3255	SRR15552285	10029	C	T	1	2021-07-28	United States
ORF1ab_3646_A	ORF1ab	3646	SRR15552285	11201	A	G	0,999473	2021-07-28	United States
ORF1ab_314_L	ORF1ab	314	SRR15552285	14408	C	T	0,998795	2021-07-28	United States
ORF1ab_662_S	ORF1ab	662	SRR15552285	15451	G	A	0,999096	2021-07-28	United States
ORF1ab_1000_L	ORF1ab	1000	SRR15552285	16466	C	T	1	2021-07-28	United States
ORF1ab_1918_V	ORF1ab	1918	SRR15552285	19220	C	T	1	2021-07-28	United States
S_19_R	S	19	SRR15552285	21618	C	G	1	2021-07-28	United States
S_156_NA	S	156	SRR15552285	22028	G	-AGTTCA	0,991525	2021-07-28	United States
S_452_R	S	452	SRR15552285	22917	T	G	1	2021-07-28	United States
S_478_K	S	478	SRR15552285	22995	C	A	1	2021-07-28	United States
S_614_G	S	614	SRR15552285	23403	A	G	1	2021-07-28	United States
S_681_R	S	681	SRR15552285	23604	C	G	1	2021-07-28	United States
S_950_N	S	950	SRR15552285	24410	G	A	0,963964	2021-07-28	United States
ORF3a_26_L	ORF3a	26	SRR15552285	25469	C	T	1	2021-07-28	United States
M_82_T	M	82	SRR15552285	26767	T	C	1	2021-07-28	United States
ORF7a_70_NA	ORF7a	70	SRR15552285	27603	C	-GTAAAACACGT	0,717949	2021-07-28	United States
ORF7a_82_A	ORF7a	82	SRR15552285	27638	T	C	1	2021-07-28	United States
ORF7a_120_I	ORF7a	120	SRR15552285	27752	C	T	1	2021-07-28	United States
ORF7b_40_I	ORF7b	40	SRR15552285	27874	C	T	0,998503	2021-07-28	United States
ORF8_118_NA	ORF8	118	SRR15552285	28247	A	-GATTTC	0,941472	2021-07-28	United States
ORF8_120_L	ORF8	120	SRR15552285	28253	C	A	1	2021-07-28	United States
N_63_G	N	63	SRR15552285	28461	A	G	0,984523	2021-07-28	United States
N_203_M	N	203	SRR15552285	28881	G	T	1	2021-07-28	United States
N_215_C	N	215	SRR15552285	28916	G	T	0,998314	2021-07-28	United States
N_377_Y	N	377	SRR15552285	29402	G	T	1	2021-07-28	United States
ORF1ab_1640_L	ORF1ab	1640	SRR15552286	5184	C	T	1	2021-07-28	United States
ORF1ab_3209_V	ORF1ab	3209	SRR15552286	9891	C	T	0,999778	2021-07-28	United States
ORF1ab_3718_A	ORF1ab	3718	SRR15552286	11418	T	C	0,999952	2021-07-28	United States
ORF1ab_3750_I	ORF1ab	3750	SRR15552286	11514	C	T	0,999714	2021-07-28	United States
ORF1ab_314_L	ORF1ab	314	SRR15552286	14408	C	T	0,999936	2021-07-28	United States
ORF1ab_662_S	ORF1ab	662	SRR15552286	15451	G	A	0,998796	2021-07-28	United States
ORF1ab_1000_L	ORF1ab	1000	SRR15552286	16466	C	T	0,999658	2021-07-28	United States
S_19_R	S	19	SRR15552286	21618	C	G	1	2021-07-28	United States
S_30_H	S	30	SRR15552286	21650	A	C	0,201555	2021-07-28	United States
S_142_D	S	142	SRR15552286	21987	G	A	0,852941	2021-07-28	United States
S_156_NA	S	156	SRR15552286	22028	G	-AGTTCA	0,996075	2021-07-28	United States
S_222_V	S	222	SRR15552286	22227	C	T	1	2021-07-28	United States
S_452_R	S	452	SRR15552286	22917	T	G	0,999139	2021-07-28	United States
S_478_K	S	478	SRR15552286	22995	C	A	1	2021-07-28	United States
S_614_G	S	614	SRR15552286	23403	A	G	0,999856	2021-07-28	United States
S_681_R	S	681	SRR15552286	23604	C	G	1	2021-07-28	United States
S_950_N	S	950	SRR15552286	24410	G	A	0,991404	2021-07-28	United States
ORF3a_26_L	ORF3a	26	SRR15552286	25469	C	T	0,999893	2021-07-28	United States
ORF3a_224_C	ORF3a	224	SRR15552286	26062	G	T	0,999809	2021-07-28	United States
M_82_T	M	82	SRR15552286	26767	T	C	1	2021-07-28	United States
M_197_N	M	197	SRR15552286	27112	G	A	0,999829	2021-07-28	United States
ORF7a_82_A	ORF7a	82	SRR15552286	27638	T	C	1	2021-07-28	United States
ORF7a_120_I	ORF7a	120	SRR15552286	27752	C	T	0,996028	2021-07-28	United States
ORF8_118_NA	ORF8	118	SRR15552286	28247	A	-GATTTC	0,920938	2021-07-28	United States
ORF8_120_L	ORF8	120	SRR15552286	28253	C	A	0,997263	2021-07-28	United States
N_63_G	N	63	SRR15552286	28461	A	G	0,980886	2021-07-28	United States
N_203_M	N	203	SRR15552286	28881	G	T	1	2021-07-28	United States
N_377_Y	N	377	SRR15552286	29402	G	T	1	2021-07-28	United States
ORF1ab_1306_S	ORF1ab	1306	SRR15552288	4181	G	T	1	2021-07-28	United States
ORF1ab_2046_L	ORF1ab	2046	SRR15552288	6402	C	T	0,99947	2021-07-28	United States
ORF1ab_2287_S	ORF1ab	2287	SRR15552288	7124	C	T	1	2021-07-28	United States
ORF1ab_2930_L	ORF1ab	2930	SRR15552288	9053	G	T	1	2021-07-28	United States
ORF1ab_3255_I	ORF1ab	3255	SRR15552288	10029	C	T	0,999762	2021-07-28	United States
ORF1ab_3646_A	ORF1ab	3646	SRR15552288	11201	A	G	0,999818	2021-07-28	United States
ORF1ab_314_L	ORF1ab	314	SRR15552288	14408	C	T	1	2021-07-28	United States
ORF1ab_662_S	ORF1ab	662	SRR15552288	15451	G	A	0,998752	2021-07-28	United States
ORF1ab_1000_L	ORF1ab	1000	SRR15552288	16466	C	T	1	2021-07-28	United States
ORF1ab_1257_V	ORF1ab	1257	SRR15552288	17236	A	G	0,999927	2021-07-28	United States
ORF1ab_1918_V	ORF1ab	1918	SRR15552288	19220	C	T	0,999333	2021-07-28	United States
S_19_R	S	19	SRR15552288	21618	C	G	0,999665	2021-07-28	United States
S_142_D	S	142	SRR15552288	21987	G	A	0,571429	2021-07-28	United States
S_156_NA	S	156	SRR15552288	22028	G	-AGTTCA	0,989011	2021-07-28	United States
S_452_R	S	452	SRR15552288	22917	T	G	0,999288	2021-07-28	United States
S_478_K	S	478	SRR15552288	22995	C	A	0,999112	2021-07-28	United States
S_522_V	S	522	SRR15552288	23127	C	T	0,561631	2021-07-28	United States
S_614_G	S	614	SRR15552288	23403	A	G	1	2021-07-28	United States
S_681_R	S	681	SRR15552288	23604	C	G	1	2021-07-28	United States
S_950_N	S	950	SRR15552288	24410	G	A	0,846154	2021-07-28	United States
ORF3a_26_L	ORF3a	26	SRR15552288	25469	C	T	1	2021-07-28	United States
M_82_T	M	82	SRR15552288	26767	T	C	1	2021-07-28	United States
ORF7a_82_A	ORF7a	82	SRR15552288	27638	T	C	1	2021-07-28	United States
ORF7a_120_I	ORF7a	120	SRR15552288	27752	C	T	1	2021-07-28	United States
ORF7b_40_I	ORF7b	40	SRR15552288	27874	C	T	1	2021-07-28	United States
ORF8_118_NA	ORF8	118	SRR15552288	28247	A	-GATTTC	0,94529	2021-07-28	United States
ORF8_120_L	ORF8	120	SRR15552288	28253	C	A	0,979695	2021-07-28	United States
N_63_G	N	63	SRR15552288	28461	A	G	0,93556	2021-07-28	United States
N_203_M	N	203	SRR15552288	28881	G	T	1	2021-07-28	United States
N_215_C	N	215	SRR15552288	28916	G	T	1	2021-07-28	United States
N_377_Y	N	377	SRR15552288	29402	G	T	0,999142	2021-07-28	United States
ORF1ab_309_L	ORF1ab	309	SRR15552289	1191	C	T	1	2021-07-28	United States
ORF1ab_1640_L	ORF1ab	1640	SRR15552289	5184	C	T	0,999839	2021-07-28	United States
ORF1ab_3209_V	ORF1ab	3209	SRR15552289	9891	C	T	0,999593	2021-07-28	United States
ORF1ab_3718_A	ORF1ab	3718	SRR15552289	11418	T	C	0,999813	2021-07-28	United States
ORF1ab_314_L	ORF1ab	314	SRR15552289	14408	C	T	1	2021-07-28	United States
ORF1ab_662_S	ORF1ab	662	SRR15552289	15451	G	A	0,99871	2021-07-28	United States
ORF1ab_1000_L	ORF1ab	1000	SRR15552289	16466	C	T	0,999958	2021-07-28	United States
ORF1ab_1570_L	ORF1ab	1570	SRR15552289	18176	C	T	1	2021-07-28	United States
ORF1ab_1898_F	ORF1ab	1898	SRR15552289	19160	C	T	0,999909	2021-07-28	United States
S_19_R	S	19	SRR15552289	21618	C	G	1	2021-07-28	United States
S_142_D	S	142	SRR15552289	21987	G	A	0,615942	2021-07-28	United States
S_156_NA	S	156	SRR15552289	22028	G	-AGTTCA	0,994355	2021-07-28	United States
S_452_R	S	452	SRR15552289	22917	T	G	0,999444	2021-07-28	United States
S_478_K	S	478	SRR15552289	22995	C	A	1	2021-07-28	United States
S_614_G	S	614	SRR15552289	23403	A	G	0,999753	2021-07-28	United States
S_681_R	S	681	SRR15552289	23604	C	G	1	2021-07-28	United States
S_950_N	S	950	SRR15552289	24410	G	A	0,957198	2021-07-28	United States
ORF3a_26_L	ORF3a	26	SRR15552289	25469	C	T	1	2021-07-28	United States
M_82_T	M	82	SRR15552289	26767	T	C	0,999688	2021-07-28	United States
ORF7a_82_A	ORF7a	82	SRR15552289	27638	T	C	1	2021-07-28	United States
ORF7a_116_F	ORF7a	116	SRR15552289	27739	C	T	1	2021-07-28	United States
ORF7a_120_I	ORF7a	120	SRR15552289	27752	C	T	1	2021-07-28	United States
ORF7b_33_*	ORF7b	33	SRR15552289	27852	G	T	0,999351	2021-07-28	United States
ORF8_118_NA	ORF8	118	SRR15552289	28247	A	-GATTTC	0,922769	2021-07-28	United States
ORF8_120_L	ORF8	120	SRR15552289	28253	C	A	0,993139	2021-07-28	United States
N_63_G	N	63	SRR15552289	28461	A	G	0,98585	2021-07-28	United States
N_203_M	N	203	SRR15552289	28881	G	T	0,999573	2021-07-28	United States
N_377_Y	N	377	SRR15552289	29402	G	T	0,998635	2021-07-28	United States
ORF1ab_1306_S	ORF1ab	1306	SRR15552290	4181	G	T	0,999732	2021-07-28	United States
ORF1ab_2046_L	ORF1ab	2046	SRR15552290	6402	C	T	0,999569	2021-07-28	United States
ORF1ab_2125_Y	ORF1ab	2125	SRR15552290	6638	C	T	0,999789	2021-07-28	United States
ORF1ab_2287_S	ORF1ab	2287	SRR15552290	7124	C	T	0,999671	2021-07-28	United States
ORF1ab_2554_V	ORF1ab	2554	SRR15552290	7926	C	T	0,999946	2021-07-28	United States
ORF1ab_2930_L	ORF1ab	2930	SRR15552290	9053	G	T	0,99986	2021-07-28	United States
ORF1ab_3255_I	ORF1ab	3255	SRR15552290	10029	C	T	0,999743	2021-07-28	United States
ORF1ab_3603_NA	ORF1ab	3603	SRR15552290	11074	C	-T	0,056334	2021-07-28	United States
ORF1ab_3646_A	ORF1ab	3646	SRR15552290	11201	A	G	0,999636	2021-07-28	United States
ORF1ab_183_V	ORF1ab	183	SRR15552290	14014	T	G	0,999921	2021-07-28	United States
ORF1ab_284_I	ORF1ab	284	SRR15552290	14318	C	T	0,0967991	2021-07-28	United States
ORF1ab_314_L	ORF1ab	314	SRR15552290	14408	C	T	0,999729	2021-07-28	United States
ORF1ab_662_S	ORF1ab	662	SRR15552290	15451	G	A	0,99892	2021-07-28	United States
ORF1ab_1000_L	ORF1ab	1000	SRR15552290	16466	C	T	0,999673	2021-07-28	United States
ORF1ab_1087_Y	ORF1ab	1087	SRR15552290	16726	C	T	0,999632	2021-07-28	United States
ORF1ab_1918_V	ORF1ab	1918	SRR15552290	19220	C	T	0,999681	2021-07-28	United States
S_19_R	S	19	SRR15552290	21618	C	G	0,999931	2021-07-28	United States
S_142_D	S	142	SRR15552290	21987	G	A	0,559524	2021-07-28	United States
S_156_NA	S	156	SRR15552290	22028	G	-AGTTCA	0,992546	2021-07-28	United States
S_452_R	S	452	SRR15552290	22917	T	G	0,999289	2021-07-28	United States
S_478_K	S	478	SRR15552290	22995	C	A	0,999572	2021-07-28	United States
S_614_G	S	614	SRR15552290	23403	A	G	0,999768	2021-07-28	United States
S_681_R	S	681	SRR15552290	23604	C	G	0,999636	2021-07-28	United States
S_950_N	S	950	SRR15552290	24410	G	A	0,944116	2021-07-28	United States
ORF3a_26_L	ORF3a	26	SRR15552290	25469	C	T	0,999777	2021-07-28	United States
M_82_T	M	82	SRR15552290	26767	T	C	0,999878	2021-07-28	United States
ORF7a_82_A	ORF7a	82	SRR15552290	27638	T	C	0,999688	2021-07-28	United States
ORF7a_120_I	ORF7a	120	SRR15552290	27752	C	T	0,999883	2021-07-28	United States
ORF7b_40_I	ORF7b	40	SRR15552290	27874	C	T	0,999968	2021-07-28	United States
ORF8_60_F	ORF8	60	SRR15552290	28073	G	T	0,999584	2021-07-28	United States
ORF8_118_NA	ORF8	118	SRR15552290	28247	A	-GATTTC	0,935302	2021-07-28	United States
ORF8_119_V	ORF8	119	SRR15552290	28249	A	T	0,951923	2021-07-28	United States
ORF8_120_L	ORF8	120	SRR15552290	28253	C	A	0,992427	2021-07-28	United States
N_63_G	N	63	SRR15552290	28461	A	G	0,906497	2021-07-28	United States
N_203_M	N	203	SRR15552290	28881	G	T	0,999835	2021-07-28	United States
N_215_C	N	215	SRR15552290	28916	G	T	0,999553	2021-07-28	United States
N_334_I	N	334	SRR15552290	29274	C	T	0,130704	2021-07-28	United States
N_377_Y	N	377	SRR15552290	29402	G	T	0,999846	2021-07-28	United States
ORF1ab_1306_S	ORF1ab	1306	SRR15552293	4181	G	T	0,9998	2021-07-27	United States
ORF1ab_2046_L	ORF1ab	2046	SRR15552293	6402	C	T	0,998609	2021-07-27	United States
ORF1ab_2287_S	ORF1ab	2287	SRR15552293	7124	C	T	0,999845	2021-07-27	United States
ORF1ab_2930_L	ORF1ab	2930	SRR15552293	9053	G	T	0,999806	2021-07-27	United States
ORF1ab_3255_I	ORF1ab	3255	SRR15552293	10029	C	T	0,99973	2021-07-27	United States
ORF1ab_3646_A	ORF1ab	3646	SRR15552293	11201	A	G	0,999677	2021-07-27	United States
ORF1ab_314_L	ORF1ab	314	SRR15552293	14408	C	T	0,998627	2021-07-27	United States
ORF1ab_662_S	ORF1ab	662	SRR15552293	15451	G	A	0,999624	2021-07-27	United States
ORF1ab_1000_L	ORF1ab	1000	SRR15552293	16466	C	T	0,999688	2021-07-27	United States
ORF1ab_1257_V	ORF1ab	1257	SRR15552293	17236	A	G	0,999908	2021-07-27	United States
ORF1ab_1918_V	ORF1ab	1918	SRR15552293	19220	C	T	0,999724	2021-07-27	United States
S_19_R	S	19	SRR15552293	21618	C	G	1	2021-07-27	United States
S_142_D	S	142	SRR15552293	21987	G	A	0,444444	2021-07-27	United States
S_156_NA	S	156	SRR15552293	22028	G	-AGTTCA	0,998251	2021-07-27	United States
S_452_R	S	452	SRR15552293	22917	T	G	1	2021-07-27	United States
S_478_K	S	478	SRR15552293	22995	C	A	1	2021-07-27	United States
S_614_G	S	614	SRR15552293	23403	A	G	0,99989	2021-07-27	United States
S_681_R	S	681	SRR15552293	23604	C	G	0,999841	2021-07-27	United States
S_950_N	S	950	SRR15552293	24410	G	A	0,836068	2021-07-27	United States
ORF3a_26_L	ORF3a	26	SRR15552293	25469	C	T	0,999598	2021-07-27	United States
M_82_T	M	82	SRR15552293	26767	T	C	0,999972	2021-07-27	United States
ORF7a_82_A	ORF7a	82	SRR15552293	27638	T	C	0,99947	2021-07-27	United States
ORF7a_120_I	ORF7a	120	SRR15552293	27752	C	T	1	2021-07-27	United States
ORF7b_40_I	ORF7b	40	SRR15552293	27874	C	T	1	2021-07-27	United States
ORF8_118_NA	ORF8	118	SRR15552293	28247	A	-GATTTC	0,808813	2021-07-27	United States
ORF8_120_L	ORF8	120	SRR15552293	28253	C	A	0,993631	2021-07-27	United States
N_63_G	N	63	SRR15552293	28461	A	G	0,91455	2021-07-27	United States
N_203_M	N	203	SRR15552293	28881	G	T	0,999694	2021-07-27	United States
N_215_C	N	215	SRR15552293	28916	G	T	0,999475	2021-07-27	United States
N_254_V	N	254	SRR15552293	29034	C	T	0,0514629	2021-07-27	United States
N_377_Y	N	377	SRR15552293	29402	G	T	0,998796	2021-07-27	United States
ORF1ab_1306_S	ORF1ab	1306	SRR15552294	4181	G	T	0,999922	2021-07-28	United States
ORF1ab_2046_L	ORF1ab	2046	SRR15552294	6402	C	T	0,998135	2021-07-28	United States
ORF1ab_2092_Y	ORF1ab	2092	SRR15552294	6539	C	T	0,103219	2021-07-28	United States
ORF1ab_2287_S	ORF1ab	2287	SRR15552294	7124	C	T	1	2021-07-28	United States
ORF1ab_2554_V	ORF1ab	2554	SRR15552294	7926	C	T	1	2021-07-28	United States
ORF1ab_2930_L	ORF1ab	2930	SRR15552294	9053	G	T	0,999661	2021-07-28	United States
ORF1ab_2991_K	ORF1ab	2991	SRR15552294	9237	G	A	0,999841	2021-07-28	United States
ORF1ab_3255_I	ORF1ab	3255	SRR15552294	10029	C	T	0,999821	2021-07-28	United States
ORF1ab_3593_F	ORF1ab	3593	SRR15552294	11042	G	T	0,999077	2021-07-28	United States
ORF1ab_3646_A	ORF1ab	3646	SRR15552294	11201	A	G	0,999761	2021-07-28	United States
ORF1ab_3736_F	ORF1ab	3736	SRR15552294	11471	C	T	0,999721	2021-07-28	United States
ORF1ab_183_V	ORF1ab	183	SRR15552294	14014	T	G	0,999937	2021-07-28	United States
ORF1ab_314_L	ORF1ab	314	SRR15552294	14408	C	T	0,999357	2021-07-28	United States
ORF1ab_517_S	ORF1ab	517	SRR15552294	15016	G	T	0,241947	2021-07-28	United States
ORF1ab_662_S	ORF1ab	662	SRR15552294	15451	G	A	0,99887	2021-07-28	United States
ORF1ab_1000_L	ORF1ab	1000	SRR15552294	16466	C	T	1	2021-07-28	United States
ORF1ab_1918_V	ORF1ab	1918	SRR15552294	19220	C	T	0,999608	2021-07-28	United States
S_19_R	S	19	SRR15552294	21618	C	G	0,999545	2021-07-28	United States
S_142_D	S	142	SRR15552294	21987	G	A	0,785388	2021-07-28	United States
S_156_NA	S	156	SRR15552294	22028	G	-AGTTCA	0,999057	2021-07-28	United States
S_322_S	S	322	SRR15552294	22526	C	T	0,0664062	2021-07-28	United States
S_452_R	S	452	SRR15552294	22917	T	G	1	2021-07-28	United States
S_478_K	S	478	SRR15552294	22995	C	A	1	2021-07-28	United States
S_614_G	S	614	SRR15552294	23403	A	G	0,999866	2021-07-28	United States
S_681_R	S	681	SRR15552294	23604	C	G	0,999855	2021-07-28	United States
S_950_N	S	950	SRR15552294	24410	G	A	0,983956	2021-07-28	United States
ORF3a_26_L	ORF3a	26	SRR15552294	25469	C	T	0,997693	2021-07-28	United States
ORF3a_65_F	ORF3a	65	SRR15552294	25585	C	T	0,0519557	2021-07-28	United States
M_82_T	M	82	SRR15552294	26767	T	C	0,999885	2021-07-28	United States
M_155_Y	M	155	SRR15552294	26985	C	T	0,092073	2021-07-28	United States
ORF7a_82_A	ORF7a	82	SRR15552294	27638	T	C	1	2021-07-28	United States
ORF7a_120_I	ORF7a	120	SRR15552294	27752	C	T	1	2021-07-28	United States
ORF7b_40_I	ORF7b	40	SRR15552294	27874	C	T	0,999688	2021-07-28	United States
ORF8_118_NA	ORF8	118	SRR15552294	28247	A	-GATTTC	0,817391	2021-07-28	United States
ORF8_119_V	ORF8	119	SRR15552294	28249	A	T	0,989873	2021-07-28	United States
ORF8_120_L	ORF8	120	SRR15552294	28253	C	A	0,994779	2021-07-28	United States
N_63_G	N	63	SRR15552294	28461	A	G	0,977758	2021-07-28	United States
N_203_M	N	203	SRR15552294	28881	G	T	1	2021-07-28	United States
N_215_C	N	215	SRR15552294	28916	G	T	0,999443	2021-07-28	United States
N_377_Y	N	377	SRR15552294	29402	G	T	0,998599	2021-07-28	United States
ORF1ab_1306_S	ORF1ab	1306	SRR15552296	4181	G	T	1	2021-07-28	United States
ORF1ab_2046_L	ORF1ab	2046	SRR15552296	6402	C	T	0,998647	2021-07-28	United States
ORF1ab_2246_L	ORF1ab	2246	SRR15552296	7002	C	T	0,999819	2021-07-28	United States
ORF1ab_2287_S	ORF1ab	2287	SRR15552296	7124	C	T	1	2021-07-28	United States
ORF1ab_2536_F	ORF1ab	2536	SRR15552296	7873	G	T	0,999259	2021-07-28	United States
ORF1ab_2930_L	ORF1ab	2930	SRR15552296	9053	G	T	0,999644	2021-07-28	United States
ORF1ab_3255_I	ORF1ab	3255	SRR15552296	10029	C	T	0,999775	2021-07-28	United States
ORF1ab_3646_A	ORF1ab	3646	SRR15552296	11201	A	G	0,999795	2021-07-28	United States
ORF1ab_183_V	ORF1ab	183	SRR15552296	14014	T	G	0,999981	2021-07-28	United States
ORF1ab_314_L	ORF1ab	314	SRR15552296	14408	C	T	0,999362	2021-07-28	United States
ORF1ab_662_S	ORF1ab	662	SRR15552296	15451	G	A	0,999122	2021-07-28	United States
ORF1ab_1000_L	ORF1ab	1000	SRR15552296	16466	C	T	0,999907	2021-07-28	United States
ORF1ab_1918_V	ORF1ab	1918	SRR15552296	19220	C	T	0,998796	2021-07-28	United States
S_19_R	S	19	SRR15552296	21618	C	G	0,999616	2021-07-28	United States
S_142_D	S	142	SRR15552296	21987	G	A	0,696517	2021-07-28	United States
S_156_NA	S	156	SRR15552296	22028	G	-AGTTCA	0,979849	2021-07-28	United States
S_452_R	S	452	SRR15552296	22917	T	G	1	2021-07-28	United States
S_478_K	S	478	SRR15552296	22995	C	A	1	2021-07-28	United States
S_614_G	S	614	SRR15552296	23403	A	G	0,999798	2021-07-28	United States
S_681_R	S	681	SRR15552296	23604	C	G	0,999915	2021-07-28	United States
S_950_N	S	950	SRR15552296	24410	G	A	0,977818	2021-07-28	United States
ORF3a_26_L	ORF3a	26	SRR15552296	25469	C	T	0,999535	2021-07-28	United States
M_82_T	M	82	SRR15552296	26767	T	C	0,999806	2021-07-28	United States
ORF7a_82_A	ORF7a	82	SRR15552296	27638	T	C	1	2021-07-28	United States
ORF7a_120_I	ORF7a	120	SRR15552296	27752	C	T	1	2021-07-28	United States
ORF7b_40_I	ORF7b	40	SRR15552296	27874	C	T	1	2021-07-28	United States
ORF8_118_NA	ORF8	118	SRR15552296	28247	A	-GATTTC	0,813781	2021-07-28	United States
ORF8_119_V	ORF8	119	SRR15552296	28249	A	T	0,982759	2021-07-28	United States
ORF8_120_L	ORF8	120	SRR15552296	28253	C	A	0,990185	2021-07-28	United States
N_63_G	N	63	SRR15552296	28461	A	G	0,976575	2021-07-28	United States
N_203_M	N	203	SRR15552296	28881	G	T	0,999298	2021-07-28	United States
N_215_C	N	215	SRR15552296	28916	G	T	0,999683	2021-07-28	United States
N_234_I	N	234	SRR15552296	28975	G	A	0,999113	2021-07-28	United States
N_377_Y	N	377	SRR15552296	29402	G	T	0,998673	2021-07-28	United States
ORF1ab_124_C	ORF1ab	124	SRR15552299	635	C	T	0,426187	2021-07-28	United States
ORF1ab_1001_I	ORF1ab	1001	SRR15552299	3267	C	T	1	2021-07-28	United States
ORF1ab_1557_R	ORF1ab	1557	SRR15552299	4935	A	G	0,292208	2021-07-28	United States
ORF1ab_1708_D	ORF1ab	1708	SRR15552299	5388	C	A	0,999303	2021-07-28	United States
ORF1ab_1879_S	ORF1ab	1879	SRR15552299	5900	C	T	0,134657	2021-07-28	United States
ORF1ab_2230_T	ORF1ab	2230	SRR15552299	6954	T	C	1	2021-07-28	United States
ORF1ab_2259_I	ORF1ab	2259	SRR15552299	7042	G	T	0,989407	2021-07-28	United States
ORF1ab_3209_V	ORF1ab	3209	SRR15552299	9891	C	T	1	2021-07-28	United States
ORF1ab_3674_NA	ORF1ab	3674	SRR15552299	11287	G	-TCTGGTTTT	0,952928	2021-07-28	United States
ORF1ab_3677_L	ORF1ab	3677	SRR15552299	11296	T	G	1	2021-07-28	United States
ORF1ab_218_L	ORF1ab	218	SRR15552299	14120	C	T	0,998692	2021-07-28	United States
ORF1ab_314_L	ORF1ab	314	SRR15552299	14408	C	T	1	2021-07-28	United States
ORF1ab_594_Q	ORF1ab	594	SRR15552299	15247	A	C	1	2021-07-28	United States
S_68_NA	S	68	SRR15552299	21764	A	-TACATG	0,970481	2021-07-28	United States
S_143_NA	S	143	SRR15552299	21990	T	-TTA	0,911332	2021-07-28	United States
S_570_D	S	570	SRR15552299	23271	C	A	0,999148	2021-07-28	United States
S_614_G	S	614	SRR15552299	23403	A	G	0,99971	2021-07-28	United States
S_681_H	S	681	SRR15552299	23604	C	A	1	2021-07-28	United States
S_716_I	S	716	SRR15552299	23709	C	T	1	2021-07-28	United States
S_982_A	S	982	SRR15552299	24506	T	G	1	2021-07-28	United States
S_1118_H	S	1118	SRR15552299	24914	G	C	0,999805	2021-07-28	United States
ORF8_27_*	ORF8	27	SRR15552299	27972	C	T	1	2021-07-28	United States
ORF8_52_I	ORF8	52	SRR15552299	28048	G	T	0,999313	2021-07-28	United States
ORF8_58_NA	ORF8	58	SRR15552299	28065	A	-TTGAATT	0,0922921	2021-07-28	United States
ORF8_61_F	ORF8	61	SRR15552299	28075	G	T	0,998241	2021-07-28	United States
ORF8_68_*	ORF8	68	SRR15552299	28095	A	T	0,923749	2021-07-28	United States
ORF8_73_C	ORF8	73	SRR15552299	28111	A	G	0,999945	2021-07-28	United States
N_3_H	N	3	SRR15552299	28280	G	C	0,999827	2021-07-28	United States
N_3_V	N	3	SRR15552299	28281	A	T	0,999828	2021-07-28	United States
N_3_E	N	3	SRR15552299	28282	T	A	0,999885	2021-07-28	United States
N_203_K	N	203	SRR15552299	28881	G	A	1	2021-07-28	United States
N_204_R	N	204	SRR15552299	28883	G	C	1	2021-07-28	United States
N_235_F	N	235	SRR15552299	28977	C	T	1	2021-07-28	United States
N_334_I	N	334	SRR15552299	29274	C	T	0,496241	2021-07-28	United States
ORF1ab_599_V	ORF1ab	599	SRR15552302	2061	C	T	0,999135	2021-07-30	United States
ORF1ab_1306_S	ORF1ab	1306	SRR15552302	4181	G	T	0,999829	2021-07-30	United States
ORF1ab_2046_L	ORF1ab	2046	SRR15552302	6402	C	T	0,998166	2021-07-30	United States
ORF1ab_2287_S	ORF1ab	2287	SRR15552302	7124	C	T	0,999941	2021-07-30	United States
ORF1ab_2605_A	ORF1ab	2605	SRR15552302	8078	C	G	0,0951712	2021-07-30	United States
ORF1ab_2872_M	ORF1ab	2872	SRR15552302	8880	C	T	0,999697	2021-07-30	United States
ORF1ab_2930_L	ORF1ab	2930	SRR15552302	9053	G	T	0,999583	2021-07-30	United States
ORF1ab_3255_I	ORF1ab	3255	SRR15552302	10029	C	T	0,999657	2021-07-30	United States
ORF1ab_3646_A	ORF1ab	3646	SRR15552302	11201	A	G	0,999701	2021-07-30	United States
ORF1ab_146_N	ORF1ab	146	SRR15552302	13903	G	A	0,99975	2021-07-30	United States
ORF1ab_314_L	ORF1ab	314	SRR15552302	14408	C	T	0,999464	2021-07-30	United States
ORF1ab_662_S	ORF1ab	662	SRR15552302	15451	G	A	0,99934	2021-07-30	United States
ORF1ab_1000_L	ORF1ab	1000	SRR15552302	16466	C	T	0,999758	2021-07-30	United States
ORF1ab_1918_V	ORF1ab	1918	SRR15552302	19220	C	T	0,998822	2021-07-30	United States
ORF1ab_2116_S	ORF1ab	2116	SRR15552302	19813	C	T	0,999937	2021-07-30	United States
S_19_R	S	19	SRR15552302	21618	C	G	0,999905	2021-07-30	United States
S_95_I	S	95	SRR15552302	21846	C	T	0,999856	2021-07-30	United States
S_142_D	S	142	SRR15552302	21987	G	A	0,297283	2021-07-30	United States
S_156_NA	S	156	SRR15552302	22028	G	-AGTTCA	0,99822	2021-07-30	United States
S_452_R	S	452	SRR15552302	22917	T	G	0,999026	2021-07-30	United States
S_478_K	S	478	SRR15552302	22995	C	A	0,999806	2021-07-30	United States
S_614_G	S	614	SRR15552302	23403	A	G	0,999883	2021-07-30	United States
S_681_R	S	681	SRR15552302	23604	C	G	0,999735	2021-07-30	United States
S_950_N	S	950	SRR15552302	24410	G	A	0,699782	2021-07-30	United States
S_1104_L	S	1104	SRR15552302	24872	G	T	0,999806	2021-07-30	United States
ORF3a_26_L	ORF3a	26	SRR15552302	25469	C	T	0,999732	2021-07-30	United States
M_82_T	M	82	SRR15552302	26767	T	C	0,999746	2021-07-30	United States
ORF7a_82_A	ORF7a	82	SRR15552302	27638	T	C	0,999837	2021-07-30	United States
ORF7a_120_I	ORF7a	120	SRR15552302	27752	C	T	0,999777	2021-07-30	United States
ORF7b_40_I	ORF7b	40	SRR15552302	27874	C	T	0,99978	2021-07-30	United States
ORF8_118_NA	ORF8	118	SRR15552302	28247	A	-GATTTC	0,840997	2021-07-30	United States
ORF8_119_V	ORF8	119	SRR15552302	28249	A	T	0,979275	2021-07-30	United States
ORF8_120_L	ORF8	120	SRR15552302	28253	C	A	0,981103	2021-07-30	United States
N_63_G	N	63	SRR15552302	28461	A	G	0,935888	2021-07-30	United States
N_203_M	N	203	SRR15552302	28881	G	T	0,999584	2021-07-30	United States
N_215_C	N	215	SRR15552302	28916	G	T	0,999409	2021-07-30	United States
N_377_Y	N	377	SRR15552302	29402	G	T	0,999215	2021-07-30	United States
ORF1ab_1306_S	ORF1ab	1306	SRR15552303	4181	G	T	0,99988	2021-07-30	United States
ORF1ab_2046_L	ORF1ab	2046	SRR15552303	6402	C	T	0,998193	2021-07-30	United States
ORF1ab_2287_S	ORF1ab	2287	SRR15552303	7124	C	T	0,99975	2021-07-30	United States
ORF1ab_2554_V	ORF1ab	2554	SRR15552303	7926	C	T	0,999977	2021-07-30	United States
ORF1ab_2930_L	ORF1ab	2930	SRR15552303	9053	G	T	0,999674	2021-07-30	United States
ORF1ab_3255_I	ORF1ab	3255	SRR15552303	10029	C	T	0,999852	2021-07-30	United States
ORF1ab_3646_A	ORF1ab	3646	SRR15552303	11201	A	G	0,999669	2021-07-30	United States
ORF1ab_3802_C	ORF1ab	3802	SRR15552303	11669	C	T	0,99449	2021-07-30	United States
ORF1ab_183_V	ORF1ab	183	SRR15552303	14014	T	G	0,999952	2021-07-30	United States
ORF1ab_314_L	ORF1ab	314	SRR15552303	14408	C	T	0,999174	2021-07-30	United States
ORF1ab_662_S	ORF1ab	662	SRR15552303	15451	G	A	0,999501	2021-07-30	United States
ORF1ab_1000_L	ORF1ab	1000	SRR15552303	16466	C	T	0,999815	2021-07-30	United States
ORF1ab_1918_V	ORF1ab	1918	SRR15552303	19220	C	T	0,999499	2021-07-30	United States
ORF1ab_2018_H	ORF1ab	2018	SRR15552303	19519	T	C	1	2021-07-30	United States
S_19_R	S	19	SRR15552303	21618	C	G	0,999957	2021-07-30	United States
S_142_D	S	142	SRR15552303	21987	G	A	0,499836	2021-07-30	United States
S_156_NA	S	156	SRR15552303	22028	G	-AGTTCA	0,998945	2021-07-30	United States
S_452_R	S	452	SRR15552303	22917	T	G	0,999423	2021-07-30	United States
S_478_K	S	478	SRR15552303	22995	C	A	0,999652	2021-07-30	United States
S_614_G	S	614	SRR15552303	23403	A	G	0,999875	2021-07-30	United States
S_681_R	S	681	SRR15552303	23604	C	G	0,999969	2021-07-30	United States
S_950_N	S	950	SRR15552303	24410	G	A	0,826774	2021-07-30	United States
ORF3a_26_L	ORF3a	26	SRR15552303	25469	C	T	0,99984	2021-07-30	United States
M_82_T	M	82	SRR15552303	26767	T	C	0,999847	2021-07-30	United States
ORF7a_82_A	ORF7a	82	SRR15552303	27638	T	C	0,999823	2021-07-30	United States
ORF7a_120_I	ORF7a	120	SRR15552303	27752	C	T	0,999592	2021-07-30	United States
ORF7b_40_I	ORF7b	40	SRR15552303	27874	C	T	0,999769	2021-07-30	United States
ORF8_118_NA	ORF8	118	SRR15552303	28247	A	-GATTTC	0,854552	2021-07-30	United States
ORF8_119_V	ORF8	119	SRR15552303	28249	A	T	0,990536	2021-07-30	United States
ORF8_120_L	ORF8	120	SRR15552303	28253	C	A	0,990625	2021-07-30	United States
N_63_G	N	63	SRR15552303	28461	A	G	0,874272	2021-07-30	United States
N_203_M	N	203	SRR15552303	28881	G	T	0,99976	2021-07-30	United States
N_215_C	N	215	SRR15552303	28916	G	T	0,999415	2021-07-30	United States
N_377_Y	N	377	SRR15552303	29402	G	T	0,999227	2021-07-30	United States
ORF1ab_1228_G	ORF1ab	1228	SRR15552305	3948	A	G	0,999879	2021-07-30	United States
ORF1ab_1306_S	ORF1ab	1306	SRR15552305	4181	G	T	0,999874	2021-07-30	United States
ORF1ab_2046_L	ORF1ab	2046	SRR15552305	6402	C	T	0,998321	2021-07-30	United States
ORF1ab_2287_S	ORF1ab	2287	SRR15552305	7124	C	T	0,999899	2021-07-30	United States
ORF1ab_2480_S	ORF1ab	2480	SRR15552305	7703	C	T	0,999752	2021-07-30	United States
ORF1ab_2930_L	ORF1ab	2930	SRR15552305	9053	G	T	0,999829	2021-07-30	United States
ORF1ab_3255_I	ORF1ab	3255	SRR15552305	10029	C	T	0,999772	2021-07-30	United States
ORF1ab_3646_A	ORF1ab	3646	SRR15552305	11201	A	G	0,999689	2021-07-30	United States
ORF1ab_3766_F	ORF1ab	3766	SRR15552305	11562	G	T	0,690847	2021-07-30	United States
ORF1ab_314_L	ORF1ab	314	SRR15552305	14408	C	T	0,998768	2021-07-30	United States
ORF1ab_662_S	ORF1ab	662	SRR15552305	15451	G	A	0,99691	2021-07-30	United States
ORF1ab_1000_L	ORF1ab	1000	SRR15552305	16466	C	T	0,999835	2021-07-30	United States
ORF1ab_1918_V	ORF1ab	1918	SRR15552305	19220	C	T	0,99974	2021-07-30	United States
S_19_R	S	19	SRR15552305	21618	C	G	0,999921	2021-07-30	United States
S_142_D	S	142	SRR15552305	21987	G	A	0,573338	2021-07-30	United States
S_156_NA	S	156	SRR15552305	22028	G	-AGTTCA	0,999177	2021-07-30	United States
S_452_R	S	452	SRR15552305	22917	T	G	0,999763	2021-07-30	United States
S_478_K	S	478	SRR15552305	22995	C	A	0,999537	2021-07-30	United States
S_614_G	S	614	SRR15552305	23403	A	G	0,999867	2021-07-30	United States
S_681_R	S	681	SRR15552305	23604	C	G	0,999883	2021-07-30	United States
S_950_N	S	950	SRR15552305	24410	G	A	0,837201	2021-07-30	United States
ORF3a_26_L	ORF3a	26	SRR15552305	25469	C	T	0,999752	2021-07-30	United States
ORF3a_239_Q	ORF3a	239	SRR15552305	26107	G	C	0,999781	2021-07-30	United States
M_82_T	M	82	SRR15552305	26767	T	C	0,999748	2021-07-30	United States
ORF7a_82_A	ORF7a	82	SRR15552305	27638	T	C	0,999791	2021-07-30	United States
ORF7a_120_I	ORF7a	120	SRR15552305	27752	C	T	0,999471	2021-07-30	United States
ORF7b_40_I	ORF7b	40	SRR15552305	27874	C	T	0,999725	2021-07-30	United States
ORF8_118_NA	ORF8	118	SRR15552305	28247	A	-GATTTC	0,83507	2021-07-30	United States
ORF8_119_V	ORF8	119	SRR15552305	28249	A	T	0,964286	2021-07-30	United States
ORF8_120_L	ORF8	120	SRR15552305	28253	C	A	0,99523	2021-07-30	United States
N_63_G	N	63	SRR15552305	28461	A	G	0,894505	2021-07-30	United States
N_203_M	N	203	SRR15552305	28881	G	T	0,999822	2021-07-30	United States
N_215_C	N	215	SRR15552305	28916	G	T	0,999464	2021-07-30	United States
N_377_Y	N	377	SRR15552305	29402	G	T	0,998785	2021-07-30	United States
ORF1ab_599_V	ORF1ab	599	SRR15552306	2061	C	T	0,518631	2021-07-28	United States
ORF1ab_1306_S	ORF1ab	1306	SRR15552306	4181	G	T	0,4259	2021-07-28	United States
ORF1ab_1640_L	ORF1ab	1640	SRR15552306	5184	C	T	0,557648	2021-07-28	United States
ORF1ab_2046_L	ORF1ab	2046	SRR15552306	6402	C	T	0,397071	2021-07-28	United States
ORF1ab_2287_S	ORF1ab	2287	SRR15552306	7124	C	T	0,411417	2021-07-28	United States
ORF1ab_2930_L	ORF1ab	2930	SRR15552306	9053	G	T	0,448911	2021-07-28	United States
ORF1ab_3209_V	ORF1ab	3209	SRR15552306	9891	C	T	0,589744	2021-07-28	United States
ORF1ab_3255_I	ORF1ab	3255	SRR15552306	10029	C	T	0,394717	2021-07-28	United States
ORF1ab_3646_A	ORF1ab	3646	SRR15552306	11201	A	G	0,468295	2021-07-28	United States
ORF1ab_3718_A	ORF1ab	3718	SRR15552306	11418	T	C	0,513932	2021-07-28	United States
ORF1ab_3750_I	ORF1ab	3750	SRR15552306	11514	C	T	0,507495	2021-07-28	United States
ORF1ab_314_L	ORF1ab	314	SRR15552306	14408	C	T	0,999796	2021-07-28	United States
ORF1ab_662_S	ORF1ab	662	SRR15552306	15451	G	A	0,999342	2021-07-28	United States
ORF1ab_1000_L	ORF1ab	1000	SRR15552306	16466	C	T	0,999792	2021-07-28	United States
ORF1ab_1918_V	ORF1ab	1918	SRR15552306	19220	C	T	0,432341	2021-07-28	United States
ORF1ab_2127_S	ORF1ab	2127	SRR15552306	19846	G	A	0,53305	2021-07-28	United States
ORF1ab_2276_C	ORF1ab	2276	SRR15552306	20294	A	G	0,0847673	2021-07-28	United States
S_19_R	S	19	SRR15552306	21618	C	G	0,998387	2021-07-28	United States
S_156_NA	S	156	SRR15552306	22028	G	-AGTTCA	0,99926	2021-07-28	United States
S_222_V	S	222	SRR15552306	22227	C	T	0,500523	2021-07-28	United States
S_452_R	S	452	SRR15552306	22917	T	G	1	2021-07-28	United States
S_478_K	S	478	SRR15552306	22995	C	A	0,998411	2021-07-28	United States
S_614_G	S	614	SRR15552306	23403	A	G	0,99987	2021-07-28	United States
S_681_R	S	681	SRR15552306	23604	C	G	1	2021-07-28	United States
S_950_N	S	950	SRR15552306	24410	G	A	0,976013	2021-07-28	United States
S_1104_L	S	1104	SRR15552306	24872	G	T	0,356955	2021-07-28	United States
S_1177_I	S	1177	SRR15552306	25091	G	A	0,924238	2021-07-28	United States
S_1264_L	S	1264	SRR15552306	25352	G	T	0,714957	2021-07-28	United States
ORF3a_25_H	ORF3a	25	SRR15552306	25466	C	A	0,293235	2021-07-28	United States
ORF3a_26_L	ORF3a	26	SRR15552306	25469	C	T	1	2021-07-28	United States
M_82_T	M	82	SRR15552306	26767	T	C	0,999927	2021-07-28	United States
ORF6_48_N	ORF6	48	SRR15552306	27345	A	T	0,625699	2021-07-28	United States
ORF7a_82_A	ORF7a	82	SRR15552306	27638	T	C	1	2021-07-28	United States
ORF7a_120_I	ORF7a	120	SRR15552306	27752	C	T	1	2021-07-28	United States
ORF7b_40_I	ORF7b	40	SRR15552306	27874	C	T	0,401955	2021-07-28	United States
ORF8_118_NA	ORF8	118	SRR15552306	28247	A	-GATTTC	0,814297	2021-07-28	United States
ORF8_119_V	ORF8	119	SRR15552306	28249	A	T	0,942308	2021-07-28	United States
ORF8_120_L	ORF8	120	SRR15552306	28253	C	A	0,99068	2021-07-28	United States
N_63_G	N	63	SRR15552306	28461	A	G	0,976219	2021-07-28	United States
N_203_M	N	203	SRR15552306	28881	G	T	0,999669	2021-07-28	United States
N_215_C	N	215	SRR15552306	28916	G	T	0,464523	2021-07-28	United States
N_377_Y	N	377	SRR15552306	29402	G	T	0,994326	2021-07-28	United States
ORF1ab_1306_S	ORF1ab	1306	SRR15552308	4181	G	T	0,999788	2021-07-30	United States
ORF1ab_2046_L	ORF1ab	2046	SRR15552308	6402	C	T	0,998164	2021-07-30	United States
ORF1ab_2125_Y	ORF1ab	2125	SRR15552308	6638	C	T	0,999664	2021-07-30	United States
ORF1ab_2287_S	ORF1ab	2287	SRR15552308	7124	C	T	0,999723	2021-07-30	United States
ORF1ab_2554_V	ORF1ab	2554	SRR15552308	7926	C	T	0,999872	2021-07-30	United States
ORF1ab_2930_L	ORF1ab	2930	SRR15552308	9053	G	T	0,999489	2021-07-30	United States
ORF1ab_3255_I	ORF1ab	3255	SRR15552308	10029	C	T	0,999697	2021-07-30	United States
ORF1ab_3646_A	ORF1ab	3646	SRR15552308	11201	A	G	0,99963	2021-07-30	United States
ORF1ab_183_V	ORF1ab	183	SRR15552308	14014	T	G	0,999881	2021-07-30	United States
ORF1ab_314_L	ORF1ab	314	SRR15552308	14408	C	T	0,999332	2021-07-30	United States
ORF1ab_662_S	ORF1ab	662	SRR15552308	15451	G	A	0,999543	2021-07-30	United States
ORF1ab_1000_L	ORF1ab	1000	SRR15552308	16466	C	T	0,99976	2021-07-30	United States
ORF1ab_1087_Y	ORF1ab	1087	SRR15552308	16726	C	T	0,999824	2021-07-30	United States
ORF1ab_1918_V	ORF1ab	1918	SRR15552308	19220	C	T	0,998411	2021-07-30	United States
S_19_R	S	19	SRR15552308	21618	C	G	0,999959	2021-07-30	United States
S_142_D	S	142	SRR15552308	21987	G	A	0,408673	2021-07-30	United States
S_156_NA	S	156	SRR15552308	22028	G	-AGTTCA	0,998237	2021-07-30	United States
S_452_R	S	452	SRR15552308	22917	T	G	0,999332	2021-07-30	United States
S_478_K	S	478	SRR15552308	22995	C	A	0,999666	2021-07-30	United States
S_614_G	S	614	SRR15552308	23403	A	G	0,999863	2021-07-30	United States
S_681_R	S	681	SRR15552308	23604	C	G	0,999804	2021-07-30	United States
S_950_N	S	950	SRR15552308	24410	G	A	0,705649	2021-07-30	United States
ORF3a_26_L	ORF3a	26	SRR15552308	25469	C	T	0,999531	2021-07-30	United States
M_82_T	M	82	SRR15552308	26767	T	C	0,99975	2021-07-30	United States
ORF7a_82_A	ORF7a	82	SRR15552308	27638	T	C	0,999639	2021-07-30	United States
ORF7a_120_I	ORF7a	120	SRR15552308	27752	C	T	0,999533	2021-07-30	United States
ORF7b_40_I	ORF7b	40	SRR15552308	27874	C	T	0,999741	2021-07-30	United States
ORF8_60_F	ORF8	60	SRR15552308	28073	G	T	0,999652	2021-07-30	United States
ORF8_118_NA	ORF8	118	SRR15552308	28247	A	-GATTTC	0,838643	2021-07-30	United States
ORF8_119_V	ORF8	119	SRR15552308	28249	A	T	0,992	2021-07-30	United States
ORF8_120_L	ORF8	120	SRR15552308	28253	C	A	0,995444	2021-07-30	United States
N_63_G	N	63	SRR15552308	28461	A	G	0,942945	2021-07-30	United States
N_203_M	N	203	SRR15552308	28881	G	T	0,999442	2021-07-30	United States
N_215_C	N	215	SRR15552308	28916	G	T	0,999275	2021-07-30	United States
N_377_Y	N	377	SRR15552308	29402	G	T	0,998326	2021-07-30	United States
ORF1ab_767_K	ORF1ab	767	SRR15552310	2564	G	A	0,999868	2021-07-29	United States
ORF1ab_1228_G	ORF1ab	1228	SRR15552310	3948	A	G	0,999768	2021-07-29	United States
ORF1ab_1306_S	ORF1ab	1306	SRR15552310	4181	G	T	0,999838	2021-07-29	United States
ORF1ab_2046_L	ORF1ab	2046	SRR15552310	6402	C	T	0,998138	2021-07-29	United States
ORF1ab_2287_S	ORF1ab	2287	SRR15552310	7124	C	T	1	2021-07-29	United States
ORF1ab_2930_L	ORF1ab	2930	SRR15552310	9053	G	T	0,999277	2021-07-29	United States
ORF1ab_3255_I	ORF1ab	3255	SRR15552310	10029	C	T	0,999672	2021-07-29	United States
ORF1ab_3646_A	ORF1ab	3646	SRR15552310	11201	A	G	0,999574	2021-07-29	United States
ORF1ab_3766_F	ORF1ab	3766	SRR15552310	11562	G	T	0,909516	2021-07-29	United States
ORF1ab_4079_I	ORF1ab	4079	SRR15552310	12501	C	T	0,999712	2021-07-29	United States
ORF1ab_314_L	ORF1ab	314	SRR15552310	14408	C	T	0,998874	2021-07-29	United States
ORF1ab_662_S	ORF1ab	662	SRR15552310	15451	G	A	0,998929	2021-07-29	United States
ORF1ab_1000_L	ORF1ab	1000	SRR15552310	16466	C	T	0,999687	2021-07-29	United States
ORF1ab_1918_V	ORF1ab	1918	SRR15552310	19220	C	T	0,999292	2021-07-29	United States
S_19_R	S	19	SRR15552310	21618	C	G	1	2021-07-29	United States
S_142_D	S	142	SRR15552310	21987	G	A	0,739313	2021-07-29	United States
S_156_NA	S	156	SRR15552310	22028	G	-AGTTCA	0,998922	2021-07-29	United States
S_452_R	S	452	SRR15552310	22917	T	G	0,999488	2021-07-29	United States
S_478_K	S	478	SRR15552310	22995	C	A	0,999551	2021-07-29	United States
S_614_G	S	614	SRR15552310	23403	A	G	0,999788	2021-07-29	United States
S_681_R	S	681	SRR15552310	23604	C	G	0,999561	2021-07-29	United States
S_950_N	S	950	SRR15552310	24410	G	A	0,891278	2021-07-29	United States
ORF3a_26_L	ORF3a	26	SRR15552310	25469	C	T	0,999733	2021-07-29	United States
ORF3a_239_Q	ORF3a	239	SRR15552310	26107	G	C	0,999506	2021-07-29	United States
M_82_T	M	82	SRR15552310	26767	T	C	0,999817	2021-07-29	United States
ORF7a_82_A	ORF7a	82	SRR15552310	27638	T	C	1	2021-07-29	United States
ORF7a_120_I	ORF7a	120	SRR15552310	27752	C	T	1	2021-07-29	United States
ORF7b_40_I	ORF7b	40	SRR15552310	27874	C	T	0,999381	2021-07-29	United States
ORF8_118_NA	ORF8	118	SRR15552310	28247	A	-GATTTC	0,826812	2021-07-29	United States
ORF8_119_V	ORF8	119	SRR15552310	28249	A	T	0,982759	2021-07-29	United States
ORF8_120_L	ORF8	120	SRR15552310	28253	C	A	0,995327	2021-07-29	United States
N_63_G	N	63	SRR15552310	28461	A	G	0,944543	2021-07-29	United States
N_203_M	N	203	SRR15552310	28881	G	T	0,999427	2021-07-29	United States
N_215_C	N	215	SRR15552310	28916	G	T	0,999304	2021-07-29	United States
N_377_Y	N	377	SRR15552310	29402	G	T	0,992248	2021-07-29	United States
ORF1ab_599_V	ORF1ab	599	SRR15552311	2061	C	T	0,999357	2021-07-29	United States
ORF1ab_1306_S	ORF1ab	1306	SRR15552311	4181	G	T	0,999813	2021-07-29	United States
ORF1ab_2046_L	ORF1ab	2046	SRR15552311	6402	C	T	0,998014	2021-07-29	United States
ORF1ab_2287_S	ORF1ab	2287	SRR15552311	7124	C	T	0,999889	2021-07-29	United States
ORF1ab_2930_L	ORF1ab	2930	SRR15552311	9053	G	T	0,999771	2021-07-29	United States
ORF1ab_3255_I	ORF1ab	3255	SRR15552311	10029	C	T	0,999472	2021-07-29	United States
ORF1ab_3646_A	ORF1ab	3646	SRR15552311	11201	A	G	0,999764	2021-07-29	United States
ORF1ab_314_L	ORF1ab	314	SRR15552311	14408	C	T	0,999581	2021-07-29	United States
ORF1ab_662_S	ORF1ab	662	SRR15552311	15451	G	A	0,999339	2021-07-29	United States
ORF1ab_1000_L	ORF1ab	1000	SRR15552311	16466	C	T	0,99986	2021-07-29	United States
ORF1ab_1879_S	ORF1ab	1879	SRR15552311	19102	C	T	0,999656	2021-07-29	United States
ORF1ab_1918_V	ORF1ab	1918	SRR15552311	19220	C	T	0,999252	2021-07-29	United States
S_19_R	S	19	SRR15552311	21618	C	G	0,999809	2021-07-29	United States
S_95_I	S	95	SRR15552311	21846	C	T	1	2021-07-29	United States
S_97_E	S	97	SRR15552311	21851	A	G	1	2021-07-29	United States
S_142_D	S	142	SRR15552311	21987	G	A	0,630713	2021-07-29	United States
S_156_NA	S	156	SRR15552311	22028	G	-AGTTCA	0,999103	2021-07-29	United States
S_452_R	S	452	SRR15552311	22917	T	G	0,999538	2021-07-29	United States
S_478_K	S	478	SRR15552311	22995	C	A	0,999776	2021-07-29	United States
S_614_G	S	614	SRR15552311	23403	A	G	0,999832	2021-07-29	United States
S_681_R	S	681	SRR15552311	23604	C	G	0,999833	2021-07-29	United States
S_950_N	S	950	SRR15552311	24410	G	A	0,893884	2021-07-29	United States
S_1104_L	S	1104	SRR15552311	24872	G	T	0,999754	2021-07-29	United States
S_1177_I	S	1177	SRR15552311	25091	G	A	0,999811	2021-07-29	United States
ORF3a_25_H	ORF3a	25	SRR15552311	25466	C	A	0,998432	2021-07-29	United States
ORF3a_26_L	ORF3a	26	SRR15552311	25469	C	T	0,999415	2021-07-29	United States
M_82_T	M	82	SRR15552311	26767	T	C	0,999801	2021-07-29	United States
ORF7a_82_A	ORF7a	82	SRR15552311	27638	T	C	0,999808	2021-07-29	United States
ORF7a_120_I	ORF7a	120	SRR15552311	27752	C	T	0,999674	2021-07-29	United States
ORF7b_40_I	ORF7b	40	SRR15552311	27874	C	T	0,999653	2021-07-29	United States
ORF8_118_NA	ORF8	118	SRR15552311	28247	A	-GATTTC	0,825295	2021-07-29	United States
ORF8_119_V	ORF8	119	SRR15552311	28249	A	T	0,918519	2021-07-29	United States
ORF8_120_L	ORF8	120	SRR15552311	28253	C	A	0,991196	2021-07-29	United States
N_63_G	N	63	SRR15552311	28461	A	G	0,977373	2021-07-29	United States
N_203_M	N	203	SRR15552311	28881	G	T	0,999502	2021-07-29	United States
N_215_C	N	215	SRR15552311	28916	G	T	0,999245	2021-07-29	United States
N_377_Y	N	377	SRR15552311	29402	G	T	0,997741	2021-07-29	United States
ORF1ab_1306_S	ORF1ab	1306	SRR15552312	4181	G	T	0,99978	2021-07-29	United States
ORF1ab_2046_L	ORF1ab	2046	SRR15552312	6402	C	T	0,997891	2021-07-29	United States
ORF1ab_2287_S	ORF1ab	2287	SRR15552312	7124	C	T	1	2021-07-29	United States
ORF1ab_2695_N	ORF1ab	2695	SRR15552312	8349	G	A	0,99973	2021-07-29	United States
ORF1ab_2930_L	ORF1ab	2930	SRR15552312	9053	G	T	0,999713	2021-07-29	United States
ORF1ab_3255_I	ORF1ab	3255	SRR15552312	10029	C	T	0,999393	2021-07-29	United States
ORF1ab_3646_A	ORF1ab	3646	SRR15552312	11201	A	G	0,99973	2021-07-29	United States
ORF1ab_314_L	ORF1ab	314	SRR15552312	14408	C	T	0,999914	2021-07-29	United States
ORF1ab_662_S	ORF1ab	662	SRR15552312	15451	G	A	0,986225	2021-07-29	United States
ORF1ab_1000_L	ORF1ab	1000	SRR15552312	16466	C	T	1	2021-07-29	United States
ORF1ab_1257_V	ORF1ab	1257	SRR15552312	17236	A	G	0,999918	2021-07-29	United States
ORF1ab_1918_V	ORF1ab	1918	SRR15552312	19220	C	T	0,999634	2021-07-29	United States
S_19_R	S	19	SRR15552312	21618	C	G	1	2021-07-29	United States
S_142_D	S	142	SRR15552312	21987	G	A	0,965909	2021-07-29	United States
S_156_NA	S	156	SRR15552312	22028	G	-AGTTCA	0,990854	2021-07-29	United States
S_452_R	S	452	SRR15552312	22917	T	G	1	2021-07-29	United States
S_478_K	S	478	SRR15552312	22995	C	A	1	2021-07-29	United States
S_614_G	S	614	SRR15552312	23403	A	G	0,999838	2021-07-29	United States
S_681_R	S	681	SRR15552312	23604	C	G	0,999842	2021-07-29	United States
S_950_N	S	950	SRR15552312	24410	G	A	0,985733	2021-07-29	United States
ORF3a_26_L	ORF3a	26	SRR15552312	25469	C	T	0,999873	2021-07-29	United States
M_82_T	M	82	SRR15552312	26767	T	C	0,999962	2021-07-29	United States
ORF7a_82_A	ORF7a	82	SRR15552312	27638	T	C	1	2021-07-29	United States
ORF7a_120_I	ORF7a	120	SRR15552312	27752	C	T	1	2021-07-29	United States
ORF7b_40_I	ORF7b	40	SRR15552312	27874	C	T	0,999689	2021-07-29	United States
ORF8_36_S	ORF8	36	SRR15552312	27999	C	T	0,999937	2021-07-29	United States
ORF8_118_NA	ORF8	118	SRR15552312	28247	A	-GATTTC	0,831358	2021-07-29	United States
ORF8_119_V	ORF8	119	SRR15552312	28249	A	T	0,969697	2021-07-29	United States
ORF8_120_L	ORF8	120	SRR15552312	28253	C	A	0,995163	2021-07-29	United States
N_63_G	N	63	SRR15552312	28461	A	G	0,97165	2021-07-29	United States
N_203_M	N	203	SRR15552312	28881	G	T	1	2021-07-29	United States
N_215_C	N	215	SRR15552312	28916	G	T	0,999174	2021-07-29	United States
N_377_Y	N	377	SRR15552312	29402	G	T	0,994737	2021-07-29	United States
ORF1ab_1306_S	ORF1ab	1306	SRR15552314	4181	G	T	0,99981	2021-07-30	United States
ORF1ab_2046_L	ORF1ab	2046	SRR15552314	6402	C	T	0,997091	2021-07-30	United States
ORF1ab_2287_S	ORF1ab	2287	SRR15552314	7124	C	T	1	2021-07-30	United States
ORF1ab_2930_L	ORF1ab	2930	SRR15552314	9053	G	T	0,999604	2021-07-30	United States
ORF1ab_3255_I	ORF1ab	3255	SRR15552314	10029	C	T	1	2021-07-30	United States
ORF1ab_3646_A	ORF1ab	3646	SRR15552314	11201	A	G	0,999761	2021-07-30	United States
ORF1ab_4179_K	ORF1ab	4179	SRR15552314	12801	G	A	0,996059	2021-07-30	United States
ORF1ab_314_L	ORF1ab	314	SRR15552314	14408	C	T	0,99902	2021-07-30	United States
ORF1ab_662_S	ORF1ab	662	SRR15552314	15451	G	A	0,997675	2021-07-30	United States
ORF1ab_1000_L	ORF1ab	1000	SRR15552314	16466	C	T	0,999812	2021-07-30	United States
ORF1ab_1918_V	ORF1ab	1918	SRR15552314	19220	C	T	0,999632	2021-07-30	United States
S_19_R	S	19	SRR15552314	21618	C	G	0,999776	2021-07-30	United States
S_142_D	S	142	SRR15552314	21987	G	A	0,972125	2021-07-30	United States
S_156_NA	S	156	SRR15552314	22028	G	-AGTTCA	0,999607	2021-07-30	United States
S_452_R	S	452	SRR15552314	22917	T	G	1	2021-07-30	United States
S_478_K	S	478	SRR15552314	22995	C	A	1	2021-07-30	United States
S_614_G	S	614	SRR15552314	23403	A	G	0,999835	2021-07-30	United States
S_681_R	S	681	SRR15552314	23604	C	G	0,999794	2021-07-30	United States
S_950_N	S	950	SRR15552314	24410	G	A	0,988752	2021-07-30	United States
ORF3a_26_L	ORF3a	26	SRR15552314	25469	C	T	0,999816	2021-07-30	United States
ORF3a_239_Q	ORF3a	239	SRR15552314	26107	G	C	1	2021-07-30	United States
M_82_T	M	82	SRR15552314	26767	T	C	0,999785	2021-07-30	United States
ORF7a_82_A	ORF7a	82	SRR15552314	27638	T	C	1	2021-07-30	United States
ORF7a_120_I	ORF7a	120	SRR15552314	27752	C	T	1	2021-07-30	United States
ORF7b_40_I	ORF7b	40	SRR15552314	27874	C	T	0,999801	2021-07-30	United States
ORF8_118_NA	ORF8	118	SRR15552314	28247	A	-GATTTC	0,802047	2021-07-30	United States
ORF8_119_V	ORF8	119	SRR15552314	28249	A	T	0,974328	2021-07-30	United States
ORF8_120_L	ORF8	120	SRR15552314	28253	C	A	0,99323	2021-07-30	United States
N_63_G	N	63	SRR15552314	28461	A	G	0,973059	2021-07-30	United States
N_203_M	N	203	SRR15552314	28881	G	T	1	2021-07-30	United States
N_215_C	N	215	SRR15552314	28916	G	T	1	2021-07-30	United States
N_377_Y	N	377	SRR15552314	29402	G	T	0,9973	2021-07-30	United States
ORF1ab_1640_L	ORF1ab	1640	SRR15552316	5184	C	T	0,998821	2021-07-29	United States
ORF1ab_3209_V	ORF1ab	3209	SRR15552316	9891	C	T	0,999848	2021-07-29	United States
ORF1ab_3718_A	ORF1ab	3718	SRR15552316	11418	T	C	1	2021-07-29	United States
ORF1ab_3750_I	ORF1ab	3750	SRR15552316	11514	C	T	0,999829	2021-07-29	United States
ORF1ab_314_L	ORF1ab	314	SRR15552316	14408	C	T	1	2021-07-29	United States
ORF1ab_662_S	ORF1ab	662	SRR15552316	15451	G	A	0,999415	2021-07-29	United States
ORF1ab_1000_L	ORF1ab	1000	SRR15552316	16466	C	T	0,999827	2021-07-29	United States
ORF1ab_2127_S	ORF1ab	2127	SRR15552316	19846	G	A	0,999327	2021-07-29	United States
S_19_R	S	19	SRR15552316	21618	C	G	0,99944	2021-07-29	United States
S_142_D	S	142	SRR15552316	21987	G	A	0,488152	2021-07-29	United States
S_156_NA	S	156	SRR15552316	22028	G	-AGTTCA	0,998235	2021-07-29	United States
S_222_V	S	222	SRR15552316	22227	C	T	0,999665	2021-07-29	United States
S_452_R	S	452	SRR15552316	22917	T	G	1	2021-07-29	United States
S_478_K	S	478	SRR15552316	22995	C	A	1	2021-07-29	United States
S_614_G	S	614	SRR15552316	23403	A	G	0,999966	2021-07-29	United States
S_681_R	S	681	SRR15552316	23604	C	G	1	2021-07-29	United States
S_950_N	S	950	SRR15552316	24410	G	A	0,853182	2021-07-29	United States
S_1264_L	S	1264	SRR15552316	25352	G	T	0,832928	2021-07-29	United States
ORF3a_26_L	ORF3a	26	SRR15552316	25469	C	T	0,999378	2021-07-29	United States
M_82_T	M	82	SRR15552316	26767	T	C	1	2021-07-29	United States
ORF6_48_N	ORF6	48	SRR15552316	27345	A	T	0,995455	2021-07-29	United States
ORF7a_82_A	ORF7a	82	SRR15552316	27638	T	C	1	2021-07-29	United States
ORF7a_120_I	ORF7a	120	SRR15552316	27752	C	T	1	2021-07-29	United States
ORF8_118_NA	ORF8	118	SRR15552316	28247	A	-GATTTC	0,873572	2021-07-29	United States
ORF8_119_V	ORF8	119	SRR15552316	28249	A	T	1	2021-07-29	United States
ORF8_120_L	ORF8	120	SRR15552316	28253	C	A	0,997825	2021-07-29	United States
N_63_G	N	63	SRR15552316	28461	A	G	0,955703	2021-07-29	United States
N_203_M	N	203	SRR15552316	28881	G	T	0,999814	2021-07-29	United States
N_254_V	N	254	SRR15552316	29034	C	T	0,105705	2021-07-29	United States
N_377_Y	N	377	SRR15552316	29402	G	T	1	2021-07-29	United States
ORF1ab_995_D	ORF1ab	995	SRR15552321	3250	G	T	0,999837	2021-07-30	United States
ORF1ab_1127_Y	ORF1ab	1127	SRR15552321	3644	G	T	1	2021-07-30	United States
ORF1ab_1306_S	ORF1ab	1306	SRR15552321	4181	G	T	0,999854	2021-07-30	United States
ORF1ab_1586_I	ORF1ab	1586	SRR15552321	5023	G	A	1	2021-07-30	United States
ORF1ab_2046_L	ORF1ab	2046	SRR15552321	6402	C	T	0,997666	2021-07-30	United States
ORF1ab_2930_L	ORF1ab	2930	SRR15552321	9053	G	T	0,999869	2021-07-30	United States
ORF1ab_3255_I	ORF1ab	3255	SRR15552321	10029	C	T	1	2021-07-30	United States
ORF1ab_3603_NA	ORF1ab	3603	SRR15552321	11074	C	+T	0,142155	2021-07-30	United States
ORF1ab_3606_NA	ORF1ab	3606	SRR15552321	11082	T	-G	0,153966	2021-07-30	United States
ORF1ab_3606_F	ORF1ab	3606	SRR15552321	11083	G	T	0,999858	2021-07-30	United States
ORF1ab_3646_A	ORF1ab	3646	SRR15552321	11201	A	G	0,999717	2021-07-30	United States
ORF1ab_3731_V	ORF1ab	3731	SRR15552321	11456	A	G	0,999795	2021-07-30	United States
ORF1ab_314_L	ORF1ab	314	SRR15552321	14408	C	T	1	2021-07-30	United States
ORF1ab_662_S	ORF1ab	662	SRR15552321	15451	G	A	0,989439	2021-07-30	United States
ORF1ab_1000_L	ORF1ab	1000	SRR15552321	16466	C	T	1	2021-07-30	United States
ORF1ab_1550_Y	ORF1ab	1550	SRR15552321	18115	C	T	1	2021-07-30	United States
ORF1ab_1918_V	ORF1ab	1918	SRR15552321	19220	C	T	0,999536	2021-07-30	United States
S_19_R	S	19	SRR15552321	21618	C	G	1	2021-07-30	United States
S_156_NA	S	156	SRR15552321	22028	G	-AGTTCA	1	2021-07-30	United States
S_478_K	S	478	SRR15552321	22995	C	A	1	2021-07-30	United States
S_614_G	S	614	SRR15552321	23403	A	G	0,999862	2021-07-30	United States
S_681_R	S	681	SRR15552321	23604	C	G	0,999808	2021-07-30	United States
S_950_N	S	950	SRR15552321	24410	G	A	0,988695	2021-07-30	United States
ORF3a_26_L	ORF3a	26	SRR15552321	25469	C	T	0,999923	2021-07-30	United States
M_82_T	M	82	SRR15552321	26767	T	C	0,999704	2021-07-30	United States
ORF7b_40_I	ORF7b	40	SRR15552321	27874	C	T	0,999543	2021-07-30	United States
ORF8_118_NA	ORF8	118	SRR15552321	28247	A	-GATTTC	0,815125	2021-07-30	United States
ORF8_119_V	ORF8	119	SRR15552321	28249	A	T	1	2021-07-30	United States
ORF8_120_L	ORF8	120	SRR15552321	28253	C	A	0,99561	2021-07-30	United States
N_63_G	N	63	SRR15552321	28461	A	G	0,967874	2021-07-30	United States
N_377_Y	N	377	SRR15552321	29402	G	T	1	2021-07-30	United States
ORF1ab_403_I	ORF1ab	403	SRR15552322	1473	C	T	0,998799	2021-07-30	United States
ORF1ab_440_E	ORF1ab	440	SRR15552322	1584	G	A	0,692141	2021-07-30	United States
ORF1ab_1306_S	ORF1ab	1306	SRR15552322	4181	G	T	0,999829	2021-07-30	United States
ORF1ab_2046_L	ORF1ab	2046	SRR15552322	6402	C	T	0,998078	2021-07-30	United States
ORF1ab_2287_S	ORF1ab	2287	SRR15552322	7124	C	T	0,999775	2021-07-30	United States
ORF1ab_2930_L	ORF1ab	2930	SRR15552322	9053	G	T	0,999832	2021-07-30	United States
ORF1ab_3255_I	ORF1ab	3255	SRR15552322	10029	C	T	0,999751	2021-07-30	United States
ORF1ab_3646_A	ORF1ab	3646	SRR15552322	11201	A	G	0,999671	2021-07-30	United States
ORF1ab_314_L	ORF1ab	314	SRR15552322	14408	C	T	0,99907	2021-07-30	United States
ORF1ab_662_S	ORF1ab	662	SRR15552322	15451	G	A	0,998448	2021-07-30	United States
ORF1ab_1000_L	ORF1ab	1000	SRR15552322	16466	C	T	0,99983	2021-07-30	United States
ORF1ab_1219_S	ORF1ab	1219	SRR15552322	17122	G	T	0,999584	2021-07-30	United States
ORF1ab_1918_V	ORF1ab	1918	SRR15552322	19220	C	T	0,998694	2021-07-30	United States
S_19_R	S	19	SRR15552322	21618	C	G	0,999925	2021-07-30	United States
S_95_I	S	95	SRR15552322	21846	C	T	0,999788	2021-07-30	United States
S_142_D	S	142	SRR15552322	21987	G	A	0,501279	2021-07-30	United States
S_156_NA	S	156	SRR15552322	22028	G	-AGTTCA	0,998553	2021-07-30	United States
S_452_R	S	452	SRR15552322	22917	T	G	0,999895	2021-07-30	United States
S_478_K	S	478	SRR15552322	22995	C	A	0,999086	2021-07-30	United States
S_614_G	S	614	SRR15552322	23403	A	G	0,999795	2021-07-30	United States
S_681_R	S	681	SRR15552322	23604	C	G	0,99963	2021-07-30	United States
S_950_N	S	950	SRR15552322	24410	G	A	0,775551	2021-07-30	United States
ORF3a_26_L	ORF3a	26	SRR15552322	25469	C	T	0,999748	2021-07-30	United States
M_82_T	M	82	SRR15552322	26767	T	C	0,999686	2021-07-30	United States
ORF7a_82_A	ORF7a	82	SRR15552322	27638	T	C	0,999809	2021-07-30	United States
ORF7a_120_I	ORF7a	120	SRR15552322	27752	C	T	0,999767	2021-07-30	United States
ORF7b_40_I	ORF7b	40	SRR15552322	27874	C	T	0,999665	2021-07-30	United States
ORF8_118_NA	ORF8	118	SRR15552322	28247	A	-GATTTC	0,834449	2021-07-30	United States
ORF8_120_L	ORF8	120	SRR15552322	28253	C	A	0,992101	2021-07-30	United States
N_63_G	N	63	SRR15552322	28461	A	G	0,936565	2021-07-30	United States
N_203_M	N	203	SRR15552322	28881	G	T	0,999555	2021-07-30	United States
N_215_C	N	215	SRR15552322	28916	G	T	0,999077	2021-07-30	United States
N_377_Y	N	377	SRR15552322	29402	G	T	0,99951	2021-07-30	United States
ORF1ab_519_S	ORF1ab	519	SRR15552325	1820	G	A	0,995843	2021-07-30	United States
ORF1ab_1306_S	ORF1ab	1306	SRR15552325	4181	G	T	1	2021-07-30	United States
ORF1ab_1604_F	ORF1ab	1604	SRR15552325	5075	G	T	0,0740741	2021-07-30	United States
ORF1ab_2046_L	ORF1ab	2046	SRR15552325	6402	C	T	0,998858	2021-07-30	United States
ORF1ab_2165_W	ORF1ab	2165	SRR15552325	6760	T	G	1	2021-07-30	United States
ORF1ab_2930_L	ORF1ab	2930	SRR15552325	9053	G	T	0,999819	2021-07-30	United States
ORF1ab_3255_I	ORF1ab	3255	SRR15552325	10029	C	T	1	2021-07-30	United States
ORF1ab_3646_A	ORF1ab	3646	SRR15552325	11201	A	G	0,999885	2021-07-30	United States
ORF1ab_3731_V	ORF1ab	3731	SRR15552325	11456	A	G	1	2021-07-30	United States
ORF1ab_314_L	ORF1ab	314	SRR15552325	14408	C	T	0,999134	2021-07-30	United States
ORF1ab_662_S	ORF1ab	662	SRR15552325	15451	G	A	0,978944	2021-07-30	United States
ORF1ab_1000_L	ORF1ab	1000	SRR15552325	16466	C	T	1	2021-07-30	United States
ORF1ab_1918_V	ORF1ab	1918	SRR15552325	19220	C	T	0,999702	2021-07-30	United States
S_19_R	S	19	SRR15552325	21618	C	G	1	2021-07-30	United States
S_156_NA	S	156	SRR15552325	22028	G	-AGTTCA	1	2021-07-30	United States
S_614_G	S	614	SRR15552325	23403	A	G	0,999905	2021-07-30	United States
S_681_R	S	681	SRR15552325	23604	C	G	0,999473	2021-07-30	United States
S_950_N	S	950	SRR15552325	24410	G	A	0,9965	2021-07-30	United States
ORF3a_26_L	ORF3a	26	SRR15552325	25469	C	T	0,999821	2021-07-30	United States
M_82_T	M	82	SRR15552325	26767	T	C	0,999545	2021-07-30	United States
ORF7b_40_I	ORF7b	40	SRR15552325	27874	C	T	0,999753	2021-07-30	United States
ORF8_118_NA	ORF8	118	SRR15552325	28247	A	-GATTTC	0,81024	2021-07-30	United States
ORF8_119_V	ORF8	119	SRR15552325	28249	A	T	0,969231	2021-07-30	United States
ORF8_120_L	ORF8	120	SRR15552325	28253	C	A	0,988482	2021-07-30	United States
N_63_G	N	63	SRR15552325	28461	A	G	0,992547	2021-07-30	United States
N_203_M	N	203	SRR15552325	28881	G	T	1	2021-07-30	United States
N_215_C	N	215	SRR15552325	28916	G	T	1	2021-07-30	United States
N_377_Y	N	377	SRR15552325	29402	G	T	0,99768	2021-07-30	United States
ORF1ab_999_I	ORF1ab	999	SRR15552327	3261	C	T	0,998025	2021-07-30	United States
ORF1ab_1640_L	ORF1ab	1640	SRR15552327	5184	C	T	0,999356	2021-07-30	United States
ORF1ab_3209_V	ORF1ab	3209	SRR15552327	9891	C	T	0,999564	2021-07-30	United States
ORF1ab_3718_A	ORF1ab	3718	SRR15552327	11418	T	C	0,999803	2021-07-30	United States
ORF1ab_3750_I	ORF1ab	3750	SRR15552327	11514	C	T	0,999041	2021-07-30	United States
ORF1ab_314_L	ORF1ab	314	SRR15552327	14408	C	T	0,999561	2021-07-30	United States
ORF1ab_662_S	ORF1ab	662	SRR15552327	15451	G	A	0,998221	2021-07-30	United States
ORF1ab_1000_L	ORF1ab	1000	SRR15552327	16466	C	T	0,999722	2021-07-30	United States
ORF1ab_2163_I	ORF1ab	2163	SRR15552327	19955	C	T	0,999783	2021-07-30	United States
S_19_R	S	19	SRR15552327	21618	C	G	0,999858	2021-07-30	United States
S_142_D	S	142	SRR15552327	21987	G	A	0,371603	2021-07-30	United States
S_156_NA	S	156	SRR15552327	22028	G	-AGTTCA	0,997598	2021-07-30	United States
S_222_V	S	222	SRR15552327	22227	C	T	0,999568	2021-07-30	United States
S_452_R	S	452	SRR15552327	22917	T	G	0,999603	2021-07-30	United States
S_478_K	S	478	SRR15552327	22995	C	A	0,999786	2021-07-30	United States
S_614_G	S	614	SRR15552327	23403	A	G	0,999893	2021-07-30	United States
S_681_R	S	681	SRR15552327	23604	C	G	0,999555	2021-07-30	United States
S_950_N	S	950	SRR15552327	24410	G	A	0,751388	2021-07-30	United States
ORF3a_26_L	ORF3a	26	SRR15552327	25469	C	T	0,999852	2021-07-30	United States
ORF3a_175_I	ORF3a	175	SRR15552327	25916	C	T	0,934816	2021-07-30	United States
M_82_T	M	82	SRR15552327	26767	T	C	0,99977	2021-07-30	United States
ORF7a_82_A	ORF7a	82	SRR15552327	27638	T	C	0,99974	2021-07-30	United States
ORF7a_120_I	ORF7a	120	SRR15552327	27752	C	T	0,999508	2021-07-30	United States
ORF8_118_NA	ORF8	118	SRR15552327	28247	A	-GATTTC	0,830653	2021-07-30	United States
ORF8_119_V	ORF8	119	SRR15552327	28249	A	T	0,983957	2021-07-30	United States
ORF8_120_L	ORF8	120	SRR15552327	28253	C	A	0,996014	2021-07-30	United States
N_63_G	N	63	SRR15552327	28461	A	G	0,955551	2021-07-30	United States
N_203_M	N	203	SRR15552327	28881	G	T	0,999615	2021-07-30	United States
N_254_V	N	254	SRR15552327	29034	C	T	0,0514894	2021-07-30	United States
N_373_N	N	373	SRR15552327	29392	G	T	0,999796	2021-07-30	United States
N_377_Y	N	377	SRR15552327	29402	G	T	0,998422	2021-07-30	United States
ORF1ab_350_I	ORF1ab	350	SRR15552328	1314	C	T	0,998865	2021-07-30	United States
ORF1ab_536_L	ORF1ab	536	SRR15552328	1873	T	A	0,954622	2021-07-30	United States
ORF1ab_1640_L	ORF1ab	1640	SRR15552328	5184	C	T	0,999377	2021-07-30	United States
ORF1ab_2698_Y	ORF1ab	2698	SRR15552328	8357	C	T	0,999664	2021-07-30	United States
ORF1ab_3209_V	ORF1ab	3209	SRR15552328	9891	C	T	0,999543	2021-07-30	United States
ORF1ab_3718_A	ORF1ab	3718	SRR15552328	11418	T	C	0,999868	2021-07-30	United States
ORF1ab_3750_I	ORF1ab	3750	SRR15552328	11514	C	T	0,999407	2021-07-30	United States
ORF1ab_314_L	ORF1ab	314	SRR15552328	14408	C	T	0,999777	2021-07-30	United States
ORF1ab_662_S	ORF1ab	662	SRR15552328	15451	G	A	0,999312	2021-07-30	United States
ORF1ab_1000_L	ORF1ab	1000	SRR15552328	16466	C	T	0,999759	2021-07-30	United States
S_19_R	S	19	SRR15552328	21618	C	G	0,999953	2021-07-30	United States
S_142_D	S	142	SRR15552328	21987	G	A	0,393612	2021-07-30	United States
S_156_NA	S	156	SRR15552328	22028	G	-AGTTCA	0,997158	2021-07-30	United States
S_222_V	S	222	SRR15552328	22227	C	T	0,999429	2021-07-30	United States
S_452_R	S	452	SRR15552328	22917	T	G	0,999471	2021-07-30	United States
S_478_K	S	478	SRR15552328	22995	C	A	0,999727	2021-07-30	United States
S_614_G	S	614	SRR15552328	23403	A	G	0,999836	2021-07-30	United States
S_681_R	S	681	SRR15552328	23604	C	G	0,999747	2021-07-30	United States
S_950_N	S	950	SRR15552328	24410	G	A	0,694075	2021-07-30	United States
ORF3a_26_L	ORF3a	26	SRR15552328	25469	C	T	0,999648	2021-07-30	United States
ORF3a_224_C	ORF3a	224	SRR15552328	26062	G	T	0,998805	2021-07-30	United States
ORF3a_239_D	ORF3a	239	SRR15552328	26109	G	C	0,999715	2021-07-30	United States
M_82_T	M	82	SRR15552328	26767	T	C	0,999914	2021-07-30	United States
M_85_V	M	85	SRR15552328	26776	C	T	0,999116	2021-07-30	United States
M_197_N	M	197	SRR15552328	27112	G	A	0,999442	2021-07-30	United States
ORF7a_82_A	ORF7a	82	SRR15552328	27638	T	C	0,999694	2021-07-30	United States
ORF7a_120_I	ORF7a	120	SRR15552328	27752	C	T	0,999626	2021-07-30	United States
ORF8_118_NA	ORF8	118	SRR15552328	28247	A	-GATTTC	0,86273	2021-07-30	United States
ORF8_119_V	ORF8	119	SRR15552328	28249	A	T	0,958333	2021-07-30	United States
ORF8_120_L	ORF8	120	SRR15552328	28253	C	A	0,988785	2021-07-30	United States
N_63_G	N	63	SRR15552328	28461	A	G	0,85201	2021-07-30	United States
N_203_M	N	203	SRR15552328	28881	G	T	0,999479	2021-07-30	United States
N_377_Y	N	377	SRR15552328	29402	G	T	0,998814	2021-07-30	United States
ORF1ab_309_L	ORF1ab	309	SRR15552329	1191	C	T	0,99989	2021-07-30	United States
ORF1ab_538_A	ORF1ab	538	SRR15552329	1877	T	G	0,572309	2021-07-30	United States
ORF1ab_1640_L	ORF1ab	1640	SRR15552329	5184	C	T	0,999287	2021-07-30	United States
ORF1ab_2068_I	ORF1ab	2068	SRR15552329	6468	C	T	0,999682	2021-07-30	United States
ORF1ab_3209_V	ORF1ab	3209	SRR15552329	9891	C	T	0,999625	2021-07-30	United States
ORF1ab_3718_A	ORF1ab	3718	SRR15552329	11418	T	C	0,999637	2021-07-30	United States
ORF1ab_53_G	ORF1ab	53	SRR15552329	13625	A	G	0,999894	2021-07-30	United States
ORF1ab_314_L	ORF1ab	314	SRR15552329	14408	C	T	0,999277	2021-07-30	United States
ORF1ab_662_S	ORF1ab	662	SRR15552329	15451	G	A	0,999329	2021-07-30	United States
ORF1ab_1000_L	ORF1ab	1000	SRR15552329	16466	C	T	0,99983	2021-07-30	United States
ORF1ab_1570_L	ORF1ab	1570	SRR15552329	18176	C	T	0,999762	2021-07-30	United States
ORF1ab_1774_I	ORF1ab	1774	SRR15552329	18788	C	T	0,997834	2021-07-30	United States
ORF1ab_1898_F	ORF1ab	1898	SRR15552329	19160	C	T	0,999572	2021-07-30	United States
ORF1ab_2417_I	ORF1ab	2417	SRR15552329	20718	G	T	0,998957	2021-07-30	United States
S_19_R	S	19	SRR15552329	21618	C	G	0,999895	2021-07-30	United States
S_142_D	S	142	SRR15552329	21987	G	A	0,401986	2021-07-30	United States
S_156_NA	S	156	SRR15552329	22028	G	-AGTTCA	0,998186	2021-07-30	United States
S_452_R	S	452	SRR15552329	22917	T	G	0,999474	2021-07-30	United States
S_478_K	S	478	SRR15552329	22995	C	A	0,999644	2021-07-30	United States
S_547_I	S	547	SRR15552329	23202	C	T	0,848694	2021-07-30	United States
S_614_G	S	614	SRR15552329	23403	A	G	0,999945	2021-07-30	United States
S_681_R	S	681	SRR15552329	23604	C	G	0,999904	2021-07-30	United States
S_950_N	S	950	SRR15552329	24410	G	A	0,69765	2021-07-30	United States
ORF3a_26_L	ORF3a	26	SRR15552329	25469	C	T	0,999694	2021-07-30	United States
M_82_T	M	82	SRR15552329	26767	T	C	0,999701	2021-07-30	United States
ORF7a_82_A	ORF7a	82	SRR15552329	27638	T	C	0,999317	2021-07-30	United States
ORF7a_116_F	ORF7a	116	SRR15552329	27739	C	T	0,9999	2021-07-30	United States
ORF7a_120_I	ORF7a	120	SRR15552329	27752	C	T	1	2021-07-30	United States
ORF8_118_NA	ORF8	118	SRR15552329	28247	A	-GATTTC	0,846506	2021-07-30	United States
ORF8_120_L	ORF8	120	SRR15552329	28253	C	A	0,994048	2021-07-30	United States
N_63_G	N	63	SRR15552329	28461	A	G	0,932617	2021-07-30	United States
N_203_M	N	203	SRR15552329	28881	G	T	0,999773	2021-07-30	United States
N_377_Y	N	377	SRR15552329	29402	G	T	0,99902	2021-07-30	United States
ORF1ab_711_A	ORF1ab	711	SRR15552330	2396	A	G	0,99973	2021-07-30	United States
ORF1ab_1306_S	ORF1ab	1306	SRR15552330	4181	G	T	0,999886	2021-07-30	United States
ORF1ab_2046_L	ORF1ab	2046	SRR15552330	6402	C	T	0,998061	2021-07-30	United States
ORF1ab_2287_S	ORF1ab	2287	SRR15552330	7124	C	T	0,999863	2021-07-30	United States
ORF1ab_2930_L	ORF1ab	2930	SRR15552330	9053	G	T	0,999701	2021-07-30	United States
ORF1ab_3255_I	ORF1ab	3255	SRR15552330	10029	C	T	0,999688	2021-07-30	United States
ORF1ab_3646_A	ORF1ab	3646	SRR15552330	11201	A	G	0,99961	2021-07-30	United States
ORF1ab_122_S	ORF1ab	122	SRR15552330	13832	T	C	0,999379	2021-07-30	United States
ORF1ab_314_L	ORF1ab	314	SRR15552330	14408	C	T	0,999325	2021-07-30	United States
ORF1ab_662_S	ORF1ab	662	SRR15552330	15451	G	A	0,999172	2021-07-30	United States
ORF1ab_1000_L	ORF1ab	1000	SRR15552330	16466	C	T	0,999838	2021-07-30	United States
ORF1ab_1918_V	ORF1ab	1918	SRR15552330	19220	C	T	0,998582	2021-07-30	United States
S_19_R	S	19	SRR15552330	21618	C	G	0,999933	2021-07-30	United States
S_95_I	S	95	SRR15552330	21846	C	T	0,999762	2021-07-30	United States
S_142_D	S	142	SRR15552330	21987	G	A	0,407043	2021-07-30	United States
S_156_NA	S	156	SRR15552330	22028	G	-AGTTCA	0,998293	2021-07-30	United States
S_452_R	S	452	SRR15552330	22917	T	G	0,999465	2021-07-30	United States
S_478_K	S	478	SRR15552330	22995	C	A	0,999771	2021-07-30	United States
S_614_G	S	614	SRR15552330	23403	A	G	0,999804	2021-07-30	United States
S_681_R	S	681	SRR15552330	23604	C	G	0,99958	2021-07-30	United States
S_950_N	S	950	SRR15552330	24410	G	A	0,682616	2021-07-30	United States
ORF3a_26_L	ORF3a	26	SRR15552330	25469	C	T	0,999711	2021-07-30	United States
M_82_T	M	82	SRR15552330	26767	T	C	0,999841	2021-07-30	United States
ORF6_46_V	ORF6	46	SRR15552330	27338	A	T	0,999746	2021-07-30	United States
ORF7a_82_A	ORF7a	82	SRR15552330	27638	T	C	0,999882	2021-07-30	United States
ORF7a_120_I	ORF7a	120	SRR15552330	27752	C	T	0,999612	2021-07-30	United States
ORF7b_40_I	ORF7b	40	SRR15552330	27874	C	T	0,999402	2021-07-30	United States
ORF8_118_NA	ORF8	118	SRR15552330	28247	A	-GATTTC	0,854399	2021-07-30	United States
ORF8_119_V	ORF8	119	SRR15552330	28249	A	T	0,965066	2021-07-30	United States
ORF8_120_L	ORF8	120	SRR15552330	28253	C	A	0,995441	2021-07-30	United States
N_63_G	N	63	SRR15552330	28461	A	G	0,938898	2021-07-30	United States
N_203_M	N	203	SRR15552330	28881	G	T	0,999624	2021-07-30	United States
N_215_C	N	215	SRR15552330	28916	G	T	0,999403	2021-07-30	United States
N_377_Y	N	377	SRR15552330	29402	G	T	0,998557	2021-07-30	United States
ORF1ab_1146_T	ORF1ab	1146	SRR15552333	3701	G	A	1	2021-07-28	United States
ORF1ab_1640_L	ORF1ab	1640	SRR15552333	5184	C	T	0,997852	2021-07-28	United States
ORF1ab_1826_D	ORF1ab	1826	SRR15552333	5743	G	C	0,053591	2021-07-28	United States
ORF1ab_1827_H	ORF1ab	1827	SRR15552333	5744	T	C	0,0535714	2021-07-28	United States
ORF1ab_3209_V	ORF1ab	3209	SRR15552333	9891	C	T	1	2021-07-28	United States
ORF1ab_3718_A	ORF1ab	3718	SRR15552333	11418	T	C	1	2021-07-28	United States
ORF1ab_3750_I	ORF1ab	3750	SRR15552333	11514	C	T	1	2021-07-28	United States
ORF1ab_314_L	ORF1ab	314	SRR15552333	14408	C	T	1	2021-07-28	United States
ORF1ab_662_S	ORF1ab	662	SRR15552333	15451	G	A	0,998894	2021-07-28	United States
ORF1ab_1000_L	ORF1ab	1000	SRR15552333	16466	C	T	1	2021-07-28	United States
ORF1ab_1290_I	ORF1ab	1290	SRR15552333	17336	C	T	0,999212	2021-07-28	United States
ORF1ab_1789_S	ORF1ab	1789	SRR15552333	18832	G	A	0,98615	2021-07-28	United States
S_19_R	S	19	SRR15552333	21618	C	G	1	2021-07-28	United States
S_156_NA	S	156	SRR15552333	22028	G	-AGTTCA	0,999059	2021-07-28	United States
S_222_V	S	222	SRR15552333	22227	C	T	1	2021-07-28	United States
S_417_N	S	417	SRR15552333	22813	G	T	0,996286	2021-07-28	United States
S_452_R	S	452	SRR15552333	22917	T	G	1	2021-07-28	United States
S_478_K	S	478	SRR15552333	22995	C	A	1	2021-07-28	United States
S_614_G	S	614	SRR15552333	23403	A	G	1	2021-07-28	United States
S_681_R	S	681	SRR15552333	23604	C	G	1	2021-07-28	United States
S_950_N	S	950	SRR15552333	24410	G	A	0,982394	2021-07-28	United States
ORF3a_26_L	ORF3a	26	SRR15552333	25469	C	T	1	2021-07-28	United States
ORF3a_85_F	ORF3a	85	SRR15552333	25647	G	T	1	2021-07-28	United States
M_82_T	M	82	SRR15552333	26767	T	C	1	2021-07-28	United States
ORF7a_82_A	ORF7a	82	SRR15552333	27638	T	C	1	2021-07-28	United States
ORF7a_120_I	ORF7a	120	SRR15552333	27752	C	T	1	2021-07-28	United States
ORF8_118_NA	ORF8	118	SRR15552333	28247	A	-GATTTC	0,941523	2021-07-28	United States
N_63_G	N	63	SRR15552333	28461	A	G	0,988218	2021-07-28	United States
N_203_M	N	203	SRR15552333	28881	G	T	1	2021-07-28	United States
N_377_Y	N	377	SRR15552333	29402	G	T	1	2021-07-28	United States
ORF1ab_1306_S	ORF1ab	1306	SRR15552335	4181	G	T	0,999862	2021-07-28	United States
ORF1ab_2046_L	ORF1ab	2046	SRR15552335	6402	C	T	0,999497	2021-07-28	United States
ORF1ab_2125_Y	ORF1ab	2125	SRR15552335	6638	C	T	0,99985	2021-07-28	United States
ORF1ab_2287_S	ORF1ab	2287	SRR15552335	7124	C	T	0,999774	2021-07-28	United States
ORF1ab_2554_V	ORF1ab	2554	SRR15552335	7926	C	T	0,999825	2021-07-28	United States
ORF1ab_2930_L	ORF1ab	2930	SRR15552335	9053	G	T	0,999715	2021-07-28	United States
ORF1ab_3255_I	ORF1ab	3255	SRR15552335	10029	C	T	0,999854	2021-07-28	United States
ORF1ab_3646_A	ORF1ab	3646	SRR15552335	11201	A	G	0,999711	2021-07-28	United States
ORF1ab_183_V	ORF1ab	183	SRR15552335	14014	T	G	0,999941	2021-07-28	United States
ORF1ab_314_L	ORF1ab	314	SRR15552335	14408	C	T	0,999847	2021-07-28	United States
ORF1ab_662_S	ORF1ab	662	SRR15552335	15451	G	A	0,998631	2021-07-28	United States
ORF1ab_1000_L	ORF1ab	1000	SRR15552335	16466	C	T	0,999884	2021-07-28	United States
ORF1ab_1397_I	ORF1ab	1397	SRR15552335	17658	G	T	0,999919	2021-07-28	United States
ORF1ab_1918_V	ORF1ab	1918	SRR15552335	19220	C	T	0,999812	2021-07-28	United States
S_19_R	S	19	SRR15552335	21618	C	G	0,999962	2021-07-28	United States
S_142_D	S	142	SRR15552335	21987	G	A	0,570205	2021-07-28	United States
S_156_NA	S	156	SRR15552335	22028	G	-AGTTCA	0,993179	2021-07-28	United States
S_452_R	S	452	SRR15552335	22917	T	G	0,999798	2021-07-28	United States
S_478_K	S	478	SRR15552335	22995	C	A	0,999777	2021-07-28	United States
S_614_G	S	614	SRR15552335	23403	A	G	0,999798	2021-07-28	United States
S_681_R	S	681	SRR15552335	23604	C	G	0,999842	2021-07-28	United States
S_950_N	S	950	SRR15552335	24410	G	A	0,850472	2021-07-28	United States
ORF3a_26_L	ORF3a	26	SRR15552335	25469	C	T	0,999796	2021-07-28	United States
M_82_T	M	82	SRR15552335	26767	T	C	0,999924	2021-07-28	United States
ORF7a_82_A	ORF7a	82	SRR15552335	27638	T	C	0,999884	2021-07-28	United States
ORF7a_120_I	ORF7a	120	SRR15552335	27752	C	T	0,999696	2021-07-28	United States
ORF7b_40_I	ORF7b	40	SRR15552335	27874	C	T	0,99951	2021-07-28	United States
ORF8_118_NA	ORF8	118	SRR15552335	28247	A	-GATTTC	0,942095	2021-07-28	United States
ORF8_119_V	ORF8	119	SRR15552335	28249	A	T	0,990909	2021-07-28	United States
ORF8_120_L	ORF8	120	SRR15552335	28253	C	A	0,994728	2021-07-28	United States
N_63_G	N	63	SRR15552335	28461	A	G	0,84363	2021-07-28	United States
N_203_M	N	203	SRR15552335	28881	G	T	0,999747	2021-07-28	United States
N_215_C	N	215	SRR15552335	28916	G	T	0,999024	2021-07-28	United States
N_377_Y	N	377	SRR15552335	29402	G	T	0,999662	2021-07-28	United States
ORF1ab_711_A	ORF1ab	711	SRR15552336	2396	A	G	1	2021-07-28	United States
ORF1ab_1306_S	ORF1ab	1306	SRR15552336	4181	G	T	0,999188	2021-07-28	United States
ORF1ab_2046_L	ORF1ab	2046	SRR15552336	6402	C	T	0,999455	2021-07-28	United States
ORF1ab_2287_S	ORF1ab	2287	SRR15552336	7124	C	T	0,99941	2021-07-28	United States
ORF1ab_2930_L	ORF1ab	2930	SRR15552336	9053	G	T	0,999756	2021-07-28	United States
ORF1ab_3255_I	ORF1ab	3255	SRR15552336	10029	C	T	0,999793	2021-07-28	United States
ORF1ab_3646_A	ORF1ab	3646	SRR15552336	11201	A	G	0,999817	2021-07-28	United States
ORF1ab_122_S	ORF1ab	122	SRR15552336	13832	T	C	0,999787	2021-07-28	United States
ORF1ab_314_L	ORF1ab	314	SRR15552336	14408	C	T	0,99949	2021-07-28	United States
ORF1ab_662_S	ORF1ab	662	SRR15552336	15451	G	A	0,997992	2021-07-28	United States
ORF1ab_1000_L	ORF1ab	1000	SRR15552336	16466	C	T	0,999809	2021-07-28	United States
ORF1ab_1918_V	ORF1ab	1918	SRR15552336	19220	C	T	0,999699	2021-07-28	United States
S_19_R	S	19	SRR15552336	21618	C	G	0,99866	2021-07-28	United States
S_95_I	S	95	SRR15552336	21846	C	T	1	2021-07-28	United States
S_142_D	S	142	SRR15552336	21987	G	A	0,706439	2021-07-28	United States
S_156_NA	S	156	SRR15552336	22028	G	-AGTTCA	0,98696	2021-07-28	United States
S_452_R	S	452	SRR15552336	22917	T	G	0,999742	2021-07-28	United States
S_478_K	S	478	SRR15552336	22995	C	A	1	2021-07-28	United States
S_614_G	S	614	SRR15552336	23403	A	G	0,999919	2021-07-28	United States
S_681_R	S	681	SRR15552336	23604	C	G	0,999727	2021-07-28	United States
S_950_N	S	950	SRR15552336	24410	G	A	0,916253	2021-07-28	United States
ORF3a_26_L	ORF3a	26	SRR15552336	25469	C	T	0,999743	2021-07-28	United States
M_82_T	M	82	SRR15552336	26767	T	C	1	2021-07-28	United States
ORF6_46_V	ORF6	46	SRR15552336	27338	A	T	0,999376	2021-07-28	United States
ORF7a_82_A	ORF7a	82	SRR15552336	27638	T	C	0,999599	2021-07-28	United States
ORF7a_120_I	ORF7a	120	SRR15552336	27752	C	T	0,99852	2021-07-28	United States
ORF7b_40_I	ORF7b	40	SRR15552336	27874	C	T	1	2021-07-28	United States
ORF8_118_NA	ORF8	118	SRR15552336	28247	A	-GATTTC	0,928389	2021-07-28	United States
ORF8_120_L	ORF8	120	SRR15552336	28253	C	A	0,997368	2021-07-28	United States
N_32_C	N	32	SRR15552336	28367	C	T	0,99936	2021-07-28	United States
N_63_G	N	63	SRR15552336	28461	A	G	0,960739	2021-07-28	United States
N_203_M	N	203	SRR15552336	28881	G	T	1	2021-07-28	United States
N_215_C	N	215	SRR15552336	28916	G	T	0,999653	2021-07-28	United States
N_377_Y	N	377	SRR15552336	29402	G	T	0,998835	2021-07-28	United States
N_401_Y	N	401	SRR15552336	29474	G	T	0,99966	2021-07-28	United States
ORF1ab_309_L	ORF1ab	309	SRR15552337	1191	C	T	1	2021-07-28	United States
ORF1ab_538_A	ORF1ab	538	SRR15552337	1877	T	G	0,873646	2021-07-28	United States
ORF1ab_1640_L	ORF1ab	1640	SRR15552337	5184	C	T	1	2021-07-28	United States
ORF1ab_3209_V	ORF1ab	3209	SRR15552337	9891	C	T	1	2021-07-28	United States
ORF1ab_3718_A	ORF1ab	3718	SRR15552337	11418	T	C	1	2021-07-28	United States
ORF1ab_4217_I	ORF1ab	4217	SRR15552337	12915	C	T	0,106862	2021-07-28	United States
ORF1ab_314_L	ORF1ab	314	SRR15552337	14408	C	T	1	2021-07-28	United States
ORF1ab_662_S	ORF1ab	662	SRR15552337	15451	G	A	1	2021-07-28	United States
ORF1ab_1000_L	ORF1ab	1000	SRR15552337	16466	C	T	0,999237	2021-07-28	United States
ORF1ab_1570_L	ORF1ab	1570	SRR15552337	18176	C	T	1	2021-07-28	United States
ORF1ab_1898_F	ORF1ab	1898	SRR15552337	19160	C	T	1	2021-07-28	United States
ORF1ab_2417_I	ORF1ab	2417	SRR15552337	20718	G	T	1	2021-07-28	United States
S_19_R	S	19	SRR15552337	21618	C	G	1	2021-07-28	United States
S_452_R	S	452	SRR15552337	22917	T	G	1	2021-07-28	United States
S_478_K	S	478	SRR15552337	22995	C	A	1	2021-07-28	United States
S_614_G	S	614	SRR15552337	23403	A	G	1	2021-07-28	United States
S_681_R	S	681	SRR15552337	23604	C	G	0,995781	2021-07-28	United States
S_950_N	S	950	SRR15552337	24410	G	A	0,973585	2021-07-28	United States
ORF3a_26_L	ORF3a	26	SRR15552337	25469	C	T	1	2021-07-28	United States
M_82_T	M	82	SRR15552337	26767	T	C	1	2021-07-28	United States
ORF7a_82_A	ORF7a	82	SRR15552337	27638	T	C	1	2021-07-28	United States
ORF7a_116_F	ORF7a	116	SRR15552337	27739	C	T	1	2021-07-28	United States
ORF7a_120_I	ORF7a	120	SRR15552337	27752	C	T	1	2021-07-28	United States
ORF8_118_NA	ORF8	118	SRR15552337	28247	A	-GATTTC	0,943622	2021-07-28	United States
N_63_G	N	63	SRR15552337	28461	A	G	0,936118	2021-07-28	United States
N_203_M	N	203	SRR15552337	28881	G	T	0,998641	2021-07-28	United States
N_377_Y	N	377	SRR15552337	29402	G	T	1	2021-07-28	United States
ORF1ab_309_L	ORF1ab	309	SRR15552338	1191	C	T	0,999696	2021-07-29	United States
ORF1ab_569_T	ORF1ab	569	SRR15552338	1971	T	C	0,99842	2021-07-29	United States
ORF1ab_1640_L	ORF1ab	1640	SRR15552338	5184	C	T	0,9993	2021-07-29	United States
ORF1ab_1655_N	ORF1ab	1655	SRR15552338	5230	G	T	0,998558	2021-07-29	United States
ORF1ab_3209_V	ORF1ab	3209	SRR15552338	9891	C	T	0,999235	2021-07-29	United States
ORF1ab_3718_A	ORF1ab	3718	SRR15552338	11418	T	C	0,999595	2021-07-29	United States
ORF1ab_247_R	ORF1ab	247	SRR15552338	14207	A	G	0,998924	2021-07-29	United States
ORF1ab_314_L	ORF1ab	314	SRR15552338	14408	C	T	0,999639	2021-07-29	United States
ORF1ab_662_S	ORF1ab	662	SRR15552338	15451	G	A	0,997947	2021-07-29	United States
ORF1ab_1000_L	ORF1ab	1000	SRR15552338	16466	C	T	0,999866	2021-07-29	United States
ORF1ab_1570_L	ORF1ab	1570	SRR15552338	18176	C	T	0,9993	2021-07-29	United States
S_19_R	S	19	SRR15552338	21618	C	G	0,999801	2021-07-29	United States
S_62_I	S	62	SRR15552338	21746	G	A	0,0619224	2021-07-29	United States
S_64_R	S	64	SRR15552338	21752	T	A	0,0609636	2021-07-29	United States
S_142_D	S	142	SRR15552338	21987	G	A	0,715308	2021-07-29	United States
S_156_NA	S	156	SRR15552338	22028	G	-AGTTCA	0,938915	2021-07-29	United States
S_209_NA	S	209	SRR15552338	22188	C	-TAT	0,874097	2021-07-29	United States
S_452_R	S	452	SRR15552338	22917	T	G	0,999454	2021-07-29	United States
S_478_K	S	478	SRR15552338	22995	C	A	1	2021-07-29	United States
S_614_G	S	614	SRR15552338	23403	A	G	0,999877	2021-07-29	United States
S_681_R	S	681	SRR15552338	23604	C	G	0,999491	2021-07-29	United States
S_950_N	S	950	SRR15552338	24410	G	A	0,92952	2021-07-29	United States
ORF3a_26_L	ORF3a	26	SRR15552338	25469	C	T	1	2021-07-29	United States
M_82_T	M	82	SRR15552338	26767	T	C	0,999708	2021-07-29	United States
ORF7a_82_A	ORF7a	82	SRR15552338	27638	T	C	0,999591	2021-07-29	United States
ORF7a_116_F	ORF7a	116	SRR15552338	27739	C	T	0,998656	2021-07-29	United States
ORF7a_120_I	ORF7a	120	SRR15552338	27752	C	T	0,99983	2021-07-29	United States
ORF8_118_NA	ORF8	118	SRR15552338	28247	A	-GATTTC	0,932417	2021-07-29	United States
ORF8_119_V	ORF8	119	SRR15552338	28249	A	T	0,977941	2021-07-29	United States
ORF8_120_L	ORF8	120	SRR15552338	28253	C	A	0,998402	2021-07-29	United States
N_63_G	N	63	SRR15552338	28461	A	G	0,962758	2021-07-29	United States
N_203_M	N	203	SRR15552338	28881	G	T	0,999812	2021-07-29	United States
N_377_Y	N	377	SRR15552338	29402	G	T	0,998952	2021-07-29	United States
ORF1ab_1306_S	ORF1ab	1306	SRR15552339	4181	G	T	1	2021-07-28	United States
ORF1ab_2046_L	ORF1ab	2046	SRR15552339	6402	C	T	0,999374	2021-07-28	United States
ORF1ab_2287_S	ORF1ab	2287	SRR15552339	7124	C	T	0,999581	2021-07-28	United States
ORF1ab_2855_V	ORF1ab	2855	SRR15552339	8829	C	T	0,9997	2021-07-28	United States
ORF1ab_2930_L	ORF1ab	2930	SRR15552339	9053	G	T	1	2021-07-28	United States
ORF1ab_3116_F	ORF1ab	3116	SRR15552339	9611	C	T	0,999762	2021-07-28	United States
ORF1ab_3255_I	ORF1ab	3255	SRR15552339	10029	C	T	0,999934	2021-07-28	United States
ORF1ab_3646_A	ORF1ab	3646	SRR15552339	11201	A	G	0,999596	2021-07-28	United States
ORF1ab_314_L	ORF1ab	314	SRR15552339	14408	C	T	1	2021-07-28	United States
ORF1ab_662_S	ORF1ab	662	SRR15552339	15451	G	A	0,998986	2021-07-28	United States
ORF1ab_1000_L	ORF1ab	1000	SRR15552339	16466	C	T	0,999867	2021-07-28	United States
ORF1ab_1847_S	ORF1ab	1847	SRR15552339	19006	G	T	0,999832	2021-07-28	United States
ORF1ab_1918_V	ORF1ab	1918	SRR15552339	19220	C	T	0,999926	2021-07-28	United States
S_19_R	S	19	SRR15552339	21618	C	G	0,99964	2021-07-28	United States
S_95_I	S	95	SRR15552339	21846	C	T	1	2021-07-28	United States
S_142_D	S	142	SRR15552339	21987	G	A	0,646532	2021-07-28	United States
S_156_NA	S	156	SRR15552339	22028	G	-AGTTCA	0,985863	2021-07-28	United States
S_452_R	S	452	SRR15552339	22917	T	G	1	2021-07-28	United States
S_478_K	S	478	SRR15552339	22995	C	A	0,99924	2021-07-28	United States
S_614_G	S	614	SRR15552339	23403	A	G	1	2021-07-28	United States
S_681_R	S	681	SRR15552339	23604	C	G	0,999008	2021-07-28	United States
S_950_N	S	950	SRR15552339	24410	G	A	0,921902	2021-07-28	United States
ORF3a_26_L	ORF3a	26	SRR15552339	25469	C	T	1	2021-07-28	United States
M_82_T	M	82	SRR15552339	26767	T	C	0,999141	2021-07-28	United States
ORF7a_82_A	ORF7a	82	SRR15552339	27638	T	C	0,999778	2021-07-28	United States
ORF7a_120_I	ORF7a	120	SRR15552339	27752	C	T	1	2021-07-28	United States
ORF7b_40_I	ORF7b	40	SRR15552339	27874	C	T	1	2021-07-28	United States
ORF8_118_NA	ORF8	118	SRR15552339	28247	A	-GATTTC	0,942744	2021-07-28	United States
ORF8_120_L	ORF8	120	SRR15552339	28253	C	A	0,990548	2021-07-28	United States
N_63_G	N	63	SRR15552339	28461	A	G	0,932604	2021-07-28	United States
N_203_M	N	203	SRR15552339	28881	G	T	0,999377	2021-07-28	United States
N_215_C	N	215	SRR15552339	28916	G	T	0,999273	2021-07-28	United States
N_377_Y	N	377	SRR15552339	29402	G	T	1	2021-07-28	United States
ORF1ab_1170_H	ORF1ab	1170	SRR15552340	3774	G	A	0,99777	2021-07-28	United States
ORF1ab_1306_S	ORF1ab	1306	SRR15552340	4181	G	T	1	2021-07-28	United States
ORF1ab_2046_L	ORF1ab	2046	SRR15552340	6402	C	T	0,999095	2021-07-28	United States
ORF1ab_2287_S	ORF1ab	2287	SRR15552340	7124	C	T	1	2021-07-28	United States
ORF1ab_2930_L	ORF1ab	2930	SRR15552340	9053	G	T	1	2021-07-28	United States
ORF1ab_3255_I	ORF1ab	3255	SRR15552340	10029	C	T	0,999596	2021-07-28	United States
ORF1ab_3646_A	ORF1ab	3646	SRR15552340	11201	A	G	0,999948	2021-07-28	United States
ORF1ab_314_L	ORF1ab	314	SRR15552340	14408	C	T	1	2021-07-28	United States
ORF1ab_662_S	ORF1ab	662	SRR15552340	15451	G	A	0,997476	2021-07-28	United States
ORF1ab_1000_L	ORF1ab	1000	SRR15552340	16466	C	T	0,999786	2021-07-28	United States
ORF1ab_1257_V	ORF1ab	1257	SRR15552340	17236	A	G	1	2021-07-28	United States
ORF1ab_1918_V	ORF1ab	1918	SRR15552340	19220	C	T	1	2021-07-28	United States
S_19_R	S	19	SRR15552340	21618	C	G	1	2021-07-28	United States
S_156_NA	S	156	SRR15552340	22028	G	-AGTTCA	0,986928	2021-07-28	United States
S_452_R	S	452	SRR15552340	22917	T	G	1	2021-07-28	United States
S_478_K	S	478	SRR15552340	22995	C	A	1	2021-07-28	United States
S_614_G	S	614	SRR15552340	23403	A	G	0,999748	2021-07-28	United States
S_681_R	S	681	SRR15552340	23604	C	G	1	2021-07-28	United States
S_950_N	S	950	SRR15552340	24410	G	A	0,970624	2021-07-28	United States
ORF3a_26_L	ORF3a	26	SRR15552340	25469	C	T	0,999272	2021-07-28	United States
M_82_T	M	82	SRR15552340	26767	T	C	1	2021-07-28	United States
ORF7a_82_A	ORF7a	82	SRR15552340	27638	T	C	0,999088	2021-07-28	United States
ORF7a_120_I	ORF7a	120	SRR15552340	27752	C	T	1	2021-07-28	United States
ORF7b_40_I	ORF7b	40	SRR15552340	27874	C	T	1	2021-07-28	United States
ORF8_118_NA	ORF8	118	SRR15552340	28247	A	-GATTTC	0,920767	2021-07-28	United States
ORF8_120_L	ORF8	120	SRR15552340	28253	C	A	1	2021-07-28	United States
N_63_G	N	63	SRR15552340	28461	A	G	0,986095	2021-07-28	United States
N_203_M	N	203	SRR15552340	28881	G	T	1	2021-07-28	United States
N_215_C	N	215	SRR15552340	28916	G	T	0,999657	2021-07-28	United States
N_377_Y	N	377	SRR15552340	29402	G	T	0,998216	2021-07-28	United States
ORF1ab_537_S	ORF1ab	537	SRR15552341	1874	G	T	0,960128	2021-07-28	United States
ORF1ab_1306_S	ORF1ab	1306	SRR15552341	4181	G	T	0,999633	2021-07-28	United States
ORF1ab_2046_L	ORF1ab	2046	SRR15552341	6402	C	T	0,999327	2021-07-28	United States
ORF1ab_2125_Y	ORF1ab	2125	SRR15552341	6638	C	T	0,999853	2021-07-28	United States
ORF1ab_2287_S	ORF1ab	2287	SRR15552341	7124	C	T	0,999639	2021-07-28	United States
ORF1ab_2554_V	ORF1ab	2554	SRR15552341	7926	C	T	0,999753	2021-07-28	United States
ORF1ab_2930_L	ORF1ab	2930	SRR15552341	9053	G	T	0,999803	2021-07-28	United States
ORF1ab_3255_I	ORF1ab	3255	SRR15552341	10029	C	T	0,999925	2021-07-28	United States
ORF1ab_3646_A	ORF1ab	3646	SRR15552341	11201	A	G	0,999583	2021-07-28	United States
ORF1ab_183_V	ORF1ab	183	SRR15552341	14014	T	G	0,999846	2021-07-28	United States
ORF1ab_314_L	ORF1ab	314	SRR15552341	14408	C	T	0,999783	2021-07-28	United States
ORF1ab_662_S	ORF1ab	662	SRR15552341	15451	G	A	0,998303	2021-07-28	United States
ORF1ab_1000_L	ORF1ab	1000	SRR15552341	16466	C	T	0,999802	2021-07-28	United States
ORF1ab_1087_Y	ORF1ab	1087	SRR15552341	16726	C	T	0,999814	2021-07-28	United States
ORF1ab_1918_V	ORF1ab	1918	SRR15552341	19220	C	T	0,999845	2021-07-28	United States
S_19_R	S	19	SRR15552341	21618	C	G	0,99985	2021-07-28	United States
S_142_D	S	142	SRR15552341	21987	G	A	0,646154	2021-07-28	United States
S_156_NA	S	156	SRR15552341	22028	G	-AGTTCA	0,991625	2021-07-28	United States
S_452_R	S	452	SRR15552341	22917	T	G	0,999733	2021-07-28	United States
S_478_K	S	478	SRR15552341	22995	C	A	0,999927	2021-07-28	United States
S_614_G	S	614	SRR15552341	23403	A	G	0,99981	2021-07-28	United States
S_681_R	S	681	SRR15552341	23604	C	G	0,999804	2021-07-28	United States
S_950_N	S	950	SRR15552341	24410	G	A	0,913623	2021-07-28	United States
ORF3a_26_L	ORF3a	26	SRR15552341	25469	C	T	0,999752	2021-07-28	United States
M_82_T	M	82	SRR15552341	26767	T	C	0,999682	2021-07-28	United States
ORF7a_82_A	ORF7a	82	SRR15552341	27638	T	C	0,999664	2021-07-28	United States
ORF7a_120_I	ORF7a	120	SRR15552341	27752	C	T	0,999921	2021-07-28	United States
ORF7b_40_I	ORF7b	40	SRR15552341	27874	C	T	0,999456	2021-07-28	United States
ORF8_60_F	ORF8	60	SRR15552341	28073	G	T	0,999455	2021-07-28	United States
ORF8_118_NA	ORF8	118	SRR15552341	28247	A	-GATTTC	0,937274	2021-07-28	United States
ORF8_119_V	ORF8	119	SRR15552341	28249	A	T	0,964539	2021-07-28	United States
ORF8_120_L	ORF8	120	SRR15552341	28253	C	A	0,994635	2021-07-28	United States
N_63_G	N	63	SRR15552341	28461	A	G	0,957382	2021-07-28	United States
N_203_M	N	203	SRR15552341	28881	G	T	0,999652	2021-07-28	United States
N_215_C	N	215	SRR15552341	28916	G	T	0,999173	2021-07-28	United States
N_377_Y	N	377	SRR15552341	29402	G	T	0,999324	2021-07-28	United States
ORF1ab_712_Y	ORF1ab	712	SRR15552343	2399	C	T	0,999839	2021-07-28	United States
ORF1ab_757_A	ORF1ab	757	SRR15552343	2535	T	C	0,999621	2021-07-28	United States
ORF1ab_892_L	ORF1ab	892	SRR15552343	2940	C	T	0,999523	2021-07-28	United States
ORF1ab_1306_S	ORF1ab	1306	SRR15552343	4181	G	T	0,999929	2021-07-28	United States
ORF1ab_1586_I	ORF1ab	1586	SRR15552343	5023	G	T	0,999612	2021-07-28	United States
ORF1ab_2046_L	ORF1ab	2046	SRR15552343	6402	C	T	0,999315	2021-07-28	United States
ORF1ab_2287_S	ORF1ab	2287	SRR15552343	7124	C	T	0,9995	2021-07-28	United States
ORF1ab_2554_V	ORF1ab	2554	SRR15552343	7926	C	T	0,999965	2021-07-28	United States
ORF1ab_2930_L	ORF1ab	2930	SRR15552343	9053	G	T	0,999799	2021-07-28	United States
ORF1ab_3255_I	ORF1ab	3255	SRR15552343	10029	C	T	0,999917	2021-07-28	United States
ORF1ab_3646_A	ORF1ab	3646	SRR15552343	11201	A	G	0,999563	2021-07-28	United States
ORF1ab_183_V	ORF1ab	183	SRR15552343	14014	T	G	0,999875	2021-07-28	United States
ORF1ab_314_L	ORF1ab	314	SRR15552343	14408	C	T	0,999498	2021-07-28	United States
ORF1ab_662_S	ORF1ab	662	SRR15552343	15451	G	A	0,998171	2021-07-28	United States
ORF1ab_1000_L	ORF1ab	1000	SRR15552343	16466	C	T	0,999714	2021-07-28	United States
ORF1ab_1547_S	ORF1ab	1547	SRR15552343	18106	G	T	0,058715	2021-07-28	United States
ORF1ab_1918_V	ORF1ab	1918	SRR15552343	19220	C	T	0,999816	2021-07-28	United States
S_19_R	S	19	SRR15552343	21618	C	G	1	2021-07-28	United States
S_142_D	S	142	SRR15552343	21987	G	A	0,661017	2021-07-28	United States
S_156_NA	S	156	SRR15552343	22028	G	-AGTTCA	0,99594	2021-07-28	United States
S_452_R	S	452	SRR15552343	22917	T	G	1	2021-07-28	United States
S_478_K	S	478	SRR15552343	22995	C	A	1	2021-07-28	United States
S_614_G	S	614	SRR15552343	23403	A	G	0,999782	2021-07-28	United States
S_681_R	S	681	SRR15552343	23604	C	G	1	2021-07-28	United States
S_950_N	S	950	SRR15552343	24410	G	A	0,96706	2021-07-28	United States
ORF3a_26_L	ORF3a	26	SRR15552343	25469	C	T	1	2021-07-28	United States
M_82_T	M	82	SRR15552343	26767	T	C	0,999803	2021-07-28	United States
ORF7a_82_A	ORF7a	82	SRR15552343	27638	T	C	0,998791	2021-07-28	United States
ORF7a_120_I	ORF7a	120	SRR15552343	27752	C	T	1	2021-07-28	United States
ORF7b_40_I	ORF7b	40	SRR15552343	27874	C	T	0,999605	2021-07-28	United States
ORF8_118_NA	ORF8	118	SRR15552343	28247	A	-GATTTC	0,92517	2021-07-28	United States
ORF8_119_V	ORF8	119	SRR15552343	28249	A	T	0,925	2021-07-28	United States
ORF8_120_L	ORF8	120	SRR15552343	28253	C	A	0,993899	2021-07-28	United States
N_63_G	N	63	SRR15552343	28461	A	G	0,97628	2021-07-28	United States
N_203_M	N	203	SRR15552343	28881	G	T	0,999949	2021-07-28	United States
N_215_C	N	215	SRR15552343	28916	G	T	0,999322	2021-07-28	United States
N_377_Y	N	377	SRR15552343	29402	G	T	0,999711	2021-07-28	United States
ORF1ab_1188_L	ORF1ab	1188	SRR15552345	3828	C	T	0,999745	2021-07-28	United States
ORF1ab_1795_Q	ORF1ab	1795	SRR15552345	5648	A	C	0,999908	2021-07-28	United States
ORF1ab_2121_I	ORF1ab	2121	SRR15552345	6627	C	T	1	2021-07-28	United States
ORF1ab_3674_NA	ORF1ab	3674	SRR15552345	11287	G	-TCTGGTTTT	0,897233	2021-07-28	United States
ORF1ab_3676_S	ORF1ab	3676	SRR15552345	11291	G	A	0,963359	2021-07-28	United States
ORF1ab_3677_L	ORF1ab	3677	SRR15552345	11296	T	G	0,998309	2021-07-28	United States
ORF1ab_314_L	ORF1ab	314	SRR15552345	14408	C	T	0,999576	2021-07-28	United States
ORF1ab_1264_D	ORF1ab	1264	SRR15552345	17259	G	T	0,999943	2021-07-28	United States
S_18_F	S	18	SRR15552345	21614	C	T	1	2021-07-28	United States
S_20_N	S	20	SRR15552345	21621	C	A	0,999856	2021-07-28	United States
S_26_S	S	26	SRR15552345	21638	C	T	0,999518	2021-07-28	United States
S_30_H	S	30	SRR15552345	21650	A	C	0,0546398	2021-07-28	United States
S_138_Y	S	138	SRR15552345	21974	G	T	0,988745	2021-07-28	United States
S_190_S	S	190	SRR15552345	22132	G	T	1	2021-07-28	United States
S_417_T	S	417	SRR15552345	22812	A	C	0,99977	2021-07-28	United States
S_484_K	S	484	SRR15552345	23012	G	A	1	2021-07-28	United States
S_501_Y	S	501	SRR15552345	23063	A	T	1	2021-07-28	United States
S_614_G	S	614	SRR15552345	23403	A	G	0,999899	2021-07-28	United States
S_655_Y	S	655	SRR15552345	23525	C	T	0,999412	2021-07-28	United States
S_675_H	S	675	SRR15552345	23587	G	T	0,999231	2021-07-28	United States
S_1027_I	S	1027	SRR15552345	24642	C	T	1	2021-07-28	United States
S_1176_F	S	1176	SRR15552345	25088	G	T	0,999835	2021-07-28	United States
ORF3a_253_P	ORF3a	253	SRR15552345	26149	T	C	0,996392	2021-07-28	United States
M_82_V	M	82	SRR15552345	26766	A	G	0,999796	2021-07-28	United States
ORF7b_25_NA	ORF7b	25	SRR15552345	27828	C	-TTA	0,0750853	2021-07-28	United States
ORF8_92_K	ORF8	92	SRR15552345	28167	G	A	0,9998	2021-07-28	United States
N_80_R	N	80	SRR15552345	28512	C	G	1	2021-07-28	United States
N_202_C	N	202	SRR15552345	28877	A	T	0,999732	2021-07-28	United States
N_202_T	N	202	SRR15552345	28878	G	C	1	2021-07-28	United States
N_203_K	N	203	SRR15552345	28881	G	A	1	2021-07-28	United States
N_204_R	N	204	SRR15552345	28883	G	C	1	2021-07-28	United States
N_391_I	N	391	SRR15552345	29445	C	T	1	2021-07-28	United States
ORF1ab_1306_S	ORF1ab	1306	SRR15552346	4181	G	T	0,999848	2021-07-28	United States
ORF1ab_2046_L	ORF1ab	2046	SRR15552346	6402	C	T	0,999403	2021-07-28	United States
ORF1ab_2287_S	ORF1ab	2287	SRR15552346	7124	C	T	0,999604	2021-07-28	United States
ORF1ab_2930_L	ORF1ab	2930	SRR15552346	9053	G	T	0,999625	2021-07-28	United States
ORF1ab_3255_I	ORF1ab	3255	SRR15552346	10029	C	T	0,999886	2021-07-28	United States
ORF1ab_3363_N	ORF1ab	3363	SRR15552346	10354	G	T	0,999754	2021-07-28	United States
ORF1ab_3646_A	ORF1ab	3646	SRR15552346	11201	A	G	0,999521	2021-07-28	United States
ORF1ab_314_L	ORF1ab	314	SRR15552346	14408	C	T	0,999477	2021-07-28	United States
ORF1ab_662_S	ORF1ab	662	SRR15552346	15451	G	A	0,998392	2021-07-28	United States
ORF1ab_1000_L	ORF1ab	1000	SRR15552346	16466	C	T	0,999865	2021-07-28	United States
ORF1ab_1257_V	ORF1ab	1257	SRR15552346	17236	A	G	0,999903	2021-07-28	United States
ORF1ab_1918_V	ORF1ab	1918	SRR15552346	19220	C	T	0,999776	2021-07-28	United States
S_19_R	S	19	SRR15552346	21618	C	G	1	2021-07-28	United States
S_142_D	S	142	SRR15552346	21987	G	A	0,731614	2021-07-28	United States
S_156_NA	S	156	SRR15552346	22028	G	-AGTTCA	0,990222	2021-07-28	United States
S_452_R	S	452	SRR15552346	22917	T	G	0,999944	2021-07-28	United States
S_478_K	S	478	SRR15552346	22995	C	A	0,999711	2021-07-28	United States
S_614_G	S	614	SRR15552346	23403	A	G	0,999814	2021-07-28	United States
S_681_R	S	681	SRR15552346	23604	C	G	0,999918	2021-07-28	United States
S_950_N	S	950	SRR15552346	24410	G	A	0,95066	2021-07-28	United States
ORF3a_26_L	ORF3a	26	SRR15552346	25469	C	T	0,999598	2021-07-28	United States
M_82_T	M	82	SRR15552346	26767	T	C	0,99982	2021-07-28	United States
ORF7a_82_A	ORF7a	82	SRR15552346	27638	T	C	0,999732	2021-07-28	United States
ORF7a_120_I	ORF7a	120	SRR15552346	27752	C	T	1	2021-07-28	United States
ORF7b_40_I	ORF7b	40	SRR15552346	27874	C	T	0,999369	2021-07-28	United States
ORF8_118_NA	ORF8	118	SRR15552346	28247	A	-GATTTC	0,923775	2021-07-28	United States
ORF8_119_V	ORF8	119	SRR15552346	28249	A	T	0,983193	2021-07-28	United States
ORF8_120_L	ORF8	120	SRR15552346	28253	C	A	0,999075	2021-07-28	United States
N_63_G	N	63	SRR15552346	28461	A	G	0,977823	2021-07-28	United States
N_203_M	N	203	SRR15552346	28881	G	T	0,999783	2021-07-28	United States
N_215_C	N	215	SRR15552346	28916	G	T	0,999158	2021-07-28	United States
N_377_Y	N	377	SRR15552346	29402	G	T	0,99777	2021-07-28	United States
ORF1ab_1306_S	ORF1ab	1306	SRR15552349	4181	G	T	0,991395	2021-07-28	United States
ORF1ab_1640_L	ORF1ab	1640	SRR15552349	5184	C	T	0,109253	2021-07-28	United States
ORF1ab_2046_L	ORF1ab	2046	SRR15552349	6402	C	T	0,977074	2021-07-28	United States
ORF1ab_2287_S	ORF1ab	2287	SRR15552349	7124	C	T	0,668113	2021-07-28	United States
ORF1ab_2930_L	ORF1ab	2930	SRR15552349	9053	G	T	0,993173	2021-07-28	United States
ORF1ab_3209_V	ORF1ab	3209	SRR15552349	9891	C	T	0,057715	2021-07-28	United States
ORF1ab_3255_I	ORF1ab	3255	SRR15552349	10029	C	T	0,924244	2021-07-28	United States
ORF1ab_3646_A	ORF1ab	3646	SRR15552349	11201	A	G	0,993964	2021-07-28	United States
ORF1ab_314_L	ORF1ab	314	SRR15552349	14408	C	T	0,999765	2021-07-28	United States
ORF1ab_662_S	ORF1ab	662	SRR15552349	15451	G	A	0,998609	2021-07-28	United States
ORF1ab_1000_L	ORF1ab	1000	SRR15552349	16466	C	T	0,999851	2021-07-28	United States
ORF1ab_1918_V	ORF1ab	1918	SRR15552349	19220	C	T	0,996334	2021-07-28	United States
S_19_R	S	19	SRR15552349	21618	C	G	0,999484	2021-07-28	United States
S_112_L	S	112	SRR15552349	21897	C	T	0,741176	2021-07-28	United States
S_142_D	S	142	SRR15552349	21987	G	A	0,766129	2021-07-28	United States
S_156_NA	S	156	SRR15552349	22028	G	-AGTTCA	0,952909	2021-07-28	United States
S_222_V	S	222	SRR15552349	22227	C	T	0,290323	2021-07-28	United States
S_452_R	S	452	SRR15552349	22917	T	G	0,999602	2021-07-28	United States
S_478_K	S	478	SRR15552349	22995	C	A	1	2021-07-28	United States
S_614_G	S	614	SRR15552349	23403	A	G	0,999868	2021-07-28	United States
S_681_R	S	681	SRR15552349	23604	C	G	0,999944	2021-07-28	United States
S_950_N	S	950	SRR15552349	24410	G	A	0,989655	2021-07-28	United States
ORF3a_26_L	ORF3a	26	SRR15552349	25469	C	T	0,999824	2021-07-28	United States
ORF3a_239_Q	ORF3a	239	SRR15552349	26107	G	C	0,980737	2021-07-28	United States
M_82_T	M	82	SRR15552349	26767	T	C	0,999875	2021-07-28	United States
ORF7a_82_A	ORF7a	82	SRR15552349	27638	T	C	1	2021-07-28	United States
ORF7a_120_I	ORF7a	120	SRR15552349	27752	C	T	1	2021-07-28	United States
ORF7b_40_I	ORF7b	40	SRR15552349	27874	C	T	0,995777	2021-07-28	United States
ORF8_118_NA	ORF8	118	SRR15552349	28247	A	-GATTTC	0,906729	2021-07-28	United States
ORF8_120_L	ORF8	120	SRR15552349	28253	C	A	0,99644	2021-07-28	United States
N_63_G	N	63	SRR15552349	28461	A	G	0,988399	2021-07-28	United States
N_203_M	N	203	SRR15552349	28881	G	T	1	2021-07-28	United States
N_215_C	N	215	SRR15552349	28916	G	T	0,932804	2021-07-28	United States
N_377_Y	N	377	SRR15552349	29402	G	T	0,999358	2021-07-28	United States
ORF1ab_309_L	ORF1ab	309	SRR15552351	1191	C	T	0,9999	2021-07-28	United States
ORF1ab_538_A	ORF1ab	538	SRR15552351	1877	T	G	0,845168	2021-07-28	United States
ORF1ab_1640_L	ORF1ab	1640	SRR15552351	5184	C	T	0,999643	2021-07-28	United States
ORF1ab_3209_V	ORF1ab	3209	SRR15552351	9891	C	T	0,999692	2021-07-28	United States
ORF1ab_3718_A	ORF1ab	3718	SRR15552351	11418	T	C	0,999761	2021-07-28	United States
ORF1ab_314_L	ORF1ab	314	SRR15552351	14408	C	T	0,999904	2021-07-28	United States
ORF1ab_662_S	ORF1ab	662	SRR15552351	15451	G	A	0,999394	2021-07-28	United States
ORF1ab_1000_L	ORF1ab	1000	SRR15552351	16466	C	T	0,999699	2021-07-28	United States
ORF1ab_1570_L	ORF1ab	1570	SRR15552351	18176	C	T	0,999544	2021-07-28	United States
ORF1ab_1898_F	ORF1ab	1898	SRR15552351	19160	C	T	0,999686	2021-07-28	United States
ORF1ab_2417_I	ORF1ab	2417	SRR15552351	20718	G	T	0,999625	2021-07-28	United States
S_19_R	S	19	SRR15552351	21618	C	G	0,999877	2021-07-28	United States
S_142_D	S	142	SRR15552351	21987	G	A	0,569212	2021-07-28	United States
S_156_NA	S	156	SRR15552351	22028	G	-AGTTCA	0,966259	2021-07-28	United States
S_452_R	S	452	SRR15552351	22917	T	G	0,999162	2021-07-28	United States
S_478_K	S	478	SRR15552351	22995	C	A	0,999902	2021-07-28	United States
S_614_G	S	614	SRR15552351	23403	A	G	0,999886	2021-07-28	United States
S_681_R	S	681	SRR15552351	23604	C	G	0,9996	2021-07-28	United States
S_950_N	S	950	SRR15552351	24410	G	A	0,915559	2021-07-28	United States
ORF3a_26_L	ORF3a	26	SRR15552351	25469	C	T	0,99973	2021-07-28	United States
ORF3a_226_K	ORF3a	226	SRR15552351	26068	G	A	0,999788	2021-07-28	United States
M_82_T	M	82	SRR15552351	26767	T	C	0,999942	2021-07-28	United States
ORF7a_82_A	ORF7a	82	SRR15552351	27638	T	C	0,99981	2021-07-28	United States
ORF7a_116_F	ORF7a	116	SRR15552351	27739	C	T	0,999646	2021-07-28	United States
ORF7a_120_I	ORF7a	120	SRR15552351	27752	C	T	0,999891	2021-07-28	United States
ORF8_118_NA	ORF8	118	SRR15552351	28247	A	-GATTTC	0,937478	2021-07-28	United States
ORF8_120_L	ORF8	120	SRR15552351	28253	C	A	0,993283	2021-07-28	United States
N_63_G	N	63	SRR15552351	28461	A	G	0,973793	2021-07-28	United States
N_203_M	N	203	SRR15552351	28881	G	T	0,999166	2021-07-28	United States
N_377_Y	N	377	SRR15552351	29402	G	T	0,999618	2021-07-28	United States
ORF1ab_309_L	ORF1ab	309	SRR15552353	1191	C	T	0,999613	2021-07-28	United States
ORF1ab_538_A	ORF1ab	538	SRR15552353	1877	T	G	0,904942	2021-07-28	United States
ORF1ab_1640_L	ORF1ab	1640	SRR15552353	5184	C	T	0,999475	2021-07-28	United States
ORF1ab_3209_V	ORF1ab	3209	SRR15552353	9891	C	T	0,999688	2021-07-28	United States
ORF1ab_3718_A	ORF1ab	3718	SRR15552353	11418	T	C	0,999816	2021-07-28	United States
ORF1ab_314_L	ORF1ab	314	SRR15552353	14408	C	T	0,999603	2021-07-28	United States
ORF1ab_662_S	ORF1ab	662	SRR15552353	15451	G	A	0,998325	2021-07-28	United States
ORF1ab_1000_L	ORF1ab	1000	SRR15552353	16466	C	T	0,999759	2021-07-28	United States
ORF1ab_1441_H	ORF1ab	1441	SRR15552353	17790	G	T	0,999789	2021-07-28	United States
ORF1ab_1570_L	ORF1ab	1570	SRR15552353	18176	C	T	0,999828	2021-07-28	United States
ORF1ab_1898_F	ORF1ab	1898	SRR15552353	19160	C	T	0,999874	2021-07-28	United States
ORF1ab_2417_I	ORF1ab	2417	SRR15552353	20718	G	T	0,999505	2021-07-28	United States
S_19_R	S	19	SRR15552353	21618	C	G	0,999971	2021-07-28	United States
S_142_D	S	142	SRR15552353	21987	G	A	0,808598	2021-07-28	United States
S_156_NA	S	156	SRR15552353	22028	G	-AGTTCA	0,763259	2021-07-28	United States
S_452_R	S	452	SRR15552353	22917	T	G	0,99976	2021-07-28	United States
S_478_K	S	478	SRR15552353	22995	C	A	0,999844	2021-07-28	United States
S_614_G	S	614	SRR15552353	23403	A	G	0,999808	2021-07-28	United States
S_681_R	S	681	SRR15552353	23604	C	G	0,999816	2021-07-28	United States
S_950_N	S	950	SRR15552353	24410	G	A	0,962202	2021-07-28	United States
ORF3a_26_L	ORF3a	26	SRR15552353	25469	C	T	0,999866	2021-07-28	United States
ORF3a_177_I	ORF3a	177	SRR15552353	25922	G	T	0,998741	2021-07-28	United States
M_82_T	M	82	SRR15552353	26767	T	C	0,999795	2021-07-28	United States
ORF7a_82_A	ORF7a	82	SRR15552353	27638	T	C	0,999845	2021-07-28	United States
ORF7a_116_F	ORF7a	116	SRR15552353	27739	C	T	0,99971	2021-07-28	United States
ORF7a_120_I	ORF7a	120	SRR15552353	27752	C	T	0,999621	2021-07-28	United States
ORF8_118_NA	ORF8	118	SRR15552353	28247	A	-GATTTC	0,934138	2021-07-28	United States
ORF8_120_L	ORF8	120	SRR15552353	28253	C	A	0,992194	2021-07-28	United States
N_63_G	N	63	SRR15552353	28461	A	G	0,983049	2021-07-28	United States
N_203_M	N	203	SRR15552353	28881	G	T	0,999757	2021-07-28	United States
N_377_Y	N	377	SRR15552353	29402	G	T	0,99978	2021-07-28	United States
ORF1ab_1306_S	ORF1ab	1306	SRR15552354	4181	G	T	0,999804	2021-07-28	United States
ORF1ab_2046_L	ORF1ab	2046	SRR15552354	6402	C	T	0,999202	2021-07-28	United States
ORF1ab_2287_S	ORF1ab	2287	SRR15552354	7124	C	T	0,999758	2021-07-28	United States
ORF1ab_2930_L	ORF1ab	2930	SRR15552354	9053	G	T	0,998979	2021-07-28	United States
ORF1ab_2967_I	ORF1ab	2967	SRR15552354	9165	C	T	1	2021-07-28	United States
ORF1ab_3255_I	ORF1ab	3255	SRR15552354	10029	C	T	0,999962	2021-07-28	United States
ORF1ab_3353_R	ORF1ab	3353	SRR15552354	10323	A	G	1	2021-07-28	United States
ORF1ab_3646_A	ORF1ab	3646	SRR15552354	11201	A	G	0,999608	2021-07-28	United States
ORF1ab_314_L	ORF1ab	314	SRR15552354	14408	C	T	0,999812	2021-07-28	United States
ORF1ab_662_S	ORF1ab	662	SRR15552354	15451	G	A	0,999285	2021-07-28	United States
ORF1ab_1000_L	ORF1ab	1000	SRR15552354	16466	C	T	0,999719	2021-07-28	United States
ORF1ab_1918_V	ORF1ab	1918	SRR15552354	19220	C	T	0,999041	2021-07-28	United States
S_19_R	S	19	SRR15552354	21618	C	G	1	2021-07-28	United States
S_95_I	S	95	SRR15552354	21846	C	T	1	2021-07-28	United States
S_142_D	S	142	SRR15552354	21987	G	A	0,437936	2021-07-28	United States
S_156_NA	S	156	SRR15552354	22028	G	-AGTTCA	0,974083	2021-07-28	United States
S_452_R	S	452	SRR15552354	22917	T	G	1	2021-07-28	United States
S_478_K	S	478	SRR15552354	22995	C	A	0,999458	2021-07-28	United States
S_614_G	S	614	SRR15552354	23403	A	G	1	2021-07-28	United States
S_681_R	S	681	SRR15552354	23604	C	G	1	2021-07-28	United States
S_950_N	S	950	SRR15552354	24410	G	A	0,611934	2021-07-28	United States
ORF3a_26_L	ORF3a	26	SRR15552354	25469	C	T	0,999064	2021-07-28	United States
M_82_T	M	82	SRR15552354	26767	T	C	0,999867	2021-07-28	United States
ORF7a_82_A	ORF7a	82	SRR15552354	27638	T	C	0,999336	2021-07-28	United States
ORF7a_120_I	ORF7a	120	SRR15552354	27752	C	T	0,99972	2021-07-28	United States
ORF7b_40_I	ORF7b	40	SRR15552354	27874	C	T	0,99943	2021-07-28	United States
ORF8_118_NA	ORF8	118	SRR15552354	28247	A	-GATTTC	0,943023	2021-07-28	United States
ORF8_120_L	ORF8	120	SRR15552354	28253	C	A	0,988115	2021-07-28	United States
N_63_G	N	63	SRR15552354	28461	A	G	0,817439	2021-07-28	United States
N_203_M	N	203	SRR15552354	28881	G	T	0,999378	2021-07-28	United States
N_215_C	N	215	SRR15552354	28916	G	T	0,99961	2021-07-28	United States
N_377_Y	N	377	SRR15552354	29402	G	T	1	2021-07-28	United States
ORF1ab_1306_S	ORF1ab	1306	SRR15552355	4181	G	T	0,999824	2021-07-28	United States
ORF1ab_2046_L	ORF1ab	2046	SRR15552355	6402	C	T	0,999416	2021-07-28	United States
ORF1ab_2287_S	ORF1ab	2287	SRR15552355	7124	C	T	1	2021-07-28	United States
ORF1ab_2930_L	ORF1ab	2930	SRR15552355	9053	G	T	0,999851	2021-07-28	United States
ORF1ab_3255_I	ORF1ab	3255	SRR15552355	10029	C	T	0,999879	2021-07-28	United States
ORF1ab_3646_A	ORF1ab	3646	SRR15552355	11201	A	G	0,99964	2021-07-28	United States
ORF1ab_269_A	ORF1ab	269	SRR15552355	14273	A	C	0,999336	2021-07-28	United States
ORF1ab_314_L	ORF1ab	314	SRR15552355	14408	C	T	0,999929	2021-07-28	United States
ORF1ab_662_S	ORF1ab	662	SRR15552355	15451	G	A	0,997945	2021-07-28	United States
ORF1ab_1000_L	ORF1ab	1000	SRR15552355	16466	C	T	0,999733	2021-07-28	United States
ORF1ab_1918_V	ORF1ab	1918	SRR15552355	19220	C	T	0,999746	2021-07-28	United States
ORF1ab_2635_H	ORF1ab	2635	SRR15552355	21372	G	T	0,996908	2021-07-28	United States
S_19_R	S	19	SRR15552355	21618	C	G	1	2021-07-28	United States
S_95_I	S	95	SRR15552355	21846	C	T	1	2021-07-28	United States
S_142_D	S	142	SRR15552355	21987	G	A	0,860987	2021-07-28	United States
S_156_NA	S	156	SRR15552355	22028	G	-AGTTCA	0,896386	2021-07-28	United States
S_452_R	S	452	SRR15552355	22917	T	G	0,999388	2021-07-28	United States
S_478_K	S	478	SRR15552355	22995	C	A	0,999773	2021-07-28	United States
S_614_G	S	614	SRR15552355	23403	A	G	0,999944	2021-07-28	United States
S_681_R	S	681	SRR15552355	23604	C	G	0,999204	2021-07-28	United States
S_950_N	S	950	SRR15552355	24410	G	A	0,950784	2021-07-28	United States
ORF3a_26_L	ORF3a	26	SRR15552355	25469	C	T	0,999922	2021-07-28	United States
M_82_T	M	82	SRR15552355	26767	T	C	0,999952	2021-07-28	United States
ORF7a_69_NA	ORF7a	69	SRR15552355	27598	G	-ACGGCGTAAAACACGTCTATCAGTTACGTGCCAGATCAGTTT	0,166058	2021-07-28	United States
ORF7a_120_I	ORF7a	120	SRR15552355	27752	C	T	0,999854	2021-07-28	United States
ORF7b_40_I	ORF7b	40	SRR15552355	27874	C	T	0,999813	2021-07-28	United States
ORF8_118_NA	ORF8	118	SRR15552355	28247	A	-GATTTC	0,931915	2021-07-28	United States
ORF8_120_L	ORF8	120	SRR15552355	28253	C	A	0,988355	2021-07-28	United States
N_63_G	N	63	SRR15552355	28461	A	G	0,980625	2021-07-28	United States
N_203_M	N	203	SRR15552355	28881	G	T	0,999784	2021-07-28	United States
N_215_C	N	215	SRR15552355	28916	G	T	0,999294	2021-07-28	United States
N_377_Y	N	377	SRR15552355	29402	G	T	0,999596	2021-07-28	United States
ORF1ab_1306_S	ORF1ab	1306	SRR15552357	4181	G	T	0,999859	2021-07-28	United States
ORF1ab_2046_L	ORF1ab	2046	SRR15552357	6402	C	T	0,999661	2021-07-28	United States
ORF1ab_2125_Y	ORF1ab	2125	SRR15552357	6638	C	T	0,999872	2021-07-28	United States
ORF1ab_2287_S	ORF1ab	2287	SRR15552357	7124	C	T	0,99971	2021-07-28	United States
ORF1ab_2554_V	ORF1ab	2554	SRR15552357	7926	C	T	1	2021-07-28	United States
ORF1ab_2930_L	ORF1ab	2930	SRR15552357	9053	G	T	0,999814	2021-07-28	United States
ORF1ab_3255_I	ORF1ab	3255	SRR15552357	10029	C	T	0,999871	2021-07-28	United States
ORF1ab_3646_A	ORF1ab	3646	SRR15552357	11201	A	G	0,999746	2021-07-28	United States
ORF1ab_183_V	ORF1ab	183	SRR15552357	14014	T	G	0,999903	2021-07-28	United States
ORF1ab_314_L	ORF1ab	314	SRR15552357	14408	C	T	0,999635	2021-07-28	United States
ORF1ab_662_S	ORF1ab	662	SRR15552357	15451	G	A	0,999163	2021-07-28	United States
ORF1ab_1000_L	ORF1ab	1000	SRR15552357	16466	C	T	0,999686	2021-07-28	United States
ORF1ab_1087_Y	ORF1ab	1087	SRR15552357	16726	C	T	0,999849	2021-07-28	United States
ORF1ab_1918_V	ORF1ab	1918	SRR15552357	19220	C	T	0,999592	2021-07-28	United States
S_19_R	S	19	SRR15552357	21618	C	G	0,999958	2021-07-28	United States
S_142_D	S	142	SRR15552357	21987	G	A	0,472956	2021-07-28	United States
S_156_NA	S	156	SRR15552357	22028	G	-AGTTCA	0,990202	2021-07-28	United States
S_452_R	S	452	SRR15552357	22917	T	G	0,999611	2021-07-28	United States
S_478_K	S	478	SRR15552357	22995	C	A	0,999802	2021-07-28	United States
S_614_G	S	614	SRR15552357	23403	A	G	0,99991	2021-07-28	United States
S_681_R	S	681	SRR15552357	23604	C	G	0,999864	2021-07-28	United States
S_950_N	S	950	SRR15552357	24410	G	A	0,65836	2021-07-28	United States
ORF3a_26_L	ORF3a	26	SRR15552357	25469	C	T	0,999894	2021-07-28	United States
M_82_T	M	82	SRR15552357	26767	T	C	0,999754	2021-07-28	United States
ORF7a_82_A	ORF7a	82	SRR15552357	27638	T	C	0,999843	2021-07-28	United States
ORF7a_120_I	ORF7a	120	SRR15552357	27752	C	T	0,99966	2021-07-28	United States
ORF7b_40_I	ORF7b	40	SRR15552357	27874	C	T	0,999832	2021-07-28	United States
ORF8_60_F	ORF8	60	SRR15552357	28073	G	T	0,999741	2021-07-28	United States
ORF8_118_NA	ORF8	118	SRR15552357	28247	A	-GATTTC	0,937432	2021-07-28	United States
ORF8_120_L	ORF8	120	SRR15552357	28253	C	A	0,994611	2021-07-28	United States
N_63_G	N	63	SRR15552357	28461	A	G	0,698135	2021-07-28	United States
N_203_M	N	203	SRR15552357	28881	G	T	0,999769	2021-07-28	United States
N_215_C	N	215	SRR15552357	28916	G	T	0,999482	2021-07-28	United States
N_377_Y	N	377	SRR15552357	29402	G	T	0,999718	2021-07-28	United States
ORF1ab_646_L	ORF1ab	646	SRR15552359	2202	G	T	1	2021-07-28	United States
ORF1ab_1086_D	ORF1ab	1086	SRR15552359	3523	A	C	0,997294	2021-07-28	United States
ORF1ab_1306_S	ORF1ab	1306	SRR15552359	4181	G	T	0,999718	2021-07-28	United States
ORF1ab_2046_L	ORF1ab	2046	SRR15552359	6402	C	T	0,999492	2021-07-28	United States
ORF1ab_2930_L	ORF1ab	2930	SRR15552359	9053	G	T	0,999761	2021-07-28	United States
ORF1ab_3255_I	ORF1ab	3255	SRR15552359	10029	C	T	0,999667	2021-07-28	United States
ORF1ab_3603_NA	ORF1ab	3603	SRR15552359	11074	C	-T	0,0770129	2021-07-28	United States
ORF1ab_3646_A	ORF1ab	3646	SRR15552359	11201	A	G	0,999778	2021-07-28	United States
ORF1ab_240_M	ORF1ab	240	SRR15552359	14186	G	T	0,998794	2021-07-28	United States
ORF1ab_314_L	ORF1ab	314	SRR15552359	14408	C	T	1	2021-07-28	United States
ORF1ab_463_L	ORF1ab	463	SRR15552359	14854	G	T	0,999911	2021-07-28	United States
ORF1ab_662_S	ORF1ab	662	SRR15552359	15451	G	A	0,998964	2021-07-28	United States
ORF1ab_1000_L	ORF1ab	1000	SRR15552359	16466	C	T	1	2021-07-28	United States
ORF1ab_1918_V	ORF1ab	1918	SRR15552359	19220	C	T	0,999863	2021-07-28	United States
S_19_R	S	19	SRR15552359	21618	C	G	1	2021-07-28	United States
S_156_NA	S	156	SRR15552359	22028	G	-AGTTCA	1	2021-07-28	United States
S_452_R	S	452	SRR15552359	22917	T	G	0,998828	2021-07-28	United States
S_478_K	S	478	SRR15552359	22995	C	A	0,999371	2021-07-28	United States
S_614_G	S	614	SRR15552359	23403	A	G	0,999921	2021-07-28	United States
S_681_R	S	681	SRR15552359	23604	C	G	1	2021-07-28	United States
S_950_N	S	950	SRR15552359	24410	G	A	0,993078	2021-07-28	United States
ORF3a_26_L	ORF3a	26	SRR15552359	25469	C	T	1	2021-07-28	United States
M_82_T	M	82	SRR15552359	26767	T	C	0,999808	2021-07-28	United States
ORF7a_120_I	ORF7a	120	SRR15552359	27752	C	T	1	2021-07-28	United States
ORF7b_40_I	ORF7b	40	SRR15552359	27874	C	T	1	2021-07-28	United States
ORF8_118_NA	ORF8	118	SRR15552359	28247	A	-GATTTC	0,906312	2021-07-28	United States
ORF8_120_L	ORF8	120	SRR15552359	28253	C	A	0,991023	2021-07-28	United States
N_63_G	N	63	SRR15552359	28461	A	G	0,989134	2021-07-28	United States
N_203_M	N	203	SRR15552359	28881	G	T	1	2021-07-28	United States
N_215_C	N	215	SRR15552359	28916	G	T	0,998255	2021-07-28	United States
N_254_V	N	254	SRR15552359	29034	C	T	0,215947	2021-07-28	United States
N_377_Y	N	377	SRR15552359	29402	G	T	1	2021-07-28	United States
ORF1ab_484_I	ORF1ab	484	SRR15552360	1716	C	T	0,999877	2021-07-27	United States
ORF1ab_1207_S	ORF1ab	1207	SRR15552360	3884	C	T	0,999799	2021-07-27	United States
ORF1ab_1246_I	ORF1ab	1246	SRR15552360	4002	C	T	0,99998	2021-07-27	United States
ORF1ab_2123_V	ORF1ab	2123	SRR15552360	6633	C	T	0,999839	2021-07-27	United States
ORF1ab_2293_G	ORF1ab	2293	SRR15552360	7142	A	G	1	2021-07-27	United States
ORF1ab_3117_A	ORF1ab	3117	SRR15552360	9614	A	G	0,999908	2021-07-27	United States
ORF1ab_3143_V	ORF1ab	3143	SRR15552360	9693	C	T	0,999752	2021-07-27	United States
ORF1ab_3163_S	ORF1ab	3163	SRR15552360	9754	A	C	0,999411	2021-07-27	United States
ORF1ab_3284_I	ORF1ab	3284	SRR15552360	10116	C	T	0,999652	2021-07-27	United States
ORF1ab_3306_V	ORF1ab	3306	SRR15552360	10181	A	G	0,999681	2021-07-27	United States
ORF1ab_3674_NA	ORF1ab	3674	SRR15552360	11287	G	-TCTGGTTTT	0,941894	2021-07-27	United States
ORF1ab_3676_S	ORF1ab	3676	SRR15552360	11291	G	A	0,969697	2021-07-27	United States
ORF1ab_3677_L	ORF1ab	3677	SRR15552360	11296	T	G	0,997495	2021-07-27	United States
ORF1ab_4109_A	ORF1ab	4109	SRR15552360	12591	T	C	0,999828	2021-07-27	United States
ORF1ab_314_L	ORF1ab	314	SRR15552360	14408	C	T	0,999649	2021-07-27	United States
ORF1ab_520_V	ORF1ab	520	SRR15552360	15026	C	T	0,99987	2021-07-27	United States
ORF1ab_662_S	ORF1ab	662	SRR15552360	15451	G	A	0,998878	2021-07-27	United States
ORF1ab_1000_L	ORF1ab	1000	SRR15552360	16466	C	T	0,999931	2021-07-27	United States
S_18_R	S	18	SRR15552360	21615	T	G	0,999604	2021-07-27	United States
S_95_I	S	95	SRR15552360	21846	C	T	0,999691	2021-07-27	United States
S_158_S	S	158	SRR15552360	22036	A	C	0,999521	2021-07-27	United States
S_440_K	S	440	SRR15552360	22882	T	A	0,973222	2021-07-27	United States
S_614_G	S	614	SRR15552360	23403	A	G	0,99988	2021-07-27	United States
S_681_H	S	681	SRR15552360	23604	C	A	0,999922	2021-07-27	United States
S_688_V	S	688	SRR15552360	23625	C	T	0,998521	2021-07-27	United States
S_735_A	S	735	SRR15552360	23765	T	G	0,999933	2021-07-27	United States
S_1027_I	S	1027	SRR15552360	24642	C	T	0,999897	2021-07-27	United States
S_1147_L	S	1147	SRR15552360	25002	C	T	0,077089	2021-07-27	United States
ORF3a_41_F	ORF3a	41	SRR15552360	25513	C	T	0,999601	2021-07-27	United States
ORF3a_255_NA	ORF3a	255	SRR15552360	26157	T	-GTTA	0,96817	2021-07-27	United States
ORF7a_12_F	ORF7a	12	SRR15552360	27427	C	T	0,998971	2021-07-27	United States
ORF7b_5_L	ORF7b	5	SRR15552360	27769	C	T	0,999773	2021-07-27	United States
ORF8_52_K	ORF8	52	SRR15552360	28048	G	A	0,999897	2021-07-27	United States
N_194_L	N	194	SRR15552360	28854	C	T	0,999791	2021-07-27	United States
N_213_Y	N	213	SRR15552360	28910	A	T	0,999699	2021-07-27	United States
ORF1ab_1306_S	ORF1ab	1306	SRR15552361	4181	G	T	0,999886	2021-07-28	United States
ORF1ab_2046_L	ORF1ab	2046	SRR15552361	6402	C	T	0,999631	2021-07-28	United States
ORF1ab_2287_S	ORF1ab	2287	SRR15552361	7124	C	T	0,99934	2021-07-28	United States
ORF1ab_2930_L	ORF1ab	2930	SRR15552361	9053	G	T	0,999865	2021-07-28	United States
ORF1ab_3255_I	ORF1ab	3255	SRR15552361	10029	C	T	0,999779	2021-07-28	United States
ORF1ab_3646_A	ORF1ab	3646	SRR15552361	11201	A	G	0,999667	2021-07-28	United States
ORF1ab_314_L	ORF1ab	314	SRR15552361	14408	C	T	0,999694	2021-07-28	United States
ORF1ab_662_S	ORF1ab	662	SRR15552361	15451	G	A	0,998545	2021-07-28	United States
ORF1ab_1000_L	ORF1ab	1000	SRR15552361	16466	C	T	0,999895	2021-07-28	United States
ORF1ab_1257_V	ORF1ab	1257	SRR15552361	17236	A	G	0,999859	2021-07-28	United States
ORF1ab_1918_V	ORF1ab	1918	SRR15552361	19220	C	T	0,999818	2021-07-28	United States
S_19_R	S	19	SRR15552361	21618	C	G	1	2021-07-28	United States
S_142_D	S	142	SRR15552361	21987	G	A	0,759494	2021-07-28	United States
S_156_NA	S	156	SRR15552361	22028	G	-AGTTCA	0,955316	2021-07-28	United States
S_452_R	S	452	SRR15552361	22917	T	G	0,999912	2021-07-28	United States
S_478_K	S	478	SRR15552361	22995	C	A	1	2021-07-28	United States
S_613_H	S	613	SRR15552361	23401	G	T	0,999756	2021-07-28	United States
S_614_G	S	614	SRR15552361	23403	A	G	0,999833	2021-07-28	United States
S_681_R	S	681	SRR15552361	23604	C	G	0,999899	2021-07-28	United States
S_950_N	S	950	SRR15552361	24410	G	A	0,974672	2021-07-28	United States
ORF3a_26_L	ORF3a	26	SRR15552361	25469	C	T	0,999332	2021-07-28	United States
ORF3a_104_S	ORF3a	104	SRR15552361	25702	C	T	0,999875	2021-07-28	United States
M_82_T	M	82	SRR15552361	26767	T	C	0,999729	2021-07-28	United States
ORF7a_82_A	ORF7a	82	SRR15552361	27638	T	C	0,998668	2021-07-28	United States
ORF7a_120_I	ORF7a	120	SRR15552361	27752	C	T	0,999593	2021-07-28	United States
ORF7b_40_I	ORF7b	40	SRR15552361	27874	C	T	0,999885	2021-07-28	United States
ORF8_118_NA	ORF8	118	SRR15552361	28247	A	-GATTTC	0,936015	2021-07-28	United States
ORF8_120_L	ORF8	120	SRR15552361	28253	C	A	0,996422	2021-07-28	United States
N_63_G	N	63	SRR15552361	28461	A	G	0,981627	2021-07-28	United States
N_203_M	N	203	SRR15552361	28881	G	T	0,999881	2021-07-28	United States
N_208_S	N	208	SRR15552361	28895	G	T	0,99914	2021-07-28	United States
N_215_C	N	215	SRR15552361	28916	G	T	0,99953	2021-07-28	United States
N_377_Y	N	377	SRR15552361	29402	G	T	1	2021-07-28	United States
ORF1ab_1306_S	ORF1ab	1306	SRR15552364	4181	G	T	0,999613	2021-07-27	United States
ORF1ab_1820_I	ORF1ab	1820	SRR15552364	5724	C	T	1	2021-07-27	United States
ORF1ab_2046_L	ORF1ab	2046	SRR15552364	6402	C	T	0,999259	2021-07-27	United States
ORF1ab_2145_S	ORF1ab	2145	SRR15552364	6699	T	C	1	2021-07-27	United States
ORF1ab_2287_S	ORF1ab	2287	SRR15552364	7124	C	T	1	2021-07-27	United States
ORF1ab_2930_L	ORF1ab	2930	SRR15552364	9053	G	T	1	2021-07-27	United States
ORF1ab_3255_I	ORF1ab	3255	SRR15552364	10029	C	T	1	2021-07-27	United States
ORF1ab_3646_A	ORF1ab	3646	SRR15552364	11201	A	G	0,999252	2021-07-27	United States
ORF1ab_314_L	ORF1ab	314	SRR15552364	14408	C	T	0,998544	2021-07-27	United States
ORF1ab_662_S	ORF1ab	662	SRR15552364	15451	G	A	0,999575	2021-07-27	United States
ORF1ab_1000_L	ORF1ab	1000	SRR15552364	16466	C	T	0,999709	2021-07-27	United States
ORF1ab_1918_V	ORF1ab	1918	SRR15552364	19220	C	T	1	2021-07-27	United States
S_19_R	S	19	SRR15552364	21618	C	G	1	2021-07-27	United States
S_156_NA	S	156	SRR15552364	22028	G	-AGTTCA	0,994545	2021-07-27	United States
S_452_R	S	452	SRR15552364	22917	T	G	1	2021-07-27	United States
S_478_K	S	478	SRR15552364	22995	C	A	1	2021-07-27	United States
S_614_G	S	614	SRR15552364	23403	A	G	1	2021-07-27	United States
S_681_R	S	681	SRR15552364	23604	C	G	1	2021-07-27	United States
S_950_N	S	950	SRR15552364	24410	G	A	0,904185	2021-07-27	United States
S_1101_Y	S	1101	SRR15552364	24863	C	T	1	2021-07-27	United States
ORF3a_26_L	ORF3a	26	SRR15552364	25469	C	T	1	2021-07-27	United States
ORF3a_35_M	ORF3a	35	SRR15552364	25497	A	G	1	2021-07-27	United States
M_82_T	M	82	SRR15552364	26767	T	C	0,998669	2021-07-27	United States
ORF7a_82_A	ORF7a	82	SRR15552364	27638	T	C	1	2021-07-27	United States
ORF7a_120_I	ORF7a	120	SRR15552364	27752	C	T	1	2021-07-27	United States
ORF7b_40_I	ORF7b	40	SRR15552364	27874	C	T	1	2021-07-27	United States
ORF8_118_NA	ORF8	118	SRR15552364	28247	A	-GATTTC	0,954373	2021-07-27	United States
N_63_G	N	63	SRR15552364	28461	A	G	0,752834	2021-07-27	United States
N_203_M	N	203	SRR15552364	28881	G	T	1	2021-07-27	United States
N_215_C	N	215	SRR15552364	28916	G	T	1	2021-07-27	United States
N_362_I	N	362	SRR15552364	29358	C	T	0,988228	2021-07-27	United States
N_377_Y	N	377	SRR15552364	29402	G	T	1	2021-07-27	United States
ORF1ab_1306_S	ORF1ab	1306	SRR15552365	4181	G	T	1	2021-07-27	United States
ORF1ab_2046_L	ORF1ab	2046	SRR15552365	6402	C	T	0,999222	2021-07-27	United States
ORF1ab_2125_Y	ORF1ab	2125	SRR15552365	6638	C	T	1	2021-07-27	United States
ORF1ab_2287_S	ORF1ab	2287	SRR15552365	7124	C	T	1	2021-07-27	United States
ORF1ab_2554_V	ORF1ab	2554	SRR15552365	7926	C	T	1	2021-07-27	United States
ORF1ab_2930_L	ORF1ab	2930	SRR15552365	9053	G	T	1	2021-07-27	United States
ORF1ab_3255_I	ORF1ab	3255	SRR15552365	10029	C	T	0,999525	2021-07-27	United States
ORF1ab_3646_A	ORF1ab	3646	SRR15552365	11201	A	G	1	2021-07-27	United States
ORF1ab_183_V	ORF1ab	183	SRR15552365	14014	T	G	1	2021-07-27	United States
ORF1ab_314_L	ORF1ab	314	SRR15552365	14408	C	T	1	2021-07-27	United States
ORF1ab_662_S	ORF1ab	662	SRR15552365	15451	G	A	0,99888	2021-07-27	United States
ORF1ab_1000_L	ORF1ab	1000	SRR15552365	16466	C	T	1	2021-07-27	United States
ORF1ab_1087_Y	ORF1ab	1087	SRR15552365	16726	C	T	0,999556	2021-07-27	United States
ORF1ab_1918_V	ORF1ab	1918	SRR15552365	19220	C	T	1	2021-07-27	United States
S_19_R	S	19	SRR15552365	21618	C	G	1	2021-07-27	United States
S_27_V	S	27	SRR15552365	21642	C	T	0,999094	2021-07-27	United States
S_142_D	S	142	SRR15552365	21987	G	A	0,318713	2021-07-27	United States
S_156_NA	S	156	SRR15552365	22028	G	-AGTTCA	0,981595	2021-07-27	United States
S_452_R	S	452	SRR15552365	22917	T	G	1	2021-07-27	United States
S_478_K	S	478	SRR15552365	22995	C	A	1	2021-07-27	United States
S_614_G	S	614	SRR15552365	23403	A	G	1	2021-07-27	United States
S_681_R	S	681	SRR15552365	23604	C	G	1	2021-07-27	United States
S_950_N	S	950	SRR15552365	24410	G	A	0,751712	2021-07-27	United States
ORF3a_26_L	ORF3a	26	SRR15552365	25469	C	T	1	2021-07-27	United States
M_82_T	M	82	SRR15552365	26767	T	C	1	2021-07-27	United States
ORF7a_82_A	ORF7a	82	SRR15552365	27638	T	C	1	2021-07-27	United States
ORF7a_120_I	ORF7a	120	SRR15552365	27752	C	T	1	2021-07-27	United States
ORF7b_40_I	ORF7b	40	SRR15552365	27874	C	T	1	2021-07-27	United States
ORF8_60_F	ORF8	60	SRR15552365	28073	G	T	1	2021-07-27	United States
ORF8_118_NA	ORF8	118	SRR15552365	28247	A	-GATTTC	0,929869	2021-07-27	United States
N_63_G	N	63	SRR15552365	28461	A	G	0,916111	2021-07-27	United States
N_203_M	N	203	SRR15552365	28881	G	T	1	2021-07-27	United States
N_215_C	N	215	SRR15552365	28916	G	T	1	2021-07-27	United States
N_377_Y	N	377	SRR15552365	29402	G	T	1	2021-07-27	United States
ORF1ab_767_K	ORF1ab	767	SRR15552366	2564	G	A	0,999851	2021-07-27	United States
ORF1ab_1228_G	ORF1ab	1228	SRR15552366	3948	A	G	0,999889	2021-07-27	United States
ORF1ab_1306_S	ORF1ab	1306	SRR15552366	4181	G	T	0,999838	2021-07-27	United States
ORF1ab_2046_L	ORF1ab	2046	SRR15552366	6402	C	T	0,999711	2021-07-27	United States
ORF1ab_2287_S	ORF1ab	2287	SRR15552366	7124	C	T	1	2021-07-27	United States
ORF1ab_2930_L	ORF1ab	2930	SRR15552366	9053	G	T	0,99885	2021-07-27	United States
ORF1ab_3255_I	ORF1ab	3255	SRR15552366	10029	C	T	0,99991	2021-07-27	United States
ORF1ab_3646_A	ORF1ab	3646	SRR15552366	11201	A	G	0,999717	2021-07-27	United States
ORF1ab_3766_F	ORF1ab	3766	SRR15552366	11562	G	T	0,598997	2021-07-27	United States
ORF1ab_314_L	ORF1ab	314	SRR15552366	14408	C	T	1	2021-07-27	United States
ORF1ab_662_S	ORF1ab	662	SRR15552366	15451	G	A	0,998575	2021-07-27	United States
ORF1ab_1000_L	ORF1ab	1000	SRR15552366	16466	C	T	0,999775	2021-07-27	United States
ORF1ab_1918_V	ORF1ab	1918	SRR15552366	19220	C	T	0,999717	2021-07-27	United States
S_19_R	S	19	SRR15552366	21618	C	G	1	2021-07-27	United States
S_142_D	S	142	SRR15552366	21987	G	A	0,362681	2021-07-27	United States
S_156_NA	S	156	SRR15552366	22028	G	-AGTTCA	0,994458	2021-07-27	United States
S_452_R	S	452	SRR15552366	22917	T	G	0,999529	2021-07-27	United States
S_478_K	S	478	SRR15552366	22995	C	A	0,99945	2021-07-27	United States
S_614_G	S	614	SRR15552366	23403	A	G	1	2021-07-27	United States
S_681_R	S	681	SRR15552366	23604	C	G	1	2021-07-27	United States
S_950_N	S	950	SRR15552366	24410	G	A	0,75609	2021-07-27	United States
ORF3a_26_L	ORF3a	26	SRR15552366	25469	C	T	1	2021-07-27	United States
ORF3a_239_Q	ORF3a	239	SRR15552366	26107	G	C	0,999701	2021-07-27	United States
M_82_T	M	82	SRR15552366	26767	T	C	0,999737	2021-07-27	United States
ORF7a_82_A	ORF7a	82	SRR15552366	27638	T	C	0,99845	2021-07-27	United States
ORF7a_120_I	ORF7a	120	SRR15552366	27752	C	T	0,998719	2021-07-27	United States
ORF7b_40_I	ORF7b	40	SRR15552366	27874	C	T	0,998807	2021-07-27	United States
ORF8_118_NA	ORF8	118	SRR15552366	28247	A	-GATTTC	0,925605	2021-07-27	United States
ORF8_120_L	ORF8	120	SRR15552366	28253	C	A	0,992095	2021-07-27	United States
N_63_G	N	63	SRR15552366	28461	A	G	0,984019	2021-07-27	United States
N_203_M	N	203	SRR15552366	28881	G	T	0,999781	2021-07-27	United States
N_215_C	N	215	SRR15552366	28916	G	T	0,999782	2021-07-27	United States
N_254_V	N	254	SRR15552366	29034	C	T	0,05593	2021-07-27	United States
N_377_Y	N	377	SRR15552366	29402	G	T	1	2021-07-27	United States
ORF1ab_1269_I	ORF1ab	1269	SRR15552368	4071	C	T	0,0565655	2021-07-27	United States
ORF1ab_1306_S	ORF1ab	1306	SRR15552368	4181	G	T	0,99992	2021-07-27	United States
ORF1ab_1567_I	ORF1ab	1567	SRR15552368	4965	C	T	0,456721	2021-07-27	United States
ORF1ab_2046_L	ORF1ab	2046	SRR15552368	6402	C	T	0,999483	2021-07-27	United States
ORF1ab_2287_S	ORF1ab	2287	SRR15552368	7124	C	T	0,999837	2021-07-27	United States
ORF1ab_2930_L	ORF1ab	2930	SRR15552368	9053	G	T	0,998502	2021-07-27	United States
ORF1ab_3255_I	ORF1ab	3255	SRR15552368	10029	C	T	0,999957	2021-07-27	United States
ORF1ab_3646_A	ORF1ab	3646	SRR15552368	11201	A	G	0,999687	2021-07-27	United States
ORF1ab_314_L	ORF1ab	314	SRR15552368	14408	C	T	1	2021-07-27	United States
ORF1ab_662_S	ORF1ab	662	SRR15552368	15451	G	A	0,999023	2021-07-27	United States
ORF1ab_1000_L	ORF1ab	1000	SRR15552368	16466	C	T	0,999836	2021-07-27	United States
ORF1ab_1219_S	ORF1ab	1219	SRR15552368	17122	G	T	0,936566	2021-07-27	United States
ORF1ab_1918_V	ORF1ab	1918	SRR15552368	19220	C	T	0,999871	2021-07-27	United States
S_19_R	S	19	SRR15552368	21618	C	G	0,99986	2021-07-27	United States
S_95_I	S	95	SRR15552368	21846	C	T	1	2021-07-27	United States
S_142_D	S	142	SRR15552368	21987	G	A	0,702222	2021-07-27	United States
S_156_NA	S	156	SRR15552368	22028	G	-AGTTCA	0,996501	2021-07-27	United States
S_452_R	S	452	SRR15552368	22917	T	G	0,999113	2021-07-27	United States
S_478_K	S	478	SRR15552368	22995	C	A	1	2021-07-27	United States
S_614_G	S	614	SRR15552368	23403	A	G	0,999908	2021-07-27	United States
S_681_R	S	681	SRR15552368	23604	C	G	0,998228	2021-07-27	United States
S_950_N	S	950	SRR15552368	24410	G	A	0,980878	2021-07-27	United States
ORF3a_26_L	ORF3a	26	SRR15552368	25469	C	T	1	2021-07-27	United States
M_82_T	M	82	SRR15552368	26767	T	C	1	2021-07-27	United States
ORF7a_82_A	ORF7a	82	SRR15552368	27638	T	C	1	2021-07-27	United States
ORF7a_95_*	ORF7a	95	SRR15552368	27676	G	T	0,941403	2021-07-27	United States
ORF7a_120_I	ORF7a	120	SRR15552368	27752	C	T	1	2021-07-27	United States
ORF7b_40_I	ORF7b	40	SRR15552368	27874	C	T	0,999616	2021-07-27	United States
ORF8_31_F	ORF8	31	SRR15552368	27985	A	T	0,893238	2021-07-27	United States
ORF8_118_NA	ORF8	118	SRR15552368	28247	A	-GATTTC	0,922286	2021-07-27	United States
ORF8_120_L	ORF8	120	SRR15552368	28253	C	A	0,995957	2021-07-27	United States
N_63_G	N	63	SRR15552368	28461	A	G	0,991781	2021-07-27	United States
N_203_M	N	203	SRR15552368	28881	G	T	0,999558	2021-07-27	United States
N_215_C	N	215	SRR15552368	28916	G	T	0,999844	2021-07-27	United States
N_377_Y	N	377	SRR15552368	29402	G	T	1	2021-07-27	United States
ORF1ab_1640_L	ORF1ab	1640	SRR15552370	5184	C	T	0,999744	2021-07-27	United States
ORF1ab_3209_V	ORF1ab	3209	SRR15552370	9891	C	T	0,999481	2021-07-27	United States
ORF1ab_3718_A	ORF1ab	3718	SRR15552370	11418	T	C	0,999842	2021-07-27	United States
ORF1ab_3750_I	ORF1ab	3750	SRR15552370	11514	C	T	0,999636	2021-07-27	United States
ORF1ab_314_L	ORF1ab	314	SRR15552370	14408	C	T	0,999681	2021-07-27	United States
ORF1ab_662_S	ORF1ab	662	SRR15552370	15451	G	A	0,998894	2021-07-27	United States
ORF1ab_870_G	ORF1ab	870	SRR15552370	16076	A	G	0,999962	2021-07-27	United States
ORF1ab_1000_L	ORF1ab	1000	SRR15552370	16466	C	T	0,999737	2021-07-27	United States
S_19_R	S	19	SRR15552370	21618	C	G	0,999807	2021-07-27	United States
S_142_D	S	142	SRR15552370	21987	G	A	0,583796	2021-07-27	United States
S_156_NA	S	156	SRR15552370	22028	G	-AGTTCA	0,992405	2021-07-27	United States
S_222_V	S	222	SRR15552370	22227	C	T	0,999738	2021-07-27	United States
S_452_R	S	452	SRR15552370	22917	T	G	0,998996	2021-07-27	United States
S_478_K	S	478	SRR15552370	22995	C	A	1	2021-07-27	United States
S_614_G	S	614	SRR15552370	23403	A	G	0,999831	2021-07-27	United States
S_681_R	S	681	SRR15552370	23604	C	G	0,999628	2021-07-27	United States
S_950_N	S	950	SRR15552370	24410	G	A	0,974232	2021-07-27	United States
S_1074_S	S	1074	SRR15552370	24783	A	G	0,953442	2021-07-27	United States
S_1264_L	S	1264	SRR15552370	25352	G	T	0,97465	2021-07-27	United States
ORF3a_26_L	ORF3a	26	SRR15552370	25469	C	T	0,999727	2021-07-27	United States
ORF3a_219_F	ORF3a	219	SRR15552370	26049	G	T	1	2021-07-27	United States
M_82_T	M	82	SRR15552370	26767	T	C	0,999693	2021-07-27	United States
ORF6_48_N	ORF6	48	SRR15552370	27345	A	T	0,999918	2021-07-27	United States
ORF7a_82_A	ORF7a	82	SRR15552370	27638	T	C	0,999291	2021-07-27	United States
ORF7a_120_I	ORF7a	120	SRR15552370	27752	C	T	1	2021-07-27	United States
ORF8_118_NA	ORF8	118	SRR15552370	28247	A	-GATTTC	0,912421	2021-07-27	United States
ORF8_120_L	ORF8	120	SRR15552370	28253	C	A	0,996683	2021-07-27	United States
N_63_G	N	63	SRR15552370	28461	A	G	0,988495	2021-07-27	United States
N_203_M	N	203	SRR15552370	28881	G	T	0,999711	2021-07-27	United States
N_377_Y	N	377	SRR15552370	29402	G	T	0,999301	2021-07-27	United States
ORF1ab_990_L	ORF1ab	990	SRR15552372	3234	A	T	0,0570792	2021-07-27	United States
ORF1ab_1306_S	ORF1ab	1306	SRR15552372	4181	G	T	0,99981	2021-07-27	United States
ORF1ab_2046_L	ORF1ab	2046	SRR15552372	6402	C	T	0,99899	2021-07-27	United States
ORF1ab_2287_S	ORF1ab	2287	SRR15552372	7124	C	T	1	2021-07-27	United States
ORF1ab_2554_V	ORF1ab	2554	SRR15552372	7926	C	T	0,999823	2021-07-27	United States
ORF1ab_2930_L	ORF1ab	2930	SRR15552372	9053	G	T	0,999621	2021-07-27	United States
ORF1ab_3255_I	ORF1ab	3255	SRR15552372	10029	C	T	0,999915	2021-07-27	United States
ORF1ab_3646_A	ORF1ab	3646	SRR15552372	11201	A	G	0,999791	2021-07-27	United States
ORF1ab_183_V	ORF1ab	183	SRR15552372	14014	T	G	0,999961	2021-07-27	United States
ORF1ab_314_L	ORF1ab	314	SRR15552372	14408	C	T	0,999304	2021-07-27	United States
ORF1ab_662_S	ORF1ab	662	SRR15552372	15451	G	A	0,99889	2021-07-27	United States
ORF1ab_1000_L	ORF1ab	1000	SRR15552372	16466	C	T	0,999934	2021-07-27	United States
ORF1ab_1596_I	ORF1ab	1596	SRR15552372	18255	G	T	0,999093	2021-07-27	United States
ORF1ab_1918_V	ORF1ab	1918	SRR15552372	19220	C	T	0,999804	2021-07-27	United States
S_19_R	S	19	SRR15552372	21618	C	G	0,999598	2021-07-27	United States
S_142_D	S	142	SRR15552372	21987	G	A	0,655689	2021-07-27	United States
S_156_NA	S	156	SRR15552372	22028	G	-AGTTCA	0,997542	2021-07-27	United States
S_452_R	S	452	SRR15552372	22917	T	G	1	2021-07-27	United States
S_478_K	S	478	SRR15552372	22995	C	A	1	2021-07-27	United States
S_614_G	S	614	SRR15552372	23403	A	G	0,999905	2021-07-27	United States
S_681_R	S	681	SRR15552372	23604	C	G	1	2021-07-27	United States
S_950_N	S	950	SRR15552372	24410	G	A	0,962106	2021-07-27	United States
ORF3a_26_L	ORF3a	26	SRR15552372	25469	C	T	1	2021-07-27	United States
M_82_T	M	82	SRR15552372	26767	T	C	1	2021-07-27	United States
ORF7a_82_A	ORF7a	82	SRR15552372	27638	T	C	1	2021-07-27	United States
ORF7a_120_I	ORF7a	120	SRR15552372	27752	C	T	1	2021-07-27	United States
ORF7b_40_I	ORF7b	40	SRR15552372	27874	C	T	0,999699	2021-07-27	United States
ORF8_118_NA	ORF8	118	SRR15552372	28247	A	-GATTTC	0,912765	2021-07-27	United States
ORF8_120_L	ORF8	120	SRR15552372	28253	C	A	0,991917	2021-07-27	United States
N_63_G	N	63	SRR15552372	28461	A	G	0,988127	2021-07-27	United States
N_203_M	N	203	SRR15552372	28881	G	T	0,999404	2021-07-27	United States
N_215_C	N	215	SRR15552372	28916	G	T	0,999381	2021-07-27	United States
N_254_V	N	254	SRR15552372	29034	C	T	0,0925063	2021-07-27	United States
N_377_Y	N	377	SRR15552372	29402	G	T	0,999114	2021-07-27	United States
ORF1ab_1306_S	ORF1ab	1306	SRR15552376	4181	G	T	0,999781	2021-07-31	United States
ORF1ab_2046_L	ORF1ab	2046	SRR15552376	6402	C	T	0,998286	2021-07-31	United States
ORF1ab_2287_S	ORF1ab	2287	SRR15552376	7124	C	T	0,999606	2021-07-31	United States
ORF1ab_2930_L	ORF1ab	2930	SRR15552376	9053	G	T	0,999003	2021-07-31	United States
ORF1ab_3255_I	ORF1ab	3255	SRR15552376	10029	C	T	0,999678	2021-07-31	United States
ORF1ab_3646_A	ORF1ab	3646	SRR15552376	11201	A	G	0,999448	2021-07-31	United States
ORF1ab_314_L	ORF1ab	314	SRR15552376	14408	C	T	0,998791	2021-07-31	United States
ORF1ab_662_S	ORF1ab	662	SRR15552376	15451	G	A	0,99946	2021-07-31	United States
ORF1ab_1000_L	ORF1ab	1000	SRR15552376	16466	C	T	0,999661	2021-07-31	United States
ORF1ab_1219_S	ORF1ab	1219	SRR15552376	17122	G	T	0,999579	2021-07-31	United States
ORF1ab_1918_V	ORF1ab	1918	SRR15552376	19220	C	T	0,999744	2021-07-31	United States
S_19_R	S	19	SRR15552376	21618	C	G	0,999894	2021-07-31	United States
S_95_I	S	95	SRR15552376	21846	C	T	1	2021-07-31	United States
S_142_D	S	142	SRR15552376	21987	G	A	0,627737	2021-07-31	United States
S_156_NA	S	156	SRR15552376	22028	G	-AGTTCA	0,999103	2021-07-31	United States
S_253_G	S	253	SRR15552376	22320	A	G	0,149612	2021-07-31	United States
S_452_R	S	452	SRR15552376	22917	T	G	0,999806	2021-07-31	United States
S_478_K	S	478	SRR15552376	22995	C	A	0,999404	2021-07-31	United States
S_514_F	S	514	SRR15552376	23103	C	T	0,0956995	2021-07-31	United States
S_614_G	S	614	SRR15552376	23403	A	G	0,999841	2021-07-31	United States
S_681_R	S	681	SRR15552376	23604	C	G	0,999805	2021-07-31	United States
S_950_N	S	950	SRR15552376	24410	G	A	0,929018	2021-07-31	United States
ORF3a_26_L	ORF3a	26	SRR15552376	25469	C	T	0,999582	2021-07-31	United States
M_82_T	M	82	SRR15552376	26767	T	C	0,999839	2021-07-31	United States
ORF7a_82_A	ORF7a	82	SRR15552376	27638	T	C	0,999786	2021-07-31	United States
ORF7a_120_I	ORF7a	120	SRR15552376	27752	C	T	0,999493	2021-07-31	United States
ORF7b_40_I	ORF7b	40	SRR15552376	27874	C	T	0,999911	2021-07-31	United States
ORF8_118_NA	ORF8	118	SRR15552376	28247	A	-GATTTC	0,854692	2021-07-31	United States
ORF8_119_V	ORF8	119	SRR15552376	28249	A	T	0,991803	2021-07-31	United States
ORF8_120_L	ORF8	120	SRR15552376	28253	C	A	0,98371	2021-07-31	United States
N_63_G	N	63	SRR15552376	28461	A	G	0,831536	2021-07-31	United States
N_203_M	N	203	SRR15552376	28881	G	T	0,999648	2021-07-31	United States
N_215_C	N	215	SRR15552376	28916	G	T	0,999333	2021-07-31	United States
N_377_Y	N	377	SRR15552376	29402	G	T	0,99851	2021-07-31	United States
ORF1ab_1306_S	ORF1ab	1306	SRR15552380	4181	G	T	0,999924	2021-08-01	United States
ORF1ab_2046_L	ORF1ab	2046	SRR15552380	6402	C	T	0,998118	2021-08-01	United States
ORF1ab_2287_S	ORF1ab	2287	SRR15552380	7124	C	T	0,999052	2021-08-01	United States
ORF1ab_2554_V	ORF1ab	2554	SRR15552380	7926	C	T	0,999971	2021-08-01	United States
ORF1ab_2930_L	ORF1ab	2930	SRR15552380	9053	G	T	0,99976	2021-08-01	United States
ORF1ab_3255_I	ORF1ab	3255	SRR15552380	10029	C	T	0,999847	2021-08-01	United States
ORF1ab_3646_A	ORF1ab	3646	SRR15552380	11201	A	G	0,999686	2021-08-01	United States
ORF1ab_183_V	ORF1ab	183	SRR15552380	14014	T	G	0,999718	2021-08-01	United States
ORF1ab_314_L	ORF1ab	314	SRR15552380	14408	C	T	0,99969	2021-08-01	United States
ORF1ab_662_S	ORF1ab	662	SRR15552380	15451	G	A	0,998669	2021-08-01	United States
ORF1ab_1000_L	ORF1ab	1000	SRR15552380	16466	C	T	0,999721	2021-08-01	United States
ORF1ab_1918_V	ORF1ab	1918	SRR15552380	19220	C	T	0,999739	2021-08-01	United States
S_19_R	S	19	SRR15552380	21618	C	G	0,999755	2021-08-01	United States
S_30_H	S	30	SRR15552380	21650	A	C	0,0630624	2021-08-01	United States
S_142_D	S	142	SRR15552380	21987	G	A	0,699809	2021-08-01	United States
S_156_NA	S	156	SRR15552380	22028	G	-AGTTCA	0,999316	2021-08-01	United States
S_452_R	S	452	SRR15552380	22917	T	G	0,999749	2021-08-01	United States
S_478_K	S	478	SRR15552380	22995	C	A	1	2021-08-01	United States
S_614_G	S	614	SRR15552380	23403	A	G	0,999902	2021-08-01	United States
S_681_R	S	681	SRR15552380	23604	C	G	0,999748	2021-08-01	United States
S_950_N	S	950	SRR15552380	24410	G	A	0,974579	2021-08-01	United States
ORF3a_26_L	ORF3a	26	SRR15552380	25469	C	T	0,999329	2021-08-01	United States
M_82_T	M	82	SRR15552380	26767	T	C	0,999818	2021-08-01	United States
ORF7a_82_A	ORF7a	82	SRR15552380	27638	T	C	1	2021-08-01	United States
ORF7a_120_I	ORF7a	120	SRR15552380	27752	C	T	1	2021-08-01	United States
ORF7b_40_I	ORF7b	40	SRR15552380	27874	C	T	0,998389	2021-08-01	United States
ORF8_118_NA	ORF8	118	SRR15552380	28247	A	-GATTTC	0,820229	2021-08-01	United States
ORF8_119_V	ORF8	119	SRR15552380	28249	A	T	0,976331	2021-08-01	United States
ORF8_120_L	ORF8	120	SRR15552380	28253	C	A	0,994402	2021-08-01	United States
N_63_G	N	63	SRR15552380	28461	A	G	0,965806	2021-08-01	United States
N_203_M	N	203	SRR15552380	28881	G	T	0,999071	2021-08-01	United States
N_215_C	N	215	SRR15552380	28916	G	T	0,999146	2021-08-01	United States
N_377_Y	N	377	SRR15552380	29402	G	T	0,997391	2021-08-01	United States
ORF1ab_137_D	ORF1ab	137	SRR15552382	675	G	A	0,796684	2021-07-31	United States
ORF1ab_944_L	ORF1ab	944	SRR15552382	3096	C	T	0,999884	2021-07-31	United States
ORF1ab_1306_S	ORF1ab	1306	SRR15552382	4181	G	T	0,999893	2021-07-31	United States
ORF1ab_2046_L	ORF1ab	2046	SRR15552382	6402	C	T	0,998117	2021-07-31	United States
ORF1ab_2287_S	ORF1ab	2287	SRR15552382	7124	C	T	0,999742	2021-07-31	United States
ORF1ab_2930_L	ORF1ab	2930	SRR15552382	9053	G	T	0,999798	2021-07-31	United States
ORF1ab_3255_I	ORF1ab	3255	SRR15552382	10029	C	T	0,999286	2021-07-31	United States
ORF1ab_3646_A	ORF1ab	3646	SRR15552382	11201	A	G	0,999683	2021-07-31	United States
ORF1ab_314_L	ORF1ab	314	SRR15552382	14408	C	T	0,999194	2021-07-31	United States
ORF1ab_662_S	ORF1ab	662	SRR15552382	15451	G	A	0,998951	2021-07-31	United States
ORF1ab_1000_L	ORF1ab	1000	SRR15552382	16466	C	T	0,999906	2021-07-31	United States
ORF1ab_1257_V	ORF1ab	1257	SRR15552382	17236	A	G	0,999883	2021-07-31	United States
ORF1ab_1918_V	ORF1ab	1918	SRR15552382	19220	C	T	0,999706	2021-07-31	United States
S_19_R	S	19	SRR15552382	21618	C	G	1	2021-07-31	United States
S_30_H	S	30	SRR15552382	21650	A	C	0,0761728	2021-07-31	United States
S_142_D	S	142	SRR15552382	21987	G	A	0,778182	2021-07-31	United States
S_156_NA	S	156	SRR15552382	22028	G	-AGTTCA	0,998056	2021-07-31	United States
S_452_R	S	452	SRR15552382	22917	T	G	0,999535	2021-07-31	United States
S_478_K	S	478	SRR15552382	22995	C	A	0,999569	2021-07-31	United States
S_614_G	S	614	SRR15552382	23403	A	G	0,999557	2021-07-31	United States
S_681_R	S	681	SRR15552382	23604	C	G	0,99985	2021-07-31	United States
S_950_N	S	950	SRR15552382	24410	G	A	0,984515	2021-07-31	United States
ORF3a_26_L	ORF3a	26	SRR15552382	25469	C	T	0,999683	2021-07-31	United States
ORF3a_104_S	ORF3a	104	SRR15552382	25702	C	T	0,999795	2021-07-31	United States
M_82_T	M	82	SRR15552382	26767	T	C	0,999919	2021-07-31	United States
ORF7a_82_A	ORF7a	82	SRR15552382	27638	T	C	1	2021-07-31	United States
ORF7a_120_I	ORF7a	120	SRR15552382	27752	C	T	1	2021-07-31	United States
ORF7b_40_I	ORF7b	40	SRR15552382	27874	C	T	0,999787	2021-07-31	United States
ORF8_118_NA	ORF8	118	SRR15552382	28247	A	-GATTTC	0,818267	2021-07-31	United States
ORF8_119_V	ORF8	119	SRR15552382	28249	A	T	0,962199	2021-07-31	United States
ORF8_120_L	ORF8	120	SRR15552382	28253	C	A	0,98971	2021-07-31	United States
N_63_G	N	63	SRR15552382	28461	A	G	0,974604	2021-07-31	United States
N_203_M	N	203	SRR15552382	28881	G	T	0,999806	2021-07-31	United States
N_208_S	N	208	SRR15552382	28895	G	T	0,996197	2021-07-31	United States
N_215_C	N	215	SRR15552382	28916	G	T	0,999252	2021-07-31	United States
N_377_Y	N	377	SRR15552382	29402	G	T	0,991993	2021-07-31	United States
ORF1ab_1228_G	ORF1ab	1228	SRR15552383	3948	A	G	0,999805	2021-07-30	United States
ORF1ab_1306_S	ORF1ab	1306	SRR15552383	4181	G	T	1	2021-07-30	United States
ORF1ab_2046_L	ORF1ab	2046	SRR15552383	6402	C	T	0,995951	2021-07-30	United States
ORF1ab_2287_S	ORF1ab	2287	SRR15552383	7124	C	T	1	2021-07-30	United States
ORF1ab_2930_L	ORF1ab	2930	SRR15552383	9053	G	T	0,999595	2021-07-30	United States
ORF1ab_3255_I	ORF1ab	3255	SRR15552383	10029	C	T	1	2021-07-30	United States
ORF1ab_3646_A	ORF1ab	3646	SRR15552383	11201	A	G	0,999348	2021-07-30	United States
ORF1ab_3766_F	ORF1ab	3766	SRR15552383	11562	G	T	0,9924	2021-07-30	United States
ORF1ab_314_L	ORF1ab	314	SRR15552383	14408	C	T	0,999734	2021-07-30	United States
ORF1ab_662_S	ORF1ab	662	SRR15552383	15451	G	A	0,998337	2021-07-30	United States
ORF1ab_1000_L	ORF1ab	1000	SRR15552383	16466	C	T	1	2021-07-30	United States
ORF1ab_1918_V	ORF1ab	1918	SRR15552383	19220	C	T	0,999011	2021-07-30	United States
S_19_R	S	19	SRR15552383	21618	C	G	1	2021-07-30	United States
S_30_H	S	30	SRR15552383	21650	A	C	0,108511	2021-07-30	United States
S_452_R	S	452	SRR15552383	22917	T	G	0,993902	2021-07-30	United States
S_478_K	S	478	SRR15552383	22995	C	A	0,993485	2021-07-30	United States
S_614_G	S	614	SRR15552383	23403	A	G	0,999722	2021-07-30	United States
S_681_R	S	681	SRR15552383	23604	C	G	0,999177	2021-07-30	United States
S_950_N	S	950	SRR15552383	24410	G	A	0,997909	2021-07-30	United States
ORF3a_26_L	ORF3a	26	SRR15552383	25469	C	T	1	2021-07-30	United States
ORF3a_101_I	ORF3a	101	SRR15552383	25693	C	A	0,998681	2021-07-30	United States
ORF3a_239_Q	ORF3a	239	SRR15552383	26107	G	C	0,997067	2021-07-30	United States
M_82_T	M	82	SRR15552383	26767	T	C	1	2021-07-30	United States
ORF7b_40_I	ORF7b	40	SRR15552383	27874	C	T	0,999741	2021-07-30	United States
ORF8_118_NA	ORF8	118	SRR15552383	28247	A	-GATTTC	0,825565	2021-07-30	United States
ORF8_120_L	ORF8	120	SRR15552383	28253	C	A	0,998069	2021-07-30	United States
N_63_G	N	63	SRR15552383	28461	A	G	0,992262	2021-07-30	United States
N_203_M	N	203	SRR15552383	28881	G	T	1	2021-07-30	United States
N_215_C	N	215	SRR15552383	28916	G	T	1	2021-07-30	United States
ORF1ab_1306_S	ORF1ab	1306	SRR15552384	4181	G	T	0,999823	2021-07-30	United States
ORF1ab_2046_L	ORF1ab	2046	SRR15552384	6402	C	T	0,997259	2021-07-30	United States
ORF1ab_2287_S	ORF1ab	2287	SRR15552384	7124	C	T	0,999043	2021-07-30	United States
ORF1ab_2930_L	ORF1ab	2930	SRR15552384	9053	G	T	0,999848	2021-07-30	United States
ORF1ab_3255_I	ORF1ab	3255	SRR15552384	10029	C	T	0,99974	2021-07-30	United States
ORF1ab_3646_A	ORF1ab	3646	SRR15552384	11201	A	G	0,999767	2021-07-30	United States
ORF1ab_3731_V	ORF1ab	3731	SRR15552384	11456	A	G	0,999812	2021-07-30	United States
ORF1ab_314_L	ORF1ab	314	SRR15552384	14408	C	T	0,998304	2021-07-30	United States
ORF1ab_662_S	ORF1ab	662	SRR15552384	15451	G	A	0,997931	2021-07-30	United States
ORF1ab_1000_L	ORF1ab	1000	SRR15552384	16466	C	T	0,999854	2021-07-30	United States
ORF1ab_1725_T	ORF1ab	1725	SRR15552384	18641	T	C	0,999904	2021-07-30	United States
ORF1ab_1729_C	ORF1ab	1729	SRR15552384	18652	C	T	0,998452	2021-07-30	United States
ORF1ab_1918_V	ORF1ab	1918	SRR15552384	19220	C	T	0,999556	2021-07-30	United States
S_19_R	S	19	SRR15552384	21618	C	G	1	2021-07-30	United States
S_30_H	S	30	SRR15552384	21650	A	C	0,118804	2021-07-30	United States
S_70_I	S	70	SRR15552384	21770	G	A	0,990654	2021-07-30	United States
S_156_NA	S	156	SRR15552384	22028	G	-AGTTCA	0,992857	2021-07-30	United States
S_452_R	S	452	SRR15552384	22917	T	G	0,997906	2021-07-30	United States
S_478_K	S	478	SRR15552384	22995	C	A	1	2021-07-30	United States
S_614_G	S	614	SRR15552384	23403	A	G	0,999898	2021-07-30	United States
S_681_R	S	681	SRR15552384	23604	C	G	0,999895	2021-07-30	United States
S_950_N	S	950	SRR15552384	24410	G	A	0,989948	2021-07-30	United States
ORF3a_26_L	ORF3a	26	SRR15552384	25469	C	T	1	2021-07-30	United States
ORF3a_210_A	ORF3a	210	SRR15552384	26021	A	C	1	2021-07-30	United States
M_82_T	M	82	SRR15552384	26767	T	C	0,999824	2021-07-30	United States
ORF7a_82_A	ORF7a	82	SRR15552384	27638	T	C	1	2021-07-30	United States
ORF7a_120_I	ORF7a	120	SRR15552384	27752	C	T	1	2021-07-30	United States
ORF7b_40_I	ORF7b	40	SRR15552384	27874	C	T	0,999836	2021-07-30	United States
ORF8_118_NA	ORF8	118	SRR15552384	28247	A	-GATTTC	0,812612	2021-07-30	United States
ORF8_119_V	ORF8	119	SRR15552384	28249	A	T	0,961749	2021-07-30	United States
ORF8_120_L	ORF8	120	SRR15552384	28253	C	A	0,991254	2021-07-30	United States
N_63_G	N	63	SRR15552384	28461	A	G	0,982052	2021-07-30	United States
N_203_M	N	203	SRR15552384	28881	G	T	1	2021-07-30	United States
N_215_C	N	215	SRR15552384	28916	G	T	1	2021-07-30	United States
N_377_Y	N	377	SRR15552384	29402	G	T	0,993818	2021-07-30	United States
ORF1ab_318_L	ORF1ab	318	SRR15552385	1218	C	T	0,999569	2021-07-30	United States
ORF1ab_1306_S	ORF1ab	1306	SRR15552385	4181	G	T	0,999778	2021-07-30	United States
ORF1ab_2046_L	ORF1ab	2046	SRR15552385	6402	C	T	0,996244	2021-07-30	United States
ORF1ab_2930_L	ORF1ab	2930	SRR15552385	9053	G	T	0,99973	2021-07-30	United States
ORF1ab_3255_I	ORF1ab	3255	SRR15552385	10029	C	T	1	2021-07-30	United States
ORF1ab_3603_NA	ORF1ab	3603	SRR15552385	11074	C	-T	0,0591691	2021-07-30	United States
ORF1ab_3646_A	ORF1ab	3646	SRR15552385	11201	A	G	0,999675	2021-07-30	United States
ORF1ab_4377_Q	ORF1ab	4377	SRR15552385	13394	A	C	0,101695	2021-07-30	United States
ORF1ab_314_L	ORF1ab	314	SRR15552385	14408	C	T	0,999079	2021-07-30	United States
ORF1ab_662_S	ORF1ab	662	SRR15552385	15451	G	A	0,999586	2021-07-30	United States
ORF1ab_1000_L	ORF1ab	1000	SRR15552385	16466	C	T	1	2021-07-30	United States
ORF1ab_1918_V	ORF1ab	1918	SRR15552385	19220	C	T	0,999741	2021-07-30	United States
S_19_R	S	19	SRR15552385	21618	C	G	1	2021-07-30	United States
S_30_H	S	30	SRR15552385	21650	A	C	0,157447	2021-07-30	United States
S_156_NA	S	156	SRR15552385	22028	G	-AGTTCA	1	2021-07-30	United States
S_452_R	S	452	SRR15552385	22917	T	G	1	2021-07-30	United States
S_478_K	S	478	SRR15552385	22995	C	A	1	2021-07-30	United States
S_614_G	S	614	SRR15552385	23403	A	G	0,999867	2021-07-30	United States
S_681_R	S	681	SRR15552385	23604	C	G	0,999535	2021-07-30	United States
S_950_N	S	950	SRR15552385	24410	G	A	0,996534	2021-07-30	United States
ORF3a_26_L	ORF3a	26	SRR15552385	25469	C	T	1	2021-07-30	United States
M_82_T	M	82	SRR15552385	26767	T	C	0,999452	2021-07-30	United States
ORF7b_40_I	ORF7b	40	SRR15552385	27874	C	T	1	2021-07-30	United States
ORF8_118_NA	ORF8	118	SRR15552385	28247	A	-GATTTC	0,834191	2021-07-30	United States
ORF8_120_L	ORF8	120	SRR15552385	28253	C	A	0,995851	2021-07-30	United States
N_63_G	N	63	SRR15552385	28461	A	G	0,999239	2021-07-30	United States
N_203_M	N	203	SRR15552385	28881	G	T	1	2021-07-30	United States
N_215_C	N	215	SRR15552385	28916	G	T	1	2021-07-30	United States
ORF1ab_84_NA	ORF1ab	84	SRR15552387	515	G	-TTA	0,16554	2021-07-30	United States
ORF1ab_309_L	ORF1ab	309	SRR15552387	1191	C	T	0,999451	2021-07-30	United States
ORF1ab_538_A	ORF1ab	538	SRR15552387	1877	T	G	0,958262	2021-07-30	United States
ORF1ab_1640_L	ORF1ab	1640	SRR15552387	5184	C	T	1	2021-07-30	United States
ORF1ab_3209_V	ORF1ab	3209	SRR15552387	9891	C	T	1	2021-07-30	United States
ORF1ab_3718_A	ORF1ab	3718	SRR15552387	11418	T	C	0,999918	2021-07-30	United States
ORF1ab_3862_T	ORF1ab	3862	SRR15552387	11850	T	C	0,0673412	2021-07-30	United States
ORF1ab_3874_P	ORF1ab	3874	SRR15552387	11885	T	C	0,0507733	2021-07-30	United States
ORF1ab_314_L	ORF1ab	314	SRR15552387	14408	C	T	1	2021-07-30	United States
ORF1ab_662_S	ORF1ab	662	SRR15552387	15451	G	A	0,997158	2021-07-30	United States
ORF1ab_1000_L	ORF1ab	1000	SRR15552387	16466	C	T	1	2021-07-30	United States
ORF1ab_1467_A	ORF1ab	1467	SRR15552387	17867	T	C	0,0705024	2021-07-30	United States
ORF1ab_1570_L	ORF1ab	1570	SRR15552387	18176	C	T	0,999619	2021-07-30	United States
ORF1ab_1898_F	ORF1ab	1898	SRR15552387	19160	C	T	0,999761	2021-07-30	United States
ORF1ab_2317_NA	ORF1ab	2317	SRR15552387	20418	A	-GATT	0,136929	2021-07-30	United States
ORF1ab_2417_I	ORF1ab	2417	SRR15552387	20718	G	T	0,998555	2021-07-30	United States
S_18_F	S	18	SRR15552387	21614	C	T	0,127424	2021-07-30	United States
S_19_R	S	19	SRR15552387	21618	C	G	1	2021-07-30	United States
S_30_H	S	30	SRR15552387	21650	A	C	0,141618	2021-07-30	United States
S_156_NA	S	156	SRR15552387	22028	G	-AGTTCA	1	2021-07-30	United States
S_452_R	S	452	SRR15552387	22917	T	G	1	2021-07-30	United States
S_478_K	S	478	SRR15552387	22995	C	A	1	2021-07-30	United States
S_614_G	S	614	SRR15552387	23403	A	G	0,999895	2021-07-30	United States
S_681_R	S	681	SRR15552387	23604	C	G	0,999399	2021-07-30	United States
S_950_N	S	950	SRR15552387	24410	G	A	0,997718	2021-07-30	United States
S_958_NA	S	958	SRR15552387	24435	C	+T	0,150748	2021-07-30	United States
S_1075_L	S	1075	SRR15552387	24785	T	C	0,0606212	2021-07-30	United States
S_1138_H	S	1138	SRR15552387	24974	T	C	0,0786673	2021-07-30	United States
ORF3a_26_L	ORF3a	26	SRR15552387	25469	C	T	0,999732	2021-07-30	United States
M_82_T	M	82	SRR15552387	26767	T	C	0,999755	2021-07-30	United States
ORF7b_33_V	ORF7b	33	SRR15552387	27853	A	T	1	2021-07-30	United States
ORF8_31_H	ORF8	31	SRR15552387	27984	T	C	0,0607549	2021-07-30	United States
ORF8_118_NA	ORF8	118	SRR15552387	28247	A	-GATTTC	0,840045	2021-07-30	United States
ORF8_119_V	ORF8	119	SRR15552387	28249	A	T	0,99619	2021-07-30	United States
ORF8_120_L	ORF8	120	SRR15552387	28253	C	A	0,998316	2021-07-30	United States
N_63_G	N	63	SRR15552387	28461	A	G	0,990976	2021-07-30	United States
N_203_M	N	203	SRR15552387	28881	G	T	0,997151	2021-07-30	United States
N_377_Y	N	377	SRR15552387	29402	G	T	1	2021-07-30	United States
ORF1ab_1306_S	ORF1ab	1306	SRR15552390	4181	G	T	0,999683	2021-07-30	United States
ORF1ab_2046_L	ORF1ab	2046	SRR15552390	6402	C	T	0,998035	2021-07-30	United States
ORF1ab_2287_S	ORF1ab	2287	SRR15552390	7124	C	T	0,999847	2021-07-30	United States
ORF1ab_2554_V	ORF1ab	2554	SRR15552390	7926	C	T	0,999828	2021-07-30	United States
ORF1ab_2930_L	ORF1ab	2930	SRR15552390	9053	G	T	0,99962	2021-07-30	United States
ORF1ab_3255_I	ORF1ab	3255	SRR15552390	10029	C	T	0,999679	2021-07-30	United States
ORF1ab_3646_A	ORF1ab	3646	SRR15552390	11201	A	G	0,999648	2021-07-30	United States
ORF1ab_3976_F	ORF1ab	3976	SRR15552390	12191	G	T	0,999771	2021-07-30	United States
ORF1ab_183_V	ORF1ab	183	SRR15552390	14014	T	G	0,99994	2021-07-30	United States
ORF1ab_314_L	ORF1ab	314	SRR15552390	14408	C	T	0,999277	2021-07-30	United States
ORF1ab_662_S	ORF1ab	662	SRR15552390	15451	G	A	0,999198	2021-07-30	United States
ORF1ab_1000_L	ORF1ab	1000	SRR15552390	16466	C	T	0,999103	2021-07-30	United States
ORF1ab_1918_V	ORF1ab	1918	SRR15552390	19220	C	T	0,999649	2021-07-30	United States
S_19_R	S	19	SRR15552390	21618	C	G	0,999808	2021-07-30	United States
S_22_I	S	22	SRR15552390	21627	C	T	0,999872	2021-07-30	United States
S_142_D	S	142	SRR15552390	21987	G	A	0,367516	2021-07-30	United States
S_156_NA	S	156	SRR15552390	22028	G	-AGTTCA	0,998508	2021-07-30	United States
S_452_R	S	452	SRR15552390	22917	T	G	0,999682	2021-07-30	United States
S_478_K	S	478	SRR15552390	22995	C	A	0,999896	2021-07-30	United States
S_614_G	S	614	SRR15552390	23403	A	G	0,999894	2021-07-30	United States
S_681_R	S	681	SRR15552390	23604	C	G	0,999608	2021-07-30	United States
S_950_N	S	950	SRR15552390	24410	G	A	0,773433	2021-07-30	United States
ORF3a_26_L	ORF3a	26	SRR15552390	25469	C	T	0,999692	2021-07-30	United States
M_82_T	M	82	SRR15552390	26767	T	C	0,999743	2021-07-30	United States
ORF7a_82_A	ORF7a	82	SRR15552390	27638	T	C	0,999772	2021-07-30	United States
ORF7a_120_I	ORF7a	120	SRR15552390	27752	C	T	0,999283	2021-07-30	United States
ORF7b_40_I	ORF7b	40	SRR15552390	27874	C	T	0,999289	2021-07-30	United States
ORF8_118_NA	ORF8	118	SRR15552390	28247	A	-GATTTC	0,844743	2021-07-30	United States
ORF8_119_V	ORF8	119	SRR15552390	28249	A	T	0,963964	2021-07-30	United States
ORF8_120_L	ORF8	120	SRR15552390	28253	C	A	0,992481	2021-07-30	United States
N_63_G	N	63	SRR15552390	28461	A	G	0,963004	2021-07-30	United States
N_203_M	N	203	SRR15552390	28881	G	T	0,999609	2021-07-30	United States
N_215_C	N	215	SRR15552390	28916	G	T	0,998946	2021-07-30	United States
N_377_Y	N	377	SRR15552390	29402	G	T	0,999106	2021-07-30	United States
ORF1ab_1114_F	ORF1ab	1114	SRR15552391	3606	G	T	0,999217	2021-07-30	United States
ORF1ab_1306_S	ORF1ab	1306	SRR15552391	4181	G	T	0,999515	2021-07-30	United States
ORF1ab_2046_L	ORF1ab	2046	SRR15552391	6402	C	T	0,99766	2021-07-30	United States
ORF1ab_2287_S	ORF1ab	2287	SRR15552391	7124	C	T	0,999889	2021-07-30	United States
ORF1ab_2930_L	ORF1ab	2930	SRR15552391	9053	G	T	0,999535	2021-07-30	United States
ORF1ab_3255_I	ORF1ab	3255	SRR15552391	10029	C	T	0,99974	2021-07-30	United States
ORF1ab_3646_A	ORF1ab	3646	SRR15552391	11201	A	G	0,999548	2021-07-30	United States
ORF1ab_314_L	ORF1ab	314	SRR15552391	14408	C	T	0,999241	2021-07-30	United States
ORF1ab_662_S	ORF1ab	662	SRR15552391	15451	G	A	0,998858	2021-07-30	United States
ORF1ab_1000_L	ORF1ab	1000	SRR15552391	16466	C	T	0,999771	2021-07-30	United States
ORF1ab_1918_V	ORF1ab	1918	SRR15552391	19220	C	T	0,999605	2021-07-30	United States
ORF1ab_2635_H	ORF1ab	2635	SRR15552391	21372	G	T	0,981221	2021-07-30	United States
S_19_R	S	19	SRR15552391	21618	C	G	0,999506	2021-07-30	United States
S_95_I	S	95	SRR15552391	21846	C	T	1	2021-07-30	United States
S_142_D	S	142	SRR15552391	21987	G	A	0,548361	2021-07-30	United States
S_156_NA	S	156	SRR15552391	22028	G	-AGTTCA	0,998973	2021-07-30	United States
S_452_R	S	452	SRR15552391	22917	T	G	0,999081	2021-07-30	United States
S_478_K	S	478	SRR15552391	22995	C	A	0,99967	2021-07-30	United States
S_614_G	S	614	SRR15552391	23403	A	G	0,999758	2021-07-30	United States
S_681_R	S	681	SRR15552391	23604	C	G	0,999942	2021-07-30	United States
S_950_N	S	950	SRR15552391	24410	G	A	0,84216	2021-07-30	United States
ORF3a_26_L	ORF3a	26	SRR15552391	25469	C	T	0,999227	2021-07-30	United States
M_82_T	M	82	SRR15552391	26767	T	C	0,999842	2021-07-30	United States
ORF7a_71_I	ORF7a	71	SRR15552391	27604	G	A	0,999778	2021-07-30	United States
ORF7a_82_A	ORF7a	82	SRR15552391	27638	T	C	0,999427	2021-07-30	United States
ORF7a_120_I	ORF7a	120	SRR15552391	27752	C	T	0,999462	2021-07-30	United States
ORF7b_40_I	ORF7b	40	SRR15552391	27874	C	T	0,999596	2021-07-30	United States
ORF8_118_NA	ORF8	118	SRR15552391	28247	A	-GATTTC	0,839617	2021-07-30	United States
ORF8_119_V	ORF8	119	SRR15552391	28249	A	T	0,977654	2021-07-30	United States
ORF8_120_L	ORF8	120	SRR15552391	28253	C	A	0,991685	2021-07-30	United States
N_63_G	N	63	SRR15552391	28461	A	G	0,967787	2021-07-30	United States
N_203_M	N	203	SRR15552391	28881	G	T	0,999634	2021-07-30	United States
N_215_C	N	215	SRR15552391	28916	G	T	0,998903	2021-07-30	United States
N_377_Y	N	377	SRR15552391	29402	G	T	0,998692	2021-07-30	United States
ORF1ab_1306_S	ORF1ab	1306	SRR15552392	4181	G	T	0,999579	2021-07-30	United States
ORF1ab_2046_L	ORF1ab	2046	SRR15552392	6402	C	T	0,992569	2021-07-30	United States
ORF1ab_2287_S	ORF1ab	2287	SRR15552392	7124	C	T	0,999923	2021-07-30	United States
ORF1ab_2554_V	ORF1ab	2554	SRR15552392	7926	C	T	1	2021-07-30	United States
ORF1ab_2930_L	ORF1ab	2930	SRR15552392	9053	G	T	0,999758	2021-07-30	United States
ORF1ab_3255_I	ORF1ab	3255	SRR15552392	10029	C	T	0,999743	2021-07-30	United States
ORF1ab_3603_NA	ORF1ab	3603	SRR15552392	11074	C	-T	0,0511604	2021-07-30	United States
ORF1ab_3646_A	ORF1ab	3646	SRR15552392	11201	A	G	0,999442	2021-07-30	United States
ORF1ab_183_V	ORF1ab	183	SRR15552392	14014	T	G	0,999792	2021-07-30	United States
ORF1ab_314_L	ORF1ab	314	SRR15552392	14408	C	T	0,99953	2021-07-30	United States
ORF1ab_662_S	ORF1ab	662	SRR15552392	15451	G	A	0,99934	2021-07-30	United States
ORF1ab_1000_L	ORF1ab	1000	SRR15552392	16466	C	T	0,957226	2021-07-30	United States
ORF1ab_1918_V	ORF1ab	1918	SRR15552392	19220	C	T	0,99877	2021-07-30	United States
S_19_R	S	19	SRR15552392	21618	C	G	0,999741	2021-07-30	United States
S_142_D	S	142	SRR15552392	21987	G	A	0,396825	2021-07-30	United States
S_156_NA	S	156	SRR15552392	22028	G	-AGTTCA	0,998933	2021-07-30	United States
S_452_R	S	452	SRR15552392	22917	T	G	1	2021-07-30	United States
S_478_K	S	478	SRR15552392	22995	C	A	1	2021-07-30	United States
S_614_G	S	614	SRR15552392	23403	A	G	0,999897	2021-07-30	United States
S_681_R	S	681	SRR15552392	23604	C	G	0,999883	2021-07-30	United States
S_950_N	S	950	SRR15552392	24410	G	A	0,900778	2021-07-30	United States
ORF3a_26_L	ORF3a	26	SRR15552392	25469	C	T	0,999363	2021-07-30	United States
M_82_T	M	82	SRR15552392	26767	T	C	1	2021-07-30	United States
ORF7a_82_A	ORF7a	82	SRR15552392	27638	T	C	0,998335	2021-07-30	United States
ORF7a_120_I	ORF7a	120	SRR15552392	27752	C	T	0,999761	2021-07-30	United States
ORF7b_40_I	ORF7b	40	SRR15552392	27874	C	T	0,999346	2021-07-30	United States
ORF8_118_NA	ORF8	118	SRR15552392	28247	A	-GATTTC	0,895292	2021-07-30	United States
ORF8_119_V	ORF8	119	SRR15552392	28249	A	T	1	2021-07-30	United States
ORF8_120_L	ORF8	120	SRR15552392	28253	C	A	1	2021-07-30	United States
N_63_G	N	63	SRR15552392	28461	A	G	0,95924	2021-07-30	United States
N_203_M	N	203	SRR15552392	28881	G	T	0,999582	2021-07-30	United States
N_215_C	N	215	SRR15552392	28916	G	T	0,999654	2021-07-30	United States
N_377_Y	N	377	SRR15552392	29402	G	T	0,999389	2021-07-30	United States
ORF1ab_1306_S	ORF1ab	1306	SRR15552397	4181	G	T	0,999935	2021-07-30	United States
ORF1ab_2046_L	ORF1ab	2046	SRR15552397	6402	C	T	0,99779	2021-07-30	United States
ORF1ab_2287_S	ORF1ab	2287	SRR15552397	7124	C	T	1	2021-07-30	United States
ORF1ab_2930_L	ORF1ab	2930	SRR15552397	9053	G	T	0,999379	2021-07-30	United States
ORF1ab_3255_I	ORF1ab	3255	SRR15552397	10029	C	T	0,999834	2021-07-30	United States
ORF1ab_3646_A	ORF1ab	3646	SRR15552397	11201	A	G	0,999744	2021-07-30	United States
ORF1ab_314_L	ORF1ab	314	SRR15552397	14408	C	T	0,999485	2021-07-30	United States
ORF1ab_662_S	ORF1ab	662	SRR15552397	15451	G	A	0,998893	2021-07-30	United States
ORF1ab_1000_L	ORF1ab	1000	SRR15552397	16466	C	T	0,999766	2021-07-30	United States
ORF1ab_1918_V	ORF1ab	1918	SRR15552397	19220	C	T	0,999349	2021-07-30	United States
S_19_R	S	19	SRR15552397	21618	C	G	1	2021-07-30	United States
S_30_H	S	30	SRR15552397	21650	A	C	0,0978754	2021-07-30	United States
S_112_L	S	112	SRR15552397	21897	C	T	1	2021-07-30	United States
S_142_D	S	142	SRR15552397	21987	G	A	0,671119	2021-07-30	United States
S_156_NA	S	156	SRR15552397	22028	G	-AGTTCA	0,998978	2021-07-30	United States
S_452_R	S	452	SRR15552397	22917	T	G	0,998934	2021-07-30	United States
S_478_K	S	478	SRR15552397	22995	C	A	0,999753	2021-07-30	United States
S_614_G	S	614	SRR15552397	23403	A	G	0,999797	2021-07-30	United States
S_681_R	S	681	SRR15552397	23604	C	G	0,999863	2021-07-30	United States
S_950_N	S	950	SRR15552397	24410	G	A	0,976664	2021-07-30	United States
ORF3a_26_L	ORF3a	26	SRR15552397	25469	C	T	0,999435	2021-07-30	United States
ORF3a_239_Q	ORF3a	239	SRR15552397	26107	G	C	0,999748	2021-07-30	United States
M_82_T	M	82	SRR15552397	26767	T	C	0,99988	2021-07-30	United States
ORF7a_82_A	ORF7a	82	SRR15552397	27638	T	C	1	2021-07-30	United States
ORF7a_120_I	ORF7a	120	SRR15552397	27752	C	T	0,999804	2021-07-30	United States
ORF7b_40_I	ORF7b	40	SRR15552397	27874	C	T	0,999346	2021-07-30	United States
ORF8_118_NA	ORF8	118	SRR15552397	28247	A	-GATTTC	0,830261	2021-07-30	United States
ORF8_119_V	ORF8	119	SRR15552397	28249	A	T	0,975758	2021-07-30	United States
ORF8_120_L	ORF8	120	SRR15552397	28253	C	A	0,987631	2021-07-30	United States
N_63_G	N	63	SRR15552397	28461	A	G	0,972328	2021-07-30	United States
N_203_M	N	203	SRR15552397	28881	G	T	0,999332	2021-07-30	United States
N_215_C	N	215	SRR15552397	28916	G	T	0,999355	2021-07-30	United States
N_377_Y	N	377	SRR15552397	29402	G	T	0,995164	2021-07-30	United States
ORF1ab_261_N	ORF1ab	261	SRR15552401	1048	G	T	0,999259	2021-07-30	United States
ORF1ab_1306_S	ORF1ab	1306	SRR15552401	4181	G	T	0,999825	2021-07-30	United States
ORF1ab_2046_L	ORF1ab	2046	SRR15552401	6402	C	T	0,997816	2021-07-30	United States
ORF1ab_2047_F	ORF1ab	2047	SRR15552401	6404	G	T	0,996064	2021-07-30	United States
ORF1ab_2287_S	ORF1ab	2287	SRR15552401	7124	C	T	1	2021-07-30	United States
ORF1ab_2930_L	ORF1ab	2930	SRR15552401	9053	G	T	0,999623	2021-07-30	United States
ORF1ab_3255_I	ORF1ab	3255	SRR15552401	10029	C	T	1	2021-07-30	United States
ORF1ab_3646_A	ORF1ab	3646	SRR15552401	11201	A	G	0,999782	2021-07-30	United States
ORF1ab_4398_L	ORF1ab	4398	SRR15552401	13458	C	T	1	2021-07-30	United States
ORF1ab_314_L	ORF1ab	314	SRR15552401	14408	C	T	0,99913	2021-07-30	United States
ORF1ab_662_S	ORF1ab	662	SRR15552401	15451	G	A	0,998902	2021-07-30	United States
ORF1ab_1000_L	ORF1ab	1000	SRR15552401	16466	C	T	1	2021-07-30	United States
ORF1ab_1918_V	ORF1ab	1918	SRR15552401	19220	C	T	0,999612	2021-07-30	United States
S_19_R	S	19	SRR15552401	21618	C	G	1	2021-07-30	United States
S_30_H	S	30	SRR15552401	21650	A	C	0,172123	2021-07-30	United States
S_142_D	S	142	SRR15552401	21987	G	A	0,833333	2021-07-30	United States
S_156_NA	S	156	SRR15552401	22028	G	-AGTTCA	0,998682	2021-07-30	United States
S_452_R	S	452	SRR15552401	22917	T	G	1	2021-07-30	United States
S_478_K	S	478	SRR15552401	22995	C	A	1	2021-07-30	United States
S_614_G	S	614	SRR15552401	23403	A	G	0,999822	2021-07-30	United States
S_681_R	S	681	SRR15552401	23604	C	G	0,999609	2021-07-30	United States
S_950_N	S	950	SRR15552401	24410	G	A	0,990111	2021-07-30	United States
ORF3a_26_L	ORF3a	26	SRR15552401	25469	C	T	0,999858	2021-07-30	United States
M_82_T	M	82	SRR15552401	26767	T	C	0,99979	2021-07-30	United States
ORF7a_45_L	ORF7a	45	SRR15552401	27527	C	T	0,894737	2021-07-30	United States
ORF7a_82_A	ORF7a	82	SRR15552401	27638	T	C	1	2021-07-30	United States
ORF7a_120_I	ORF7a	120	SRR15552401	27752	C	T	1	2021-07-30	United States
ORF7b_40_I	ORF7b	40	SRR15552401	27874	C	T	0,999565	2021-07-30	United States
ORF8_118_NA	ORF8	118	SRR15552401	28247	A	-GATTTC	0,841726	2021-07-30	United States
ORF8_119_V	ORF8	119	SRR15552401	28249	A	T	0,868852	2021-07-30	United States
ORF8_120_L	ORF8	120	SRR15552401	28253	C	A	0,998447	2021-07-30	United States
N_63_G	N	63	SRR15552401	28461	A	G	0,973701	2021-07-30	United States
N_203_M	N	203	SRR15552401	28881	G	T	1	2021-07-30	United States
N_215_C	N	215	SRR15552401	28916	G	T	0,997613	2021-07-30	United States
N_377_Y	N	377	SRR15552401	29402	G	T	1	2021-07-30	United States
ORF1ab_1306_S	ORF1ab	1306	SRR15552406	4181	G	T	0,999926	2021-07-30	United States
ORF1ab_2046_L	ORF1ab	2046	SRR15552406	6402	C	T	0,99836	2021-07-30	United States
ORF1ab_2287_S	ORF1ab	2287	SRR15552406	7124	C	T	1	2021-07-30	United States
ORF1ab_2930_L	ORF1ab	2930	SRR15552406	9053	G	T	0,999207	2021-07-30	United States
ORF1ab_3255_I	ORF1ab	3255	SRR15552406	10029	C	T	0,999694	2021-07-30	United States
ORF1ab_3646_A	ORF1ab	3646	SRR15552406	11201	A	G	0,999597	2021-07-30	United States
ORF1ab_269_A	ORF1ab	269	SRR15552406	14273	A	C	0,999613	2021-07-30	United States
ORF1ab_314_L	ORF1ab	314	SRR15552406	14408	C	T	0,998603	2021-07-30	United States
ORF1ab_662_S	ORF1ab	662	SRR15552406	15451	G	A	0,999289	2021-07-30	United States
ORF1ab_1000_L	ORF1ab	1000	SRR15552406	16466	C	T	0,999584	2021-07-30	United States
ORF1ab_1918_V	ORF1ab	1918	SRR15552406	19220	C	T	0,999524	2021-07-30	United States
ORF1ab_2635_H	ORF1ab	2635	SRR15552406	21372	G	T	0,990802	2021-07-30	United States
S_19_R	S	19	SRR15552406	21618	C	G	1	2021-07-30	United States
S_30_H	S	30	SRR15552406	21650	A	C	0,0523658	2021-07-30	United States
S_95_I	S	95	SRR15552406	21846	C	T	1	2021-07-30	United States
S_156_NA	S	156	SRR15552406	22028	G	-AGTTCA	0,998683	2021-07-30	United States
S_452_R	S	452	SRR15552406	22917	T	G	0,999513	2021-07-30	United States
S_478_K	S	478	SRR15552406	22995	C	A	1	2021-07-30	United States
S_614_G	S	614	SRR15552406	23403	A	G	0,999763	2021-07-30	United States
S_681_R	S	681	SRR15552406	23604	C	G	0,999041	2021-07-30	United States
S_950_N	S	950	SRR15552406	24410	G	A	0,975357	2021-07-30	United States
ORF3a_26_L	ORF3a	26	SRR15552406	25469	C	T	0,997881	2021-07-30	United States
M_82_T	M	82	SRR15552406	26767	T	C	0,999911	2021-07-30	United States
ORF7a_71_I	ORF7a	71	SRR15552406	27604	G	A	1	2021-07-30	United States
ORF7a_82_A	ORF7a	82	SRR15552406	27638	T	C	1	2021-07-30	United States
ORF7a_120_I	ORF7a	120	SRR15552406	27752	C	T	0,999521	2021-07-30	United States
ORF7b_40_I	ORF7b	40	SRR15552406	27874	C	T	0,99985	2021-07-30	United States
ORF8_118_NA	ORF8	118	SRR15552406	28247	A	-GATTTC	0,799251	2021-07-30	United States
ORF8_120_L	ORF8	120	SRR15552406	28253	C	A	0,992	2021-07-30	United States
N_63_G	N	63	SRR15552406	28461	A	G	0,98996	2021-07-30	United States
N_203_M	N	203	SRR15552406	28881	G	T	0,999368	2021-07-30	United States
N_215_C	N	215	SRR15552406	28916	G	T	0,998541	2021-07-30	United States
N_377_Y	N	377	SRR15552406	29402	G	T	0,992299	2021-07-30	United States
ORF1ab_1306_S	ORF1ab	1306	SRR15552408	4181	G	T	0,999731	2021-07-30	United States
ORF1ab_1758_H	ORF1ab	1758	SRR15552408	5539	G	T	0,999607	2021-07-30	United States
ORF1ab_2046_L	ORF1ab	2046	SRR15552408	6402	C	T	0,997824	2021-07-30	United States
ORF1ab_2287_S	ORF1ab	2287	SRR15552408	7124	C	T	0,999713	2021-07-30	United States
ORF1ab_2930_L	ORF1ab	2930	SRR15552408	9053	G	T	0,999409	2021-07-30	United States
ORF1ab_3255_I	ORF1ab	3255	SRR15552408	10029	C	T	0,999823	2021-07-30	United States
ORF1ab_3483_F	ORF1ab	3483	SRR15552408	10712	C	T	0,999798	2021-07-30	United States
ORF1ab_3646_A	ORF1ab	3646	SRR15552408	11201	A	G	0,999626	2021-07-30	United States
ORF1ab_314_L	ORF1ab	314	SRR15552408	14408	C	T	0,999236	2021-07-30	United States
ORF1ab_662_S	ORF1ab	662	SRR15552408	15451	G	A	0,999481	2021-07-30	United States
ORF1ab_1000_L	ORF1ab	1000	SRR15552408	16466	C	T	0,999685	2021-07-30	United States
ORF1ab_1918_V	ORF1ab	1918	SRR15552408	19220	C	T	0,999472	2021-07-30	United States
S_19_R	S	19	SRR15552408	21618	C	G	0,999944	2021-07-30	United States
S_112_L	S	112	SRR15552408	21897	C	T	0,998837	2021-07-30	United States
S_142_D	S	142	SRR15552408	21987	G	A	0,431007	2021-07-30	United States
S_156_NA	S	156	SRR15552408	22028	G	-AGTTCA	0,998251	2021-07-30	United States
S_452_R	S	452	SRR15552408	22917	T	G	0,999635	2021-07-30	United States
S_478_K	S	478	SRR15552408	22995	C	A	0,99984	2021-07-30	United States
S_614_G	S	614	SRR15552408	23403	A	G	0,999788	2021-07-30	United States
S_681_R	S	681	SRR15552408	23604	C	G	0,999834	2021-07-30	United States
S_950_N	S	950	SRR15552408	24410	G	A	0,76139	2021-07-30	United States
ORF3a_26_L	ORF3a	26	SRR15552408	25469	C	T	0,999339	2021-07-30	United States
ORF3a_239_Q	ORF3a	239	SRR15552408	26107	G	C	0,999706	2021-07-30	United States
M_82_T	M	82	SRR15552408	26767	T	C	0,99985	2021-07-30	United States
ORF7a_82_A	ORF7a	82	SRR15552408	27638	T	C	0,999858	2021-07-30	United States
ORF7a_120_I	ORF7a	120	SRR15552408	27752	C	T	0,999533	2021-07-30	United States
ORF7b_40_I	ORF7b	40	SRR15552408	27874	C	T	0,999501	2021-07-30	United States
ORF8_118_NA	ORF8	118	SRR15552408	28247	A	-GATTTC	0,84761	2021-07-30	United States
ORF8_119_V	ORF8	119	SRR15552408	28249	A	T	0,959288	2021-07-30	United States
ORF8_120_L	ORF8	120	SRR15552408	28253	C	A	0,990907	2021-07-30	United States
N_63_G	N	63	SRR15552408	28461	A	G	0,660933	2021-07-30	United States
N_203_M	N	203	SRR15552408	28881	G	T	0,999568	2021-07-30	United States
N_215_C	N	215	SRR15552408	28916	G	T	0,999365	2021-07-30	United States
N_377_Y	N	377	SRR15552408	29402	G	T	0,999371	2021-07-30	United States
ORF1ab_261_N	ORF1ab	261	SRR15552411	1048	G	T	0,999479	2021-07-30	United States
ORF1ab_1306_S	ORF1ab	1306	SRR15552411	4181	G	T	0,99969	2021-07-30	United States
ORF1ab_2046_L	ORF1ab	2046	SRR15552411	6402	C	T	0,997799	2021-07-30	United States
ORF1ab_2047_F	ORF1ab	2047	SRR15552411	6404	G	T	0,995673	2021-07-30	United States
ORF1ab_2287_S	ORF1ab	2287	SRR15552411	7124	C	T	0,999877	2021-07-30	United States
ORF1ab_2930_L	ORF1ab	2930	SRR15552411	9053	G	T	0,999713	2021-07-30	United States
ORF1ab_3255_I	ORF1ab	3255	SRR15552411	10029	C	T	0,999728	2021-07-30	United States
ORF1ab_3646_A	ORF1ab	3646	SRR15552411	11201	A	G	0,999574	2021-07-30	United States
ORF1ab_4398_L	ORF1ab	4398	SRR15552411	13458	C	T	0,998698	2021-07-30	United States
ORF1ab_314_L	ORF1ab	314	SRR15552411	14408	C	T	0,999543	2021-07-30	United States
ORF1ab_662_S	ORF1ab	662	SRR15552411	15451	G	A	0,999112	2021-07-30	United States
ORF1ab_1000_L	ORF1ab	1000	SRR15552411	16466	C	T	0,999875	2021-07-30	United States
ORF1ab_1918_V	ORF1ab	1918	SRR15552411	19220	C	T	0,999494	2021-07-30	United States
S_19_R	S	19	SRR15552411	21618	C	G	0,999948	2021-07-30	United States
S_142_D	S	142	SRR15552411	21987	G	A	0,438978	2021-07-30	United States
S_156_NA	S	156	SRR15552411	22028	G	-AGTTCA	0,998795	2021-07-30	United States
S_452_R	S	452	SRR15552411	22917	T	G	0,999321	2021-07-30	United States
S_478_K	S	478	SRR15552411	22995	C	A	0,999732	2021-07-30	United States
S_614_G	S	614	SRR15552411	23403	A	G	0,999775	2021-07-30	United States
S_681_R	S	681	SRR15552411	23604	C	G	0,999841	2021-07-30	United States
S_950_N	S	950	SRR15552411	24410	G	A	0,872816	2021-07-30	United States
ORF3a_26_L	ORF3a	26	SRR15552411	25469	C	T	0,999705	2021-07-30	United States
ORF3a_31_S	ORF3a	31	SRR15552411	25483	G	T	0,991172	2021-07-30	United States
ORF3a_179_V	ORF3a	179	SRR15552411	25927	A	G	0,999844	2021-07-30	United States
M_82_T	M	82	SRR15552411	26767	T	C	0,999656	2021-07-30	United States
ORF7a_45_L	ORF7a	45	SRR15552411	27527	C	T	0,93527	2021-07-30	United States
ORF7a_82_A	ORF7a	82	SRR15552411	27638	T	C	0,999691	2021-07-30	United States
ORF7a_120_I	ORF7a	120	SRR15552411	27752	C	T	0,999668	2021-07-30	United States
ORF7b_40_I	ORF7b	40	SRR15552411	27874	C	T	0,999506	2021-07-30	United States
ORF8_118_NA	ORF8	118	SRR15552411	28247	A	-GATTTC	0,843816	2021-07-30	United States
ORF8_119_V	ORF8	119	SRR15552411	28249	A	T	0,98913	2021-07-30	United States
ORF8_120_L	ORF8	120	SRR15552411	28253	C	A	0,997274	2021-07-30	United States
N_63_G	N	63	SRR15552411	28461	A	G	0,961845	2021-07-30	United States
N_203_M	N	203	SRR15552411	28881	G	T	0,999592	2021-07-30	United States
N_215_C	N	215	SRR15552411	28916	G	T	0,99906	2021-07-30	United States
N_377_Y	N	377	SRR15552411	29402	G	T	0,998437	2021-07-30	United States
ORF1ab_309_L	ORF1ab	309	SRR15552412	1191	C	T	1	2021-07-30	United States
ORF1ab_1640_L	ORF1ab	1640	SRR15552412	5184	C	T	1	2021-07-30	United States
ORF1ab_1921_Q	ORF1ab	1921	SRR15552412	6027	C	A	1	2021-07-30	United States
ORF1ab_2980_N	ORF1ab	2980	SRR15552412	9203	G	A	1	2021-07-30	United States
ORF1ab_3058_I	ORF1ab	3058	SRR15552412	9438	C	T	1	2021-07-30	United States
ORF1ab_3138_S	ORF1ab	3138	SRR15552412	9678	T	C	1	2021-07-30	United States
ORF1ab_3580_Q	ORF1ab	3580	SRR15552412	11005	C	A	0,769565	2021-07-30	United States
ORF1ab_314_L	ORF1ab	314	SRR15552412	14408	C	T	1	2021-07-30	United States
ORF1ab_2310_R	ORF1ab	2310	SRR15552412	20396	A	G	1	2021-07-30	United States
S_19_R	S	19	SRR15552412	21618	C	G	1	2021-07-30	United States
S_30_H	S	30	SRR15552412	21650	A	C	0,0612245	2021-07-30	United States
S_156_NA	S	156	SRR15552412	22028	G	-AGTTCA	1	2021-07-30	United States
S_478_K	S	478	SRR15552412	22995	C	A	1	2021-07-30	United States
S_614_G	S	614	SRR15552412	23403	A	G	1	2021-07-30	United States
S_681_R	S	681	SRR15552412	23604	C	G	1	2021-07-30	United States
S_950_N	S	950	SRR15552412	24410	G	A	0,985836	2021-07-30	United States
ORF3a_26_L	ORF3a	26	SRR15552412	25469	C	T	1	2021-07-30	United States
M_82_T	M	82	SRR15552412	26767	T	C	1	2021-07-30	United States
N_63_G	N	63	SRR15552412	28461	A	G	0,9975	2021-07-30	United States
N_203_M	N	203	SRR15552412	28881	G	T	1	2021-07-30	United States
ORF1ab_1306_S	ORF1ab	1306	SRR15552413	4181	G	T	1	2021-07-30	United States
ORF1ab_1743_F	ORF1ab	1743	SRR15552413	5493	C	T	0,0653805	2021-07-30	United States
ORF1ab_2046_L	ORF1ab	2046	SRR15552413	6402	C	T	0,999122	2021-07-30	United States
ORF1ab_2287_S	ORF1ab	2287	SRR15552413	7124	C	T	0,99705	2021-07-30	United States
ORF1ab_2930_L	ORF1ab	2930	SRR15552413	9053	G	T	1	2021-07-30	United States
ORF1ab_3255_I	ORF1ab	3255	SRR15552413	10029	C	T	0,999021	2021-07-30	United States
ORF1ab_3646_A	ORF1ab	3646	SRR15552413	11201	A	G	1	2021-07-30	United States
ORF1ab_314_L	ORF1ab	314	SRR15552413	14408	C	T	1	2021-07-30	United States
ORF1ab_662_S	ORF1ab	662	SRR15552413	15451	G	A	1	2021-07-30	United States
ORF1ab_1000_L	ORF1ab	1000	SRR15552413	16466	C	T	1	2021-07-30	United States
ORF1ab_1257_V	ORF1ab	1257	SRR15552413	17236	A	G	1	2021-07-30	United States
ORF1ab_1918_V	ORF1ab	1918	SRR15552413	19220	C	T	0,998374	2021-07-30	United States
S_19_R	S	19	SRR15552413	21618	C	G	1	2021-07-30	United States
S_156_NA	S	156	SRR15552413	22028	G	-AGTTCA	0,999173	2021-07-30	United States
S_452_R	S	452	SRR15552413	22917	T	G	1	2021-07-30	United States
S_478_K	S	478	SRR15552413	22995	C	A	1	2021-07-30	United States
S_614_G	S	614	SRR15552413	23403	A	G	0,998434	2021-07-30	United States
S_681_R	S	681	SRR15552413	23604	C	G	1	2021-07-30	United States
S_950_N	S	950	SRR15552413	24410	G	A	0,971743	2021-07-30	United States
ORF3a_26_L	ORF3a	26	SRR15552413	25469	C	T	1	2021-07-30	United States
ORF3a_104_S	ORF3a	104	SRR15552413	25702	C	T	1	2021-07-30	United States
M_82_T	M	82	SRR15552413	26767	T	C	1	2021-07-30	United States
ORF7a_82_A	ORF7a	82	SRR15552413	27638	T	C	1	2021-07-30	United States
ORF7a_120_I	ORF7a	120	SRR15552413	27752	C	T	1	2021-07-30	United States
ORF7b_40_I	ORF7b	40	SRR15552413	27874	C	T	1	2021-07-30	United States
ORF8_118_NA	ORF8	118	SRR15552413	28247	A	-GATTTC	0,808269	2021-07-30	United States
N_63_G	N	63	SRR15552413	28461	A	G	0,998336	2021-07-30	United States
N_203_M	N	203	SRR15552413	28881	G	T	1	2021-07-30	United States
N_208_S	N	208	SRR15552413	28895	G	T	0,998387	2021-07-30	United States
N_215_C	N	215	SRR15552413	28916	G	T	1	2021-07-30	United States
N_359_S	N	359	SRR15552413	29348	G	T	0,897912	2021-07-30	United States
N_377_Y	N	377	SRR15552413	29402	G	T	1	2021-07-30	United States
ORF1ab_1306_S	ORF1ab	1306	SRR15552415	4181	G	T	0,999926	2021-07-28	United States
ORF1ab_2046_L	ORF1ab	2046	SRR15552415	6402	C	T	0,999517	2021-07-28	United States
ORF1ab_2287_S	ORF1ab	2287	SRR15552415	7124	C	T	1	2021-07-28	United States
ORF1ab_2419_I	ORF1ab	2419	SRR15552415	7521	C	T	0,334685	2021-07-28	United States
ORF1ab_2930_L	ORF1ab	2930	SRR15552415	9053	G	T	0,99964	2021-07-28	United States
ORF1ab_3255_I	ORF1ab	3255	SRR15552415	10029	C	T	0,999921	2021-07-28	United States
ORF1ab_3646_A	ORF1ab	3646	SRR15552415	11201	A	G	0,999779	2021-07-28	United States
ORF1ab_314_L	ORF1ab	314	SRR15552415	14408	C	T	0,999692	2021-07-28	United States
ORF1ab_662_S	ORF1ab	662	SRR15552415	15451	G	A	0,998613	2021-07-28	United States
ORF1ab_1000_L	ORF1ab	1000	SRR15552415	16466	C	T	0,999923	2021-07-28	United States
ORF1ab_1918_V	ORF1ab	1918	SRR15552415	19220	C	T	0,999912	2021-07-28	United States
S_19_R	S	19	SRR15552415	21618	C	G	0,999805	2021-07-28	United States
S_112_L	S	112	SRR15552415	21897	C	T	1	2021-07-28	United States
S_142_D	S	142	SRR15552415	21987	G	A	0,652605	2021-07-28	United States
S_156_NA	S	156	SRR15552415	22028	G	-AGTTCA	0,995056	2021-07-28	United States
S_218_L	S	218	SRR15552415	22215	A	T	0,999945	2021-07-28	United States
S_452_R	S	452	SRR15552415	22917	T	G	0,998864	2021-07-28	United States
S_478_K	S	478	SRR15552415	22995	C	A	0,999827	2021-07-28	United States
