## Supplementary Table 2 for "Early detection and improved genomic surveillance of SARS-CoV-2 variants from deep sequencing data": SupplementaryTable2.txt (part 318 of 363)

VARIANT_ID	CDS_NAME	CDS_POS	PATIENT_ID	REF_POS	REF_BASE	ALT_BASE	VARIANT_FREQ	COLLECTION_DATE	COUNTRY
S_614_G	S	614	SRR15552415	23403	A	G	0,999849	2021-07-28	United States
S_681_R	S	681	SRR15552415	23604	C	G	0,999527	2021-07-28	United States
S_950_N	S	950	SRR15552415	24410	G	A	0,967138	2021-07-28	United States
ORF3a_26_L	ORF3a	26	SRR15552415	25469	C	T	0,999954	2021-07-28	United States
ORF3a_239_Q	ORF3a	239	SRR15552415	26107	G	C	0,999919	2021-07-28	United States
M_82_T	M	82	SRR15552415	26767	T	C	0,999853	2021-07-28	United States
ORF7a_82_A	ORF7a	82	SRR15552415	27638	T	C	0,999009	2021-07-28	United States
ORF7a_120_I	ORF7a	120	SRR15552415	27752	C	T	0,999691	2021-07-28	United States
ORF7b_8_G	ORF7b	8	SRR15552415	27778	A	G	1	2021-07-28	United States
ORF7b_40_I	ORF7b	40	SRR15552415	27874	C	T	0,999503	2021-07-28	United States
ORF8_118_NA	ORF8	118	SRR15552415	28247	A	-GATTTC	0,930018	2021-07-28	United States
ORF8_119_V	ORF8	119	SRR15552415	28249	A	T	0,990196	2021-07-28	United States
ORF8_120_L	ORF8	120	SRR15552415	28253	C	A	0,999744	2021-07-28	United States
N_63_G	N	63	SRR15552415	28461	A	G	0,978047	2021-07-28	United States
N_203_M	N	203	SRR15552415	28881	G	T	0,99985	2021-07-28	United States
N_215_C	N	215	SRR15552415	28916	G	T	0,999527	2021-07-28	United States
N_377_Y	N	377	SRR15552415	29402	G	T	1	2021-07-28	United States
ORF1ab_1640_L	ORF1ab	1640	SRR15552417	5184	C	T	0,999428	2021-07-28	United States
ORF1ab_1826_D	ORF1ab	1826	SRR15552417	5743	G	C	0,0620391	2021-07-28	United States
ORF1ab_1827_H	ORF1ab	1827	SRR15552417	5744	T	C	0,061937	2021-07-28	United States
ORF1ab_3209_V	ORF1ab	3209	SRR15552417	9891	C	T	0,999726	2021-07-28	United States
ORF1ab_3718_A	ORF1ab	3718	SRR15552417	11418	T	C	0,999935	2021-07-28	United States
ORF1ab_3750_I	ORF1ab	3750	SRR15552417	11514	C	T	0,999432	2021-07-28	United States
ORF1ab_314_L	ORF1ab	314	SRR15552417	14408	C	T	0,999811	2021-07-28	United States
ORF1ab_662_S	ORF1ab	662	SRR15552417	15451	G	A	0,999263	2021-07-28	United States
ORF1ab_1000_L	ORF1ab	1000	SRR15552417	16466	C	T	0,999906	2021-07-28	United States
ORF1ab_2661_G	ORF1ab	2661	SRR15552417	21449	A	G	0,999745	2021-07-28	United States
S_19_R	S	19	SRR15552417	21618	C	G	0,999851	2021-07-28	United States
S_142_D	S	142	SRR15552417	21987	G	A	0,623165	2021-07-28	United States
S_156_NA	S	156	SRR15552417	22028	G	-AGTTCA	0,995055	2021-07-28	United States
S_222_V	S	222	SRR15552417	22227	C	T	0,999825	2021-07-28	United States
S_452_R	S	452	SRR15552417	22917	T	G	0,998992	2021-07-28	United States
S_478_K	S	478	SRR15552417	22995	C	A	0,999814	2021-07-28	United States
S_614_G	S	614	SRR15552417	23403	A	G	0,999843	2021-07-28	United States
S_681_R	S	681	SRR15552417	23604	C	G	1	2021-07-28	United States
S_950_N	S	950	SRR15552417	24410	G	A	0,92065	2021-07-28	United States
ORF3a_26_L	ORF3a	26	SRR15552417	25469	C	T	0,999489	2021-07-28	United States
ORF3a_224_C	ORF3a	224	SRR15552417	26062	G	T	0,999554	2021-07-28	United States
M_82_T	M	82	SRR15552417	26767	T	C	0,9999	2021-07-28	United States
M_197_N	M	197	SRR15552417	27112	G	A	0,999496	2021-07-28	United States
ORF7a_82_A	ORF7a	82	SRR15552417	27638	T	C	0,999857	2021-07-28	United States
ORF7a_120_I	ORF7a	120	SRR15552417	27752	C	T	0,999869	2021-07-28	United States
ORF8_118_NA	ORF8	118	SRR15552417	28247	A	-GATTTC	0,937874	2021-07-28	United States
ORF8_120_L	ORF8	120	SRR15552417	28253	C	A	0,987252	2021-07-28	United States
N_63_G	N	63	SRR15552417	28461	A	G	0,804088	2021-07-28	United States
N_203_M	N	203	SRR15552417	28881	G	T	0,999791	2021-07-28	United States
N_377_Y	N	377	SRR15552417	29402	G	T	0,999523	2021-07-28	United States
ORF1ab_1234_S	ORF1ab	1234	SRR15552418	3965	G	T	0,483758	2021-07-28	United States
ORF1ab_1306_S	ORF1ab	1306	SRR15552418	4181	G	T	0,999886	2021-07-28	United States
ORF1ab_2046_L	ORF1ab	2046	SRR15552418	6402	C	T	0,999506	2021-07-28	United States
ORF1ab_2287_S	ORF1ab	2287	SRR15552418	7124	C	T	0,99964	2021-07-28	United States
ORF1ab_2930_L	ORF1ab	2930	SRR15552418	9053	G	T	0,99964	2021-07-28	United States
ORF1ab_3255_I	ORF1ab	3255	SRR15552418	10029	C	T	0,999802	2021-07-28	United States
ORF1ab_3603_NA	ORF1ab	3603	SRR15552418	11074	C	-T	0,0549824	2021-07-28	United States
ORF1ab_3646_A	ORF1ab	3646	SRR15552418	11201	A	G	0,999693	2021-07-28	United States
ORF1ab_314_L	ORF1ab	314	SRR15552418	14408	C	T	0,999789	2021-07-28	United States
ORF1ab_662_S	ORF1ab	662	SRR15552418	15451	G	A	0,998717	2021-07-28	United States
ORF1ab_1000_L	ORF1ab	1000	SRR15552418	16466	C	T	0,999859	2021-07-28	United States
ORF1ab_1219_S	ORF1ab	1219	SRR15552418	17122	G	T	0,999839	2021-07-28	United States
ORF1ab_1918_V	ORF1ab	1918	SRR15552418	19220	C	T	0,999727	2021-07-28	United States
S_19_R	S	19	SRR15552418	21618	C	G	0,999667	2021-07-28	United States
S_95_I	S	95	SRR15552418	21846	C	T	1	2021-07-28	United States
S_142_D	S	142	SRR15552418	21987	G	A	0,517241	2021-07-28	United States
S_156_NA	S	156	SRR15552418	22028	G	-AGTTCA	0,994818	2021-07-28	United States
S_452_R	S	452	SRR15552418	22917	T	G	0,999838	2021-07-28	United States
S_478_K	S	478	SRR15552418	22995	C	A	1	2021-07-28	United States
S_614_G	S	614	SRR15552418	23403	A	G	0,999888	2021-07-28	United States
S_681_R	S	681	SRR15552418	23604	C	G	1	2021-07-28	United States
S_950_N	S	950	SRR15552418	24410	G	A	0,940376	2021-07-28	United States
ORF3a_26_L	ORF3a	26	SRR15552418	25469	C	T	1	2021-07-28	United States
M_82_T	M	82	SRR15552418	26767	T	C	0,999502	2021-07-28	United States
ORF7a_82_A	ORF7a	82	SRR15552418	27638	T	C	0,999715	2021-07-28	United States
ORF7a_120_I	ORF7a	120	SRR15552418	27752	C	T	0,999805	2021-07-28	United States
ORF7b_40_I	ORF7b	40	SRR15552418	27874	C	T	0,999709	2021-07-28	United States
ORF8_31_F	ORF8	31	SRR15552418	27985	A	T	0,999651	2021-07-28	United States
ORF8_118_NA	ORF8	118	SRR15552418	28247	A	-GATTTC	0,930439	2021-07-28	United States
ORF8_120_L	ORF8	120	SRR15552418	28253	C	A	0,996405	2021-07-28	United States
N_63_G	N	63	SRR15552418	28461	A	G	0,946428	2021-07-28	United States
N_203_M	N	203	SRR15552418	28881	G	T	0,999713	2021-07-28	United States
N_215_C	N	215	SRR15552418	28916	G	T	0,999187	2021-07-28	United States
N_377_Y	N	377	SRR15552418	29402	G	T	0,99951	2021-07-28	United States
ORF1ab_87_D	ORF1ab	87	SRR15552419	526	G	T	1	2021-07-28	United States
ORF1ab_1306_S	ORF1ab	1306	SRR15552419	4181	G	T	1	2021-07-28	United States
ORF1ab_1724_D	ORF1ab	1724	SRR15552419	5437	G	T	0,998464	2021-07-28	United States
ORF1ab_2046_L	ORF1ab	2046	SRR15552419	6402	C	T	0,999461	2021-07-28	United States
ORF1ab_2287_S	ORF1ab	2287	SRR15552419	7124	C	T	1	2021-07-28	United States
ORF1ab_2930_L	ORF1ab	2930	SRR15552419	9053	G	T	1	2021-07-28	United States
ORF1ab_3255_I	ORF1ab	3255	SRR15552419	10029	C	T	1	2021-07-28	United States
ORF1ab_3603_NA	ORF1ab	3603	SRR15552419	11074	C	-T	0,0574329	2021-07-28	United States
ORF1ab_3646_A	ORF1ab	3646	SRR15552419	11201	A	G	0,999601	2021-07-28	United States
ORF1ab_314_L	ORF1ab	314	SRR15552419	14408	C	T	1	2021-07-28	United States
ORF1ab_662_S	ORF1ab	662	SRR15552419	15451	G	A	0,999804	2021-07-28	United States
ORF1ab_1000_L	ORF1ab	1000	SRR15552419	16466	C	T	0,999351	2021-07-28	United States
ORF1ab_1918_V	ORF1ab	1918	SRR15552419	19220	C	T	1	2021-07-28	United States
S_19_R	S	19	SRR15552419	21618	C	G	1	2021-07-28	United States
S_156_NA	S	156	SRR15552419	22028	G	-AGTTCA	0,984772	2021-07-28	United States
S_251_L	S	251	SRR15552419	22314	C	T	1	2021-07-28	United States
S_452_R	S	452	SRR15552419	22917	T	G	1	2021-07-28	United States
S_478_K	S	478	SRR15552419	22995	C	A	1	2021-07-28	United States
S_614_G	S	614	SRR15552419	23403	A	G	0,999855	2021-07-28	United States
S_681_R	S	681	SRR15552419	23604	C	G	1	2021-07-28	United States
S_950_N	S	950	SRR15552419	24410	G	A	0,995947	2021-07-28	United States
ORF3a_26_L	ORF3a	26	SRR15552419	25469	C	T	1	2021-07-28	United States
M_82_T	M	82	SRR15552419	26767	T	C	1	2021-07-28	United States
ORF7a_82_A	ORF7a	82	SRR15552419	27638	T	C	1	2021-07-28	United States
ORF7a_120_I	ORF7a	120	SRR15552419	27752	C	T	1	2021-07-28	United States
ORF7b_40_I	ORF7b	40	SRR15552419	27874	C	T	1	2021-07-28	United States
ORF8_64_NA	ORF8	64	SRR15552419	28085	G	-GCTGGT	0,746434	2021-07-28	United States
N_63_G	N	63	SRR15552419	28461	A	G	0,995102	2021-07-28	United States
N_203_M	N	203	SRR15552419	28881	G	T	1	2021-07-28	United States
N_215_C	N	215	SRR15552419	28916	G	T	1	2021-07-28	United States
N_377_Y	N	377	SRR15552419	29402	G	T	1	2021-07-28	United States
ORF1ab_1633_D	ORF1ab	1633	SRR15552420	5164	G	T	0,999912	2021-07-28	United States
ORF1ab_1640_L	ORF1ab	1640	SRR15552420	5184	C	T	0,999569	2021-07-28	United States
ORF1ab_1826_D	ORF1ab	1826	SRR15552420	5743	G	C	0,058649	2021-07-28	United States
ORF1ab_1827_H	ORF1ab	1827	SRR15552420	5744	T	C	0,0586945	2021-07-28	United States
ORF1ab_3209_V	ORF1ab	3209	SRR15552420	9891	C	T	0,999261	2021-07-28	United States
ORF1ab_3603_NA	ORF1ab	3603	SRR15552420	11074	C	-T	0,051117	2021-07-28	United States
ORF1ab_3718_A	ORF1ab	3718	SRR15552420	11418	T	C	0,99997	2021-07-28	United States
ORF1ab_3750_I	ORF1ab	3750	SRR15552420	11514	C	T	0,999558	2021-07-28	United States
ORF1ab_314_L	ORF1ab	314	SRR15552420	14408	C	T	1	2021-07-28	United States
ORF1ab_662_S	ORF1ab	662	SRR15552420	15451	G	A	0,998762	2021-07-28	United States
ORF1ab_1000_L	ORF1ab	1000	SRR15552420	16466	C	T	0,999855	2021-07-28	United States
S_19_R	S	19	SRR15552420	21618	C	G	0,999965	2021-07-28	United States
S_142_D	S	142	SRR15552420	21987	G	A	0,482759	2021-07-28	United States
S_156_NA	S	156	SRR15552420	22028	G	-AGTTCA	0,996708	2021-07-28	United States
S_222_V	S	222	SRR15552420	22227	C	T	0,99978	2021-07-28	United States
S_289_I	S	289	SRR15552420	22427	G	A	1	2021-07-28	United States
S_452_R	S	452	SRR15552420	22917	T	G	0,999488	2021-07-28	United States
S_478_K	S	478	SRR15552420	22995	C	A	0,999809	2021-07-28	United States
S_614_G	S	614	SRR15552420	23403	A	G	0,999881	2021-07-28	United States
S_681_R	S	681	SRR15552420	23604	C	G	1	2021-07-28	United States
S_950_N	S	950	SRR15552420	24410	G	A	0,935771	2021-07-28	United States
ORF3a_26_L	ORF3a	26	SRR15552420	25469	C	T	1	2021-07-28	United States
M_82_T	M	82	SRR15552420	26767	T	C	0,999806	2021-07-28	United States
ORF7a_82_A	ORF7a	82	SRR15552420	27638	T	C	1	2021-07-28	United States
ORF7a_120_I	ORF7a	120	SRR15552420	27752	C	T	0,99984	2021-07-28	United States
ORF8_118_NA	ORF8	118	SRR15552420	28247	A	-GATTTC	0,920598	2021-07-28	United States
ORF8_120_L	ORF8	120	SRR15552420	28253	C	A	0,992188	2021-07-28	United States
N_18_V	N	18	SRR15552420	28326	G	T	0,99978	2021-07-28	United States
N_63_G	N	63	SRR15552420	28461	A	G	0,961974	2021-07-28	United States
N_203_M	N	203	SRR15552420	28881	G	T	0,999753	2021-07-28	United States
N_377_Y	N	377	SRR15552420	29402	G	T	0,999212	2021-07-28	United States
ORF1ab_309_L	ORF1ab	309	SRR15552427	1191	C	T	0,999938	2021-07-28	United States
ORF1ab_540_V	ORF1ab	540	SRR15552427	1884	C	T	0,802366	2021-07-28	United States
ORF1ab_1640_L	ORF1ab	1640	SRR15552427	5184	C	T	0,999611	2021-07-28	United States
ORF1ab_3209_V	ORF1ab	3209	SRR15552427	9891	C	T	0,999603	2021-07-28	United States
ORF1ab_3447_H	ORF1ab	3447	SRR15552427	10605	C	A	0,999774	2021-07-28	United States
ORF1ab_3718_A	ORF1ab	3718	SRR15552427	11418	T	C	0,999968	2021-07-28	United States
ORF1ab_314_L	ORF1ab	314	SRR15552427	14408	C	T	0,999552	2021-07-28	United States
ORF1ab_662_S	ORF1ab	662	SRR15552427	15451	G	A	0,998656	2021-07-28	United States
ORF1ab_1000_L	ORF1ab	1000	SRR15552427	16466	C	T	0,999861	2021-07-28	United States
ORF1ab_1570_L	ORF1ab	1570	SRR15552427	18176	C	T	0,999949	2021-07-28	United States
S_19_R	S	19	SRR15552427	21618	C	G	1	2021-07-28	United States
S_142_D	S	142	SRR15552427	21987	G	A	0,636364	2021-07-28	United States
S_156_NA	S	156	SRR15552427	22028	G	-AGTTCA	0,8875	2021-07-28	United States
S_452_R	S	452	SRR15552427	22917	T	G	0,996466	2021-07-28	United States
S_478_K	S	478	SRR15552427	22995	C	A	1	2021-07-28	United States
S_614_G	S	614	SRR15552427	23403	A	G	0,99955	2021-07-28	United States
S_681_R	S	681	SRR15552427	23604	C	G	0,999679	2021-07-28	United States
S_950_N	S	950	SRR15552427	24410	G	A	0,983197	2021-07-28	United States
ORF3a_26_L	ORF3a	26	SRR15552427	25469	C	T	1	2021-07-28	United States
M_82_T	M	82	SRR15552427	26767	T	C	0,99957	2021-07-28	United States
ORF7a_82_A	ORF7a	82	SRR15552427	27638	T	C	1	2021-07-28	United States
ORF7a_116_F	ORF7a	116	SRR15552427	27739	C	T	1	2021-07-28	United States
ORF7a_120_I	ORF7a	120	SRR15552427	27752	C	T	1	2021-07-28	United States
ORF8_118_NA	ORF8	118	SRR15552427	28247	A	-GATTTC	0,914015	2021-07-28	United States
ORF8_120_L	ORF8	120	SRR15552427	28253	C	A	0,988439	2021-07-28	United States
N_38_Q	N	38	SRR15552427	28385	A	C	0,99988	2021-07-28	United States
N_63_G	N	63	SRR15552427	28461	A	G	0,977161	2021-07-28	United States
N_203_M	N	203	SRR15552427	28881	G	T	0,999918	2021-07-28	United States
N_254_V	N	254	SRR15552427	29034	C	T	0,057121	2021-07-28	United States
N_377_Y	N	377	SRR15552427	29402	G	T	0,999505	2021-07-28	United States
ORF1ab_1306_S	ORF1ab	1306	SRR15552428	4181	G	T	0,999786	2021-07-27	United States
ORF1ab_2046_L	ORF1ab	2046	SRR15552428	6402	C	T	1	2021-07-27	United States
ORF1ab_2287_S	ORF1ab	2287	SRR15552428	7124	C	T	1	2021-07-27	United States
ORF1ab_2930_L	ORF1ab	2930	SRR15552428	9053	G	T	1	2021-07-27	United States
ORF1ab_3126_V	ORF1ab	3126	SRR15552428	9641	A	G	0,408431	2021-07-27	United States
ORF1ab_3255_I	ORF1ab	3255	SRR15552428	10029	C	T	1	2021-07-27	United States
ORF1ab_3646_A	ORF1ab	3646	SRR15552428	11201	A	G	0,999754	2021-07-27	United States
ORF1ab_183_V	ORF1ab	183	SRR15552428	14014	T	G	0,999957	2021-07-27	United States
ORF1ab_314_L	ORF1ab	314	SRR15552428	14408	C	T	0,999702	2021-07-27	United States
ORF1ab_662_S	ORF1ab	662	SRR15552428	15451	G	A	0,998471	2021-07-27	United States
ORF1ab_1000_L	ORF1ab	1000	SRR15552428	16466	C	T	1	2021-07-27	United States
ORF1ab_1918_V	ORF1ab	1918	SRR15552428	19220	C	T	0,99974	2021-07-27	United States
S_19_R	S	19	SRR15552428	21618	C	G	1	2021-07-27	United States
S_156_NA	S	156	SRR15552428	22028	G	-AGTTCA	0,997647	2021-07-27	United States
S_452_R	S	452	SRR15552428	22917	T	G	1	2021-07-27	United States
S_478_K	S	478	SRR15552428	22995	C	A	1	2021-07-27	United States
S_614_G	S	614	SRR15552428	23403	A	G	0,999764	2021-07-27	United States
S_618_I	S	618	SRR15552428	23415	C	T	0,999209	2021-07-27	United States
S_681_R	S	681	SRR15552428	23604	C	G	1	2021-07-27	United States
S_950_N	S	950	SRR15552428	24410	G	A	0,968673	2021-07-27	United States
ORF3a_26_L	ORF3a	26	SRR15552428	25469	C	T	1	2021-07-27	United States
M_2_S	M	2	SRR15552428	26526	G	T	0,996128	2021-07-27	United States
M_82_T	M	82	SRR15552428	26767	T	C	0,99982	2021-07-27	United States
ORF7a_82_A	ORF7a	82	SRR15552428	27638	T	C	1	2021-07-27	United States
ORF7a_120_I	ORF7a	120	SRR15552428	27752	C	T	1	2021-07-27	United States
ORF7b_40_I	ORF7b	40	SRR15552428	27874	C	T	1	2021-07-27	United States
ORF8_118_NA	ORF8	118	SRR15552428	28247	A	-GATTTC	0,915958	2021-07-27	United States
ORF8_120_L	ORF8	120	SRR15552428	28253	C	A	0,99763	2021-07-27	United States
N_63_G	N	63	SRR15552428	28461	A	G	0,965785	2021-07-27	United States
N_203_M	N	203	SRR15552428	28881	G	T	0,999502	2021-07-27	United States
N_215_C	N	215	SRR15552428	28916	G	T	0,998967	2021-07-27	United States
N_377_Y	N	377	SRR15552428	29402	G	T	1	2021-07-27	United States
ORF1ab_309_L	ORF1ab	309	SRR15552430	1191	C	T	1	2021-07-27	United States
ORF1ab_540_V	ORF1ab	540	SRR15552430	1884	C	T	0,39526	2021-07-27	United States
ORF1ab_1640_L	ORF1ab	1640	SRR15552430	5184	C	T	1	2021-07-27	United States
ORF1ab_3209_V	ORF1ab	3209	SRR15552430	9891	C	T	0,998825	2021-07-27	United States
ORF1ab_3447_H	ORF1ab	3447	SRR15552430	10605	C	A	0,999815	2021-07-27	United States
ORF1ab_3718_A	ORF1ab	3718	SRR15552430	11418	T	C	1	2021-07-27	United States
ORF1ab_314_L	ORF1ab	314	SRR15552430	14408	C	T	1	2021-07-27	United States
ORF1ab_662_S	ORF1ab	662	SRR15552430	15451	G	A	0,998278	2021-07-27	United States
ORF1ab_1000_L	ORF1ab	1000	SRR15552430	16466	C	T	0,999825	2021-07-27	United States
ORF1ab_1570_L	ORF1ab	1570	SRR15552430	18176	C	T	0,99928	2021-07-27	United States
S_19_R	S	19	SRR15552430	21618	C	G	1	2021-07-27	United States
S_156_NA	S	156	SRR15552430	22028	G	-AGTTCA	0,997082	2021-07-27	United States
S_452_R	S	452	SRR15552430	22917	T	G	1	2021-07-27	United States
S_478_K	S	478	SRR15552430	22995	C	A	1	2021-07-27	United States
S_614_G	S	614	SRR15552430	23403	A	G	1	2021-07-27	United States
S_681_R	S	681	SRR15552430	23604	C	G	1	2021-07-27	United States
S_950_N	S	950	SRR15552430	24410	G	A	0,961726	2021-07-27	United States
ORF3a_26_L	ORF3a	26	SRR15552430	25469	C	T	1	2021-07-27	United States
M_82_T	M	82	SRR15552430	26767	T	C	1	2021-07-27	United States
ORF7a_82_A	ORF7a	82	SRR15552430	27638	T	C	1	2021-07-27	United States
ORF7a_116_F	ORF7a	116	SRR15552430	27739	C	T	1	2021-07-27	United States
ORF7a_120_I	ORF7a	120	SRR15552430	27752	C	T	1	2021-07-27	United States
ORF8_118_NA	ORF8	118	SRR15552430	28247	A	-GATTTC	0,941397	2021-07-27	United States
ORF8_120_L	ORF8	120	SRR15552430	28253	C	A	1	2021-07-27	United States
N_38_Q	N	38	SRR15552430	28385	A	C	0,999891	2021-07-27	United States
N_63_G	N	63	SRR15552430	28461	A	G	0,908793	2021-07-27	United States
N_203_M	N	203	SRR15552430	28881	G	T	1	2021-07-27	United States
N_331_F	N	331	SRR15552430	29266	G	T	0,116346	2021-07-27	United States
N_377_Y	N	377	SRR15552430	29402	G	T	1	2021-07-27	United States
ORF1ab_1306_S	ORF1ab	1306	SRR15552432	4181	G	T	0,99983	2021-07-27	United States
ORF1ab_1397_V	ORF1ab	1397	SRR15552432	4455	C	T	0,999812	2021-07-27	United States
ORF1ab_2046_L	ORF1ab	2046	SRR15552432	6402	C	T	0,999559	2021-07-27	United States
ORF1ab_2287_S	ORF1ab	2287	SRR15552432	7124	C	T	0,999896	2021-07-27	United States
ORF1ab_2855_V	ORF1ab	2855	SRR15552432	8829	C	T	0,999681	2021-07-27	United States
ORF1ab_2930_L	ORF1ab	2930	SRR15552432	9053	G	T	0,999476	2021-07-27	United States
ORF1ab_3255_I	ORF1ab	3255	SRR15552432	10029	C	T	0,999817	2021-07-27	United States
ORF1ab_3603_NA	ORF1ab	3603	SRR15552432	11074	C	+T	0,0700319	2021-07-27	United States
ORF1ab_3606_NA	ORF1ab	3606	SRR15552432	11082	T	-G	0,196701	2021-07-27	United States
ORF1ab_3606_F	ORF1ab	3606	SRR15552432	11083	G	T	0,999771	2021-07-27	United States
ORF1ab_3646_A	ORF1ab	3646	SRR15552432	11201	A	G	0,999775	2021-07-27	United States
ORF1ab_4090_I	ORF1ab	4090	SRR15552432	12534	C	T	0,999911	2021-07-27	United States
ORF1ab_314_L	ORF1ab	314	SRR15552432	14408	C	T	0,99981	2021-07-27	United States
ORF1ab_662_S	ORF1ab	662	SRR15552432	15451	G	A	0,998773	2021-07-27	United States
ORF1ab_1000_L	ORF1ab	1000	SRR15552432	16466	C	T	0,999737	2021-07-27	United States
ORF1ab_1847_S	ORF1ab	1847	SRR15552432	19006	G	T	0,999907	2021-07-27	United States
ORF1ab_1918_V	ORF1ab	1918	SRR15552432	19220	C	T	0,999814	2021-07-27	United States
ORF1ab_2609_I	ORF1ab	2609	SRR15552432	21292	C	A	1	2021-07-27	United States
S_19_R	S	19	SRR15552432	21618	C	G	0,99995	2021-07-27	United States
S_95_I	S	95	SRR15552432	21846	C	T	1	2021-07-27	United States
S_142_D	S	142	SRR15552432	21987	G	A	0,681293	2021-07-27	United States
S_156_NA	S	156	SRR15552432	22028	G	-AGTTCA	0,996233	2021-07-27	United States
S_452_R	S	452	SRR15552432	22917	T	G	0,999839	2021-07-27	United States
S_478_K	S	478	SRR15552432	22995	C	A	1	2021-07-27	United States
S_614_G	S	614	SRR15552432	23403	A	G	0,999821	2021-07-27	United States
S_681_R	S	681	SRR15552432	23604	C	G	0,99931	2021-07-27	United States
S_950_N	S	950	SRR15552432	24410	G	A	0,958546	2021-07-27	United States
ORF3a_26_L	ORF3a	26	SRR15552432	25469	C	T	0,999875	2021-07-27	United States
M_82_T	M	82	SRR15552432	26767	T	C	0,999649	2021-07-27	United States
ORF7a_82_A	ORF7a	82	SRR15552432	27638	T	C	0,999512	2021-07-27	United States
ORF7a_120_I	ORF7a	120	SRR15552432	27752	C	T	0,999668	2021-07-27	United States
ORF7b_40_I	ORF7b	40	SRR15552432	27874	C	T	0,999556	2021-07-27	United States
ORF8_118_NA	ORF8	118	SRR15552432	28247	A	-GATTTC	0,91947	2021-07-27	United States
ORF8_120_L	ORF8	120	SRR15552432	28253	C	A	0,996013	2021-07-27	United States
N_63_G	N	63	SRR15552432	28461	A	G	0,985041	2021-07-27	United States
N_203_M	N	203	SRR15552432	28881	G	T	0,999617	2021-07-27	United States
N_215_C	N	215	SRR15552432	28916	G	T	0,999501	2021-07-27	United States
N_377_Y	N	377	SRR15552432	29402	G	T	0,99947	2021-07-27	United States
ORF1ab_1306_S	ORF1ab	1306	SRR15552434	4181	G	T	1	2021-07-28	United States
ORF1ab_2046_L	ORF1ab	2046	SRR15552434	6402	C	T	0,999265	2021-07-28	United States
ORF1ab_2287_S	ORF1ab	2287	SRR15552434	7124	C	T	1	2021-07-28	United States
ORF1ab_2930_L	ORF1ab	2930	SRR15552434	9053	G	T	1	2021-07-28	United States
ORF1ab_3255_I	ORF1ab	3255	SRR15552434	10029	C	T	1	2021-07-28	United States
ORF1ab_3646_A	ORF1ab	3646	SRR15552434	11201	A	G	1	2021-07-28	United States
ORF1ab_314_L	ORF1ab	314	SRR15552434	14408	C	T	1	2021-07-28	United States
ORF1ab_662_S	ORF1ab	662	SRR15552434	15451	G	A	1	2021-07-28	United States
ORF1ab_1000_L	ORF1ab	1000	SRR15552434	16466	C	T	1	2021-07-28	United States
ORF1ab_1219_S	ORF1ab	1219	SRR15552434	17122	G	T	0,999653	2021-07-28	United States
ORF1ab_1918_V	ORF1ab	1918	SRR15552434	19220	C	T	1	2021-07-28	United States
S_19_R	S	19	SRR15552434	21618	C	G	1	2021-07-28	United States
S_156_NA	S	156	SRR15552434	22028	G	-AGTTCA	1	2021-07-28	United States
S_452_R	S	452	SRR15552434	22917	T	G	1	2021-07-28	United States
S_478_K	S	478	SRR15552434	22995	C	A	1	2021-07-28	United States
S_614_G	S	614	SRR15552434	23403	A	G	1	2021-07-28	United States
S_681_R	S	681	SRR15552434	23604	C	G	1	2021-07-28	United States
S_950_N	S	950	SRR15552434	24410	G	A	0,890566	2021-07-28	United States
ORF3a_26_L	ORF3a	26	SRR15552434	25469	C	T	1	2021-07-28	United States
M_82_T	M	82	SRR15552434	26767	T	C	1	2021-07-28	United States
ORF7a_82_A	ORF7a	82	SRR15552434	27638	T	C	1	2021-07-28	United States
ORF7a_120_I	ORF7a	120	SRR15552434	27752	C	T	1	2021-07-28	United States
ORF7b_40_I	ORF7b	40	SRR15552434	27874	C	T	1	2021-07-28	United States
ORF8_31_F	ORF8	31	SRR15552434	27985	A	T	1	2021-07-28	United States
ORF8_118_NA	ORF8	118	SRR15552434	28247	A	-GATTTC	0,956469	2021-07-28	United States
N_63_G	N	63	SRR15552434	28461	A	G	0,905077	2021-07-28	United States
N_203_M	N	203	SRR15552434	28881	G	T	1	2021-07-28	United States
N_215_C	N	215	SRR15552434	28916	G	T	1	2021-07-28	United States
N_377_Y	N	377	SRR15552434	29402	G	T	1	2021-07-28	United States
ORF1ab_669_N	ORF1ab	669	SRR15552436	2272	G	C	0,999949	2021-07-28	United States
ORF1ab_1306_S	ORF1ab	1306	SRR15552436	4181	G	T	0,999873	2021-07-28	United States
ORF1ab_2046_L	ORF1ab	2046	SRR15552436	6402	C	T	0,999598	2021-07-28	United States
ORF1ab_2064_Y	ORF1ab	2064	SRR15552436	6456	G	A	0,216556	2021-07-28	United States
ORF1ab_2287_S	ORF1ab	2287	SRR15552436	7124	C	T	0,999415	2021-07-28	United States
ORF1ab_2847_S	ORF1ab	2847	SRR15552436	8805	A	G	0,999961	2021-07-28	United States
ORF1ab_2930_L	ORF1ab	2930	SRR15552436	9053	G	T	0,999886	2021-07-28	United States
ORF1ab_3255_I	ORF1ab	3255	SRR15552436	10029	C	T	0,9998	2021-07-28	United States
ORF1ab_3646_A	ORF1ab	3646	SRR15552436	11201	A	G	0,9997	2021-07-28	United States
ORF1ab_314_L	ORF1ab	314	SRR15552436	14408	C	T	0,999182	2021-07-28	United States
ORF1ab_662_S	ORF1ab	662	SRR15552436	15451	G	A	0,998929	2021-07-28	United States
ORF1ab_1000_L	ORF1ab	1000	SRR15552436	16466	C	T	0,999812	2021-07-28	United States
ORF1ab_1918_V	ORF1ab	1918	SRR15552436	19220	C	T	0,999693	2021-07-28	United States
S_19_R	S	19	SRR15552436	21618	C	G	0,999925	2021-07-28	United States
S_95_I	S	95	SRR15552436	21846	C	T	1	2021-07-28	United States
S_142_D	S	142	SRR15552436	21987	G	A	0,734513	2021-07-28	United States
S_156_NA	S	156	SRR15552436	22028	G	-AGTTCA	0,992432	2021-07-28	United States
S_258_L	S	258	SRR15552436	22335	G	T	0,993103	2021-07-28	United States
S_417_N	S	417	SRR15552436	22813	G	T	0,994643	2021-07-28	United States
S_452_R	S	452	SRR15552436	22917	T	G	0,999673	2021-07-28	United States
S_478_K	S	478	SRR15552436	22995	C	A	1	2021-07-28	United States
S_614_G	S	614	SRR15552436	23403	A	G	0,999854	2021-07-28	United States
S_681_R	S	681	SRR15552436	23604	C	G	1	2021-07-28	United States
S_950_N	S	950	SRR15552436	24410	G	A	0,739902	2021-07-28	United States
ORF3a_26_L	ORF3a	26	SRR15552436	25469	C	T	0,999257	2021-07-28	United States
ORF3a_53_F	ORF3a	53	SRR15552436	25549	C	T	0,99973	2021-07-28	United States
ORF3a_222_Y	ORF3a	222	SRR15552436	26056	G	T	0,998342	2021-07-28	United States
M_29_F	M	29	SRR15552436	26607	C	T	0,999649	2021-07-28	United States
M_82_T	M	82	SRR15552436	26767	T	C	0,999801	2021-07-28	United States
ORF7a_41_D	ORF7a	41	SRR15552436	27516	G	T	0,994968	2021-07-28	United States
ORF7a_82_A	ORF7a	82	SRR15552436	27638	T	C	0,999889	2021-07-28	United States
ORF7a_120_I	ORF7a	120	SRR15552436	27752	C	T	0,999835	2021-07-28	United States
ORF7b_40_I	ORF7b	40	SRR15552436	27874	C	T	0,999398	2021-07-28	United States
ORF8_118_NA	ORF8	118	SRR15552436	28247	A	-GATTTC	0,936823	2021-07-28	United States
ORF8_120_L	ORF8	120	SRR15552436	28253	C	A	0,993433	2021-07-28	United States
N_63_G	N	63	SRR15552436	28461	A	G	0,472803	2021-07-28	United States
N_203_M	N	203	SRR15552436	28881	G	T	0,999724	2021-07-28	United States
N_215_C	N	215	SRR15552436	28916	G	T	0,999595	2021-07-28	United States
N_377_Y	N	377	SRR15552436	29402	G	T	0,999831	2021-07-28	United States
ORF1ab_309_L	ORF1ab	309	SRR15552439	1191	C	T	0,999639	2021-07-28	United States
ORF1ab_540_V	ORF1ab	540	SRR15552439	1884	C	T	0,314314	2021-07-28	United States
ORF1ab_1640_L	ORF1ab	1640	SRR15552439	5184	C	T	0,999644	2021-07-28	United States
ORF1ab_3209_V	ORF1ab	3209	SRR15552439	9891	C	T	0,999642	2021-07-28	United States
ORF1ab_3447_H	ORF1ab	3447	SRR15552439	10605	C	A	0,999847	2021-07-28	United States
ORF1ab_3718_A	ORF1ab	3718	SRR15552439	11418	T	C	0,999938	2021-07-28	United States
ORF1ab_54_Y	ORF1ab	54	SRR15552439	13627	G	T	0,255513	2021-07-28	United States
ORF1ab_314_L	ORF1ab	314	SRR15552439	14408	C	T	0,999875	2021-07-28	United States
ORF1ab_662_S	ORF1ab	662	SRR15552439	15451	G	A	0,998918	2021-07-28	United States
ORF1ab_1000_L	ORF1ab	1000	SRR15552439	16466	C	T	0,999822	2021-07-28	United States
ORF1ab_1570_L	ORF1ab	1570	SRR15552439	18176	C	T	0,999734	2021-07-28	United States
S_19_R	S	19	SRR15552439	21618	C	G	0,999923	2021-07-28	United States
S_142_D	S	142	SRR15552439	21987	G	A	0,533969	2021-07-28	United States
S_156_NA	S	156	SRR15552439	22028	G	-AGTTCA	0,992619	2021-07-28	United States
S_452_R	S	452	SRR15552439	22917	T	G	0,999329	2021-07-28	United States
S_478_K	S	478	SRR15552439	22995	C	A	0,999846	2021-07-28	United States
S_614_G	S	614	SRR15552439	23403	A	G	0,999823	2021-07-28	United States
S_681_R	S	681	SRR15552439	23604	C	G	0,999784	2021-07-28	United States
S_950_N	S	950	SRR15552439	24410	G	A	0,812006	2021-07-28	United States
ORF3a_26_L	ORF3a	26	SRR15552439	25469	C	T	0,999807	2021-07-28	United States
M_82_T	M	82	SRR15552439	26767	T	C	0,999781	2021-07-28	United States
ORF7a_82_A	ORF7a	82	SRR15552439	27638	T	C	0,99972	2021-07-28	United States
ORF7a_116_F	ORF7a	116	SRR15552439	27739	C	T	0,999692	2021-07-28	United States
ORF7a_120_I	ORF7a	120	SRR15552439	27752	C	T	0,999848	2021-07-28	United States
ORF8_118_NA	ORF8	118	SRR15552439	28247	A	-GATTTC	0,935436	2021-07-28	United States
ORF8_119_V	ORF8	119	SRR15552439	28249	A	T	0,978571	2021-07-28	United States
ORF8_120_L	ORF8	120	SRR15552439	28253	C	A	0,991147	2021-07-28	United States
N_38_Q	N	38	SRR15552439	28385	A	C	0,999901	2021-07-28	United States
N_63_G	N	63	SRR15552439	28461	A	G	0,758238	2021-07-28	United States
N_71_R	N	71	SRR15552439	28484	G	C	0,0564787	2021-07-28	United States
N_203_M	N	203	SRR15552439	28881	G	T	0,999833	2021-07-28	United States
N_377_Y	N	377	SRR15552439	29402	G	T	0,999633	2021-07-28	United States
ORF1ab_309_L	ORF1ab	309	SRR15552440	1191	C	T	0,999885	2021-07-28	United States
ORF1ab_1640_L	ORF1ab	1640	SRR15552440	5184	C	T	0,999821	2021-07-28	United States
ORF1ab_1921_Q	ORF1ab	1921	SRR15552440	6027	C	A	0,999542	2021-07-28	United States
ORF1ab_2980_N	ORF1ab	2980	SRR15552440	9203	G	A	0,999361	2021-07-28	United States
ORF1ab_3138_S	ORF1ab	3138	SRR15552440	9678	T	C	0,999852	2021-07-28	United States
ORF1ab_3580_Q	ORF1ab	3580	SRR15552440	11005	C	A	0,64795	2021-07-28	United States
ORF1ab_3603_NA	ORF1ab	3603	SRR15552440	11074	C	-T	0,0549722	2021-07-28	United States
ORF1ab_150_R	ORF1ab	150	SRR15552440	13916	A	G	0,999967	2021-07-28	United States
ORF1ab_314_L	ORF1ab	314	SRR15552440	14408	C	T	1	2021-07-28	United States
ORF1ab_2310_R	ORF1ab	2310	SRR15552440	20396	A	G	0,999335	2021-07-28	United States
S_19_R	S	19	SRR15552440	21618	C	G	1	2021-07-28	United States
S_77_T	S	77	SRR15552440	21792	A	C	1	2021-07-28	United States
S_142_D	S	142	SRR15552440	21987	G	A	0,658371	2021-07-28	United States
S_156_NA	S	156	SRR15552440	22028	G	-AGTTCA	0,992715	2021-07-28	United States
S_452_R	S	452	SRR15552440	22917	T	G	0,999652	2021-07-28	United States
S_478_K	S	478	SRR15552440	22995	C	A	1	2021-07-28	United States
S_614_G	S	614	SRR15552440	23403	A	G	0,999821	2021-07-28	United States
S_681_R	S	681	SRR15552440	23604	C	G	0,999897	2021-07-28	United States
S_938_F	S	938	SRR15552440	24374	C	T	1	2021-07-28	United States
S_950_N	S	950	SRR15552440	24410	G	A	0,954952	2021-07-28	United States
ORF3a_26_L	ORF3a	26	SRR15552440	25469	C	T	1	2021-07-28	United States
M_82_T	M	82	SRR15552440	26767	T	C	0,999868	2021-07-28	United States
ORF7a_82_A	ORF7a	82	SRR15552440	27638	T	C	0,999743	2021-07-28	United States
ORF7a_120_I	ORF7a	120	SRR15552440	27752	C	T	0,999776	2021-07-28	United States
N_63_G	N	63	SRR15552440	28461	A	G	0,973652	2021-07-28	United States
N_203_M	N	203	SRR15552440	28881	G	T	0,999259	2021-07-28	United States
N_377_Y	N	377	SRR15552440	29402	G	T	1	2021-07-28	United States
ORF1ab_135_NA	ORF1ab	135	SRR15552441	668	A	-GTT	0,129651	2021-07-28	United States
ORF1ab_767_K	ORF1ab	767	SRR15552441	2564	G	A	0,99973	2021-07-28	United States
ORF1ab_1015_K	ORF1ab	1015	SRR15552441	3308	G	A	0,999863	2021-07-28	United States
ORF1ab_1228_G	ORF1ab	1228	SRR15552441	3948	A	G	0,999681	2021-07-28	United States
ORF1ab_1306_S	ORF1ab	1306	SRR15552441	4181	G	T	1	2021-07-28	United States
ORF1ab_2046_L	ORF1ab	2046	SRR15552441	6402	C	T	0,998976	2021-07-28	United States
ORF1ab_2287_S	ORF1ab	2287	SRR15552441	7124	C	T	1	2021-07-28	United States
ORF1ab_2930_L	ORF1ab	2930	SRR15552441	9053	G	T	0,999359	2021-07-28	United States
ORF1ab_3255_I	ORF1ab	3255	SRR15552441	10029	C	T	0,999685	2021-07-28	United States
ORF1ab_3646_A	ORF1ab	3646	SRR15552441	11201	A	G	0,999602	2021-07-28	United States
ORF1ab_3766_F	ORF1ab	3766	SRR15552441	11562	G	T	0,975023	2021-07-28	United States
ORF1ab_314_L	ORF1ab	314	SRR15552441	14408	C	T	1	2021-07-28	United States
ORF1ab_662_S	ORF1ab	662	SRR15552441	15451	G	A	0,997904	2021-07-28	United States
ORF1ab_1000_L	ORF1ab	1000	SRR15552441	16466	C	T	1	2021-07-28	United States
ORF1ab_1918_V	ORF1ab	1918	SRR15552441	19220	C	T	0,999603	2021-07-28	United States
S_19_R	S	19	SRR15552441	21618	C	G	1	2021-07-28	United States
S_452_R	S	452	SRR15552441	22917	T	G	1	2021-07-28	United States
S_478_K	S	478	SRR15552441	22995	C	A	1	2021-07-28	United States
S_614_G	S	614	SRR15552441	23403	A	G	0,999847	2021-07-28	United States
S_681_R	S	681	SRR15552441	23604	C	G	1	2021-07-28	United States
S_950_N	S	950	SRR15552441	24410	G	A	0,98923	2021-07-28	United States
ORF3a_26_L	ORF3a	26	SRR15552441	25469	C	T	1	2021-07-28	United States
ORF3a_239_Q	ORF3a	239	SRR15552441	26107	G	C	1	2021-07-28	United States
M_82_T	M	82	SRR15552441	26767	T	C	0,99934	2021-07-28	United States
ORF7a_82_A	ORF7a	82	SRR15552441	27638	T	C	1	2021-07-28	United States
ORF7a_120_I	ORF7a	120	SRR15552441	27752	C	T	1	2021-07-28	United States
ORF7b_40_I	ORF7b	40	SRR15552441	27874	C	T	1	2021-07-28	United States
ORF8_118_NA	ORF8	118	SRR15552441	28247	A	-GATTTC	0,952702	2021-07-28	United States
ORF8_119_V	ORF8	119	SRR15552441	28249	A	T	0,973214	2021-07-28	United States
ORF8_120_L	ORF8	120	SRR15552441	28253	C	A	1	2021-07-28	United States
N_63_G	N	63	SRR15552441	28461	A	G	0,960508	2021-07-28	United States
N_203_M	N	203	SRR15552441	28881	G	T	1	2021-07-28	United States
N_215_C	N	215	SRR15552441	28916	G	T	1	2021-07-28	United States
N_377_Y	N	377	SRR15552441	29402	G	T	1	2021-07-28	United States
ORF1ab_519_S	ORF1ab	519	SRR15552442	1820	G	A	0,998862	2021-07-28	United States
ORF1ab_1091_V	ORF1ab	1091	SRR15552442	3536	A	G	1	2021-07-28	United States
ORF1ab_1306_S	ORF1ab	1306	SRR15552442	4181	G	T	1	2021-07-28	United States
ORF1ab_2046_L	ORF1ab	2046	SRR15552442	6402	C	T	0,999304	2021-07-28	United States
ORF1ab_2287_S	ORF1ab	2287	SRR15552442	7124	C	T	1	2021-07-28	United States
ORF1ab_2930_L	ORF1ab	2930	SRR15552442	9053	G	T	1	2021-07-28	United States
ORF1ab_3255_I	ORF1ab	3255	SRR15552442	10029	C	T	0,999426	2021-07-28	United States
ORF1ab_3646_A	ORF1ab	3646	SRR15552442	11201	A	G	0,999111	2021-07-28	United States
ORF1ab_314_L	ORF1ab	314	SRR15552442	14408	C	T	1	2021-07-28	United States
ORF1ab_662_S	ORF1ab	662	SRR15552442	15451	G	A	0,999209	2021-07-28	United States
ORF1ab_1000_L	ORF1ab	1000	SRR15552442	16466	C	T	1	2021-07-28	United States
ORF1ab_1257_V	ORF1ab	1257	SRR15552442	17236	A	G	0,999874	2021-07-28	United States
ORF1ab_1918_V	ORF1ab	1918	SRR15552442	19220	C	T	0,999309	2021-07-28	United States
S_19_R	S	19	SRR15552442	21618	C	G	1	2021-07-28	United States
S_156_NA	S	156	SRR15552442	22028	G	-AGTTCA	0,931818	2021-07-28	United States
S_452_R	S	452	SRR15552442	22917	T	G	1	2021-07-28	United States
S_478_K	S	478	SRR15552442	22995	C	A	1	2021-07-28	United States
S_614_G	S	614	SRR15552442	23403	A	G	0,999776	2021-07-28	United States
S_681_R	S	681	SRR15552442	23604	C	G	0,998111	2021-07-28	United States
S_950_N	S	950	SRR15552442	24410	G	A	0,983311	2021-07-28	United States
ORF3a_26_L	ORF3a	26	SRR15552442	25469	C	T	1	2021-07-28	United States
M_82_T	M	82	SRR15552442	26767	T	C	1	2021-07-28	United States
ORF7a_120_I	ORF7a	120	SRR15552442	27752	C	T	1	2021-07-28	United States
ORF7b_40_I	ORF7b	40	SRR15552442	27874	C	T	1	2021-07-28	United States
ORF8_118_NA	ORF8	118	SRR15552442	28247	A	-GATTTC	0,932939	2021-07-28	United States
ORF8_120_L	ORF8	120	SRR15552442	28253	C	A	1	2021-07-28	United States
N_63_G	N	63	SRR15552442	28461	A	G	0,996782	2021-07-28	United States
N_203_M	N	203	SRR15552442	28881	G	T	1	2021-07-28	United States
N_215_C	N	215	SRR15552442	28916	G	T	1	2021-07-28	United States
N_377_Y	N	377	SRR15552442	29402	G	T	1	2021-07-28	United States
ORF1ab_1306_S	ORF1ab	1306	SRR15552448	4181	G	T	0,999749	2021-07-29	United States
ORF1ab_1811_S	ORF1ab	1811	SRR15552448	5696	C	T	0,0875808	2021-07-29	United States
ORF1ab_2046_L	ORF1ab	2046	SRR15552448	6402	C	T	0,999333	2021-07-29	United States
ORF1ab_2287_S	ORF1ab	2287	SRR15552448	7124	C	T	0,999486	2021-07-29	United States
ORF1ab_2855_V	ORF1ab	2855	SRR15552448	8829	C	T	0,999669	2021-07-29	United States
ORF1ab_2930_L	ORF1ab	2930	SRR15552448	9053	G	T	0,99963	2021-07-29	United States
ORF1ab_3255_I	ORF1ab	3255	SRR15552448	10029	C	T	0,999754	2021-07-29	United States
ORF1ab_3646_A	ORF1ab	3646	SRR15552448	11201	A	G	0,999656	2021-07-29	United States
ORF1ab_314_L	ORF1ab	314	SRR15552448	14408	C	T	0,999939	2021-07-29	United States
ORF1ab_662_S	ORF1ab	662	SRR15552448	15451	G	A	0,998093	2021-07-29	United States
ORF1ab_1000_L	ORF1ab	1000	SRR15552448	16466	C	T	0,999829	2021-07-29	United States
ORF1ab_1847_S	ORF1ab	1847	SRR15552448	19006	G	T	0,999861	2021-07-29	United States
ORF1ab_1918_V	ORF1ab	1918	SRR15552448	19220	C	T	0,999688	2021-07-29	United States
ORF1ab_2445_I	ORF1ab	2445	SRR15552448	20801	C	T	0,189421	2021-07-29	United States
S_19_R	S	19	SRR15552448	21618	C	G	0,999916	2021-07-29	United States
S_95_I	S	95	SRR15552448	21846	C	T	1	2021-07-29	United States
S_156_NA	S	156	SRR15552448	22028	G	-AGTTCA	0,997416	2021-07-29	United States
S_257_D	S	257	SRR15552448	22332	G	A	0,995041	2021-07-29	United States
S_452_R	S	452	SRR15552448	22917	T	G	0,999001	2021-07-29	United States
S_478_K	S	478	SRR15552448	22995	C	A	0,99974	2021-07-29	United States
S_614_G	S	614	SRR15552448	23403	A	G	0,999858	2021-07-29	United States
S_681_R	S	681	SRR15552448	23604	C	G	0,999802	2021-07-29	United States
S_950_N	S	950	SRR15552448	24410	G	A	0,95195	2021-07-29	United States
ORF3a_26_L	ORF3a	26	SRR15552448	25469	C	T	1	2021-07-29	United States
M_82_T	M	82	SRR15552448	26767	T	C	0,999941	2021-07-29	United States
ORF7a_82_A	ORF7a	82	SRR15552448	27638	T	C	0,999784	2021-07-29	United States
ORF7a_120_I	ORF7a	120	SRR15552448	27752	C	T	0,999791	2021-07-29	United States
ORF7b_40_I	ORF7b	40	SRR15552448	27874	C	T	0,999396	2021-07-29	United States
ORF8_118_NA	ORF8	118	SRR15552448	28247	A	-GATTTC	0,928713	2021-07-29	United States
ORF8_119_V	ORF8	119	SRR15552448	28249	A	T	0,945736	2021-07-29	United States
ORF8_120_L	ORF8	120	SRR15552448	28253	C	A	0,99064	2021-07-29	United States
N_63_G	N	63	SRR15552448	28461	A	G	0,970921	2021-07-29	United States
N_203_M	N	203	SRR15552448	28881	G	T	0,999742	2021-07-29	United States
N_215_C	N	215	SRR15552448	28916	G	T	0,999295	2021-07-29	United States
N_377_Y	N	377	SRR15552448	29402	G	T	0,998919	2021-07-29	United States
ORF1ab_473_T	ORF1ab	473	SRR15552449	1683	T	C	1	2021-07-28	United States
ORF1ab_1306_S	ORF1ab	1306	SRR15552449	4181	G	T	1	2021-07-28	United States
ORF1ab_2046_L	ORF1ab	2046	SRR15552449	6402	C	T	0,999675	2021-07-28	United States
ORF1ab_2930_L	ORF1ab	2930	SRR15552449	9053	G	T	1	2021-07-28	United States
ORF1ab_3255_I	ORF1ab	3255	SRR15552449	10029	C	T	1	2021-07-28	United States
ORF1ab_3646_A	ORF1ab	3646	SRR15552449	11201	A	G	0,999293	2021-07-28	United States
ORF1ab_314_L	ORF1ab	314	SRR15552449	14408	C	T	1	2021-07-28	United States
ORF1ab_662_S	ORF1ab	662	SRR15552449	15451	G	A	1	2021-07-28	United States
ORF1ab_1000_L	ORF1ab	1000	SRR15552449	16466	C	T	0,998505	2021-07-28	United States
ORF1ab_1918_V	ORF1ab	1918	SRR15552449	19220	C	T	1	2021-07-28	United States
ORF1ab_2172_NA	ORF1ab	2172	SRR15552449	19983	C	+T	0,0658683	2021-07-28	United States
ORF1ab_2439_I	ORF1ab	2439	SRR15552449	20784	G	A	1	2021-07-28	United States
S_19_R	S	19	SRR15552449	21618	C	G	1	2021-07-28	United States
S_156_NA	S	156	SRR15552449	22028	G	-AGTTCA	0,991597	2021-07-28	United States
S_452_R	S	452	SRR15552449	22917	T	G	1	2021-07-28	United States
S_614_G	S	614	SRR15552449	23403	A	G	1	2021-07-28	United States
S_681_R	S	681	SRR15552449	23604	C	G	0,996094	2021-07-28	United States
S_950_N	S	950	SRR15552449	24410	G	A	0,973948	2021-07-28	United States
S_1191_N	S	1191	SRR15552449	25135	G	T	0,999462	2021-07-28	United States
ORF3a_26_L	ORF3a	26	SRR15552449	25469	C	T	0,996094	2021-07-28	United States
ORF3a_239_Q	ORF3a	239	SRR15552449	26107	G	C	1	2021-07-28	United States
M_82_T	M	82	SRR15552449	26767	T	C	0,993671	2021-07-28	United States
ORF7b_40_I	ORF7b	40	SRR15552449	27874	C	T	1	2021-07-28	United States
ORF8_118_NA	ORF8	118	SRR15552449	28247	A	-GATTTC	0,932452	2021-07-28	United States
N_63_G	N	63	SRR15552449	28461	A	G	0,98741	2021-07-28	United States
N_203_M	N	203	SRR15552449	28881	G	T	1	2021-07-28	United States
N_215_C	N	215	SRR15552449	28916	G	T	1	2021-07-28	United States
ORF1ab_309_L	ORF1ab	309	SRR15552452	1191	C	T	0,999433	2021-07-29	United States
ORF1ab_563_H	ORF1ab	563	SRR15552452	1954	G	T	0,980446	2021-07-29	United States
ORF1ab_1640_L	ORF1ab	1640	SRR15552452	5184	C	T	0,999541	2021-07-29	United States
ORF1ab_3209_V	ORF1ab	3209	SRR15552452	9891	C	T	0,99953	2021-07-29	United States
ORF1ab_3447_H	ORF1ab	3447	SRR15552452	10605	C	A	0,99989	2021-07-29	United States
ORF1ab_3718_A	ORF1ab	3718	SRR15552452	11418	T	C	0,999894	2021-07-29	United States
ORF1ab_314_L	ORF1ab	314	SRR15552452	14408	C	T	0,999623	2021-07-29	United States
ORF1ab_662_S	ORF1ab	662	SRR15552452	15451	G	A	0,998204	2021-07-29	United States
ORF1ab_1000_L	ORF1ab	1000	SRR15552452	16466	C	T	0,999806	2021-07-29	United States
ORF1ab_1454_K	ORF1ab	1454	SRR15552452	17827	C	A	0,99989	2021-07-29	United States
ORF1ab_1570_L	ORF1ab	1570	SRR15552452	18176	C	T	0,999746	2021-07-29	United States
S_19_R	S	19	SRR15552452	21618	C	G	0,999925	2021-07-29	United States
S_142_D	S	142	SRR15552452	21987	G	A	0,650746	2021-07-29	United States
S_156_NA	S	156	SRR15552452	22028	G	-AGTTCA	0,997585	2021-07-29	United States
S_261_R	S	261	SRR15552452	22343	G	C	0,991509	2021-07-29	United States
S_452_R	S	452	SRR15552452	22917	T	G	0,999253	2021-07-29	United States
S_478_K	S	478	SRR15552452	22995	C	A	0,999788	2021-07-29	United States
S_614_G	S	614	SRR15552452	23403	A	G	0,999788	2021-07-29	United States
S_681_R	S	681	SRR15552452	23604	C	G	0,999878	2021-07-29	United States
S_950_N	S	950	SRR15552452	24410	G	A	0,853867	2021-07-29	United States
ORF3a_26_L	ORF3a	26	SRR15552452	25469	C	T	0,999909	2021-07-29	United States
M_82_T	M	82	SRR15552452	26767	T	C	0,999559	2021-07-29	United States
ORF7a_82_A	ORF7a	82	SRR15552452	27638	T	C	0,999451	2021-07-29	United States
ORF7a_116_F	ORF7a	116	SRR15552452	27739	C	T	0,999884	2021-07-29	United States
ORF7a_120_I	ORF7a	120	SRR15552452	27752	C	T	0,999834	2021-07-29	United States
ORF8_118_NA	ORF8	118	SRR15552452	28247	A	-GATTTC	0,931845	2021-07-29	United States
ORF8_119_V	ORF8	119	SRR15552452	28249	A	T	0,9375	2021-07-29	United States
ORF8_120_L	ORF8	120	SRR15552452	28253	C	A	0,995844	2021-07-29	United States
N_63_G	N	63	SRR15552452	28461	A	G	0,908704	2021-07-29	United States
N_203_M	N	203	SRR15552452	28881	G	T	0,999679	2021-07-29	United States
N_377_Y	N	377	SRR15552452	29402	G	T	0,999089	2021-07-29	United States
ORF1ab_622_NA	ORF1ab	622	SRR15552453	2129	G	+A	0,0570017	2021-07-29	United States
ORF1ab_1306_S	ORF1ab	1306	SRR15552453	4181	G	T	0,999532	2021-07-29	United States
ORF1ab_2046_L	ORF1ab	2046	SRR15552453	6402	C	T	0,999531	2021-07-29	United States
ORF1ab_2287_S	ORF1ab	2287	SRR15552453	7124	C	T	1	2021-07-29	United States
ORF1ab_2930_L	ORF1ab	2930	SRR15552453	9053	G	T	0,999608	2021-07-29	United States
ORF1ab_3255_I	ORF1ab	3255	SRR15552453	10029	C	T	1	2021-07-29	United States
ORF1ab_3646_A	ORF1ab	3646	SRR15552453	11201	A	G	0,999289	2021-07-29	United States
ORF1ab_4179_K	ORF1ab	4179	SRR15552453	12801	G	A	0,999225	2021-07-29	United States
ORF1ab_314_L	ORF1ab	314	SRR15552453	14408	C	T	0,999851	2021-07-29	United States
ORF1ab_662_S	ORF1ab	662	SRR15552453	15451	G	A	0,998344	2021-07-29	United States
ORF1ab_1000_L	ORF1ab	1000	SRR15552453	16466	C	T	1	2021-07-29	United States
ORF1ab_1918_V	ORF1ab	1918	SRR15552453	19220	C	T	0,999817	2021-07-29	United States
S_19_R	S	19	SRR15552453	21618	C	G	1	2021-07-29	United States
S_30_H	S	30	SRR15552453	21650	A	C	0,0908084	2021-07-29	United States
S_156_NA	S	156	SRR15552453	22028	G	-AGTTCA	0,999425	2021-07-29	United States
S_452_R	S	452	SRR15552453	22917	T	G	1	2021-07-29	United States
S_478_K	S	478	SRR15552453	22995	C	A	0,998798	2021-07-29	United States
S_614_G	S	614	SRR15552453	23403	A	G	0,99971	2021-07-29	United States
S_681_R	S	681	SRR15552453	23604	C	G	1	2021-07-29	United States
S_950_N	S	950	SRR15552453	24410	G	A	0,991859	2021-07-29	United States
S_1245_N	S	1245	SRR15552453	25297	G	T	0,270044	2021-07-29	United States
ORF3a_26_L	ORF3a	26	SRR15552453	25469	C	T	1	2021-07-29	United States
ORF3a_239_Q	ORF3a	239	SRR15552453	26107	G	C	0,999266	2021-07-29	United States
M_82_T	M	82	SRR15552453	26767	T	C	0,999817	2021-07-29	United States
ORF7a_120_I	ORF7a	120	SRR15552453	27752	C	T	1	2021-07-29	United States
ORF7b_40_I	ORF7b	40	SRR15552453	27874	C	T	0,999176	2021-07-29	United States
ORF8_118_NA	ORF8	118	SRR15552453	28247	A	-GATTTC	0,918916	2021-07-29	United States
ORF8_120_L	ORF8	120	SRR15552453	28253	C	A	0,997982	2021-07-29	United States
N_63_G	N	63	SRR15552453	28461	A	G	0,974545	2021-07-29	United States
N_203_M	N	203	SRR15552453	28881	G	T	1	2021-07-29	United States
N_215_C	N	215	SRR15552453	28916	G	T	1	2021-07-29	United States
N_254_V	N	254	SRR15552453	29034	C	T	0,0683479	2021-07-29	United States
N_377_Y	N	377	SRR15552453	29402	G	T	1	2021-07-29	United States
ORF1ab_1220_H	ORF1ab	1220	SRR15552454	3924	C	A	0,999704	2021-07-29	United States
ORF1ab_1640_L	ORF1ab	1640	SRR15552454	5184	C	T	0,999505	2021-07-29	United States
ORF1ab_2584_V	ORF1ab	2584	SRR15552454	8016	C	T	0,997456	2021-07-29	United States
ORF1ab_3209_V	ORF1ab	3209	SRR15552454	9891	C	T	0,999489	2021-07-29	United States
ORF1ab_3718_A	ORF1ab	3718	SRR15552454	11418	T	C	0,999838	2021-07-29	United States
ORF1ab_3750_I	ORF1ab	3750	SRR15552454	11514	C	T	0,999595	2021-07-29	United States
ORF1ab_314_L	ORF1ab	314	SRR15552454	14408	C	T	0,999858	2021-07-29	United States
ORF1ab_662_S	ORF1ab	662	SRR15552454	15451	G	A	0,998359	2021-07-29	United States
ORF1ab_1000_L	ORF1ab	1000	SRR15552454	16466	C	T	0,999833	2021-07-29	United States
S_19_R	S	19	SRR15552454	21618	C	G	0,999975	2021-07-29	United States
S_142_D	S	142	SRR15552454	21987	G	A	0,579815	2021-07-29	United States
S_156_NA	S	156	SRR15552454	22028	G	-AGTTCA	0,995263	2021-07-29	United States
S_222_V	S	222	SRR15552454	22227	C	T	0,999703	2021-07-29	United States
S_452_R	S	452	SRR15552454	22917	T	G	0,999302	2021-07-29	United States
S_478_K	S	478	SRR15552454	22995	C	A	0,999714	2021-07-29	United States
S_614_G	S	614	SRR15552454	23403	A	G	0,999797	2021-07-29	United States
S_681_R	S	681	SRR15552454	23604	C	G	0,999739	2021-07-29	United States
S_950_N	S	950	SRR15552454	24410	G	A	0,947373	2021-07-29	United States
ORF3a_26_L	ORF3a	26	SRR15552454	25469	C	T	0,999909	2021-07-29	United States
ORF3a_224_C	ORF3a	224	SRR15552454	26062	G	T	0,999457	2021-07-29	United States
M_82_T	M	82	SRR15552454	26767	T	C	0,999836	2021-07-29	United States
M_197_N	M	197	SRR15552454	27112	G	A	0,998976	2021-07-29	United States
ORF7a_82_A	ORF7a	82	SRR15552454	27638	T	C	0,999925	2021-07-29	United States
ORF7a_120_I	ORF7a	120	SRR15552454	27752	C	T	0,999846	2021-07-29	United States
ORF8_118_NA	ORF8	118	SRR15552454	28247	A	-GATTTC	0,928754	2021-07-29	United States
ORF8_119_V	ORF8	119	SRR15552454	28249	A	T	1	2021-07-29	United States
ORF8_120_L	ORF8	120	SRR15552454	28253	C	A	0,992512	2021-07-29	United States
N_63_G	N	63	SRR15552454	28461	A	G	0,978402	2021-07-29	United States
N_203_M	N	203	SRR15552454	28881	G	T	0,999406	2021-07-29	United States
N_377_Y	N	377	SRR15552454	29402	G	T	0,999582	2021-07-29	United States
ORF1ab_309_L	ORF1ab	309	SRR15552460	1191	C	T	0,999756	2021-07-29	United States
ORF1ab_538_A	ORF1ab	538	SRR15552460	1877	T	G	0,785979	2021-07-29	United States
ORF1ab_1640_L	ORF1ab	1640	SRR15552460	5184	C	T	0,999431	2021-07-29	United States
ORF1ab_3209_V	ORF1ab	3209	SRR15552460	9891	C	T	0,999673	2021-07-29	United States
ORF1ab_3603_NA	ORF1ab	3603	SRR15552460	11074	C	-T	0,0504936	2021-07-29	United States
ORF1ab_3718_A	ORF1ab	3718	SRR15552460	11418	T	C	0,999912	2021-07-29	United States
ORF1ab_314_L	ORF1ab	314	SRR15552460	14408	C	T	0,999624	2021-07-29	United States
ORF1ab_662_S	ORF1ab	662	SRR15552460	15451	G	A	0,997915	2021-07-29	United States
ORF1ab_1000_L	ORF1ab	1000	SRR15552460	16466	C	T	0,999771	2021-07-29	United States
ORF1ab_1441_H	ORF1ab	1441	SRR15552460	17790	G	T	0,999761	2021-07-29	United States
ORF1ab_1570_L	ORF1ab	1570	SRR15552460	18176	C	T	0,999718	2021-07-29	United States
ORF1ab_1898_F	ORF1ab	1898	SRR15552460	19160	C	T	0,999815	2021-07-29	United States
ORF1ab_2417_I	ORF1ab	2417	SRR15552460	20718	G	T	0,999314	2021-07-29	United States
S_19_R	S	19	SRR15552460	21618	C	G	0,999849	2021-07-29	United States
S_142_D	S	142	SRR15552460	21987	G	A	0,576326	2021-07-29	United States
S_156_NA	S	156	SRR15552460	22028	G	-AGTTCA	0,994023	2021-07-29	United States
S_452_R	S	452	SRR15552460	22917	T	G	0,99982	2021-07-29	United States
S_478_K	S	478	SRR15552460	22995	C	A	0,999863	2021-07-29	United States
S_614_G	S	614	SRR15552460	23403	A	G	0,999767	2021-07-29	United States
S_681_R	S	681	SRR15552460	23604	C	G	0,999634	2021-07-29	United States
S_950_N	S	950	SRR15552460	24410	G	A	0,877816	2021-07-29	United States
ORF3a_26_L	ORF3a	26	SRR15552460	25469	C	T	1	2021-07-29	United States
M_82_T	M	82	SRR15552460	26767	T	C	0,99978	2021-07-29	United States
ORF7a_82_A	ORF7a	82	SRR15552460	27638	T	C	0,999867	2021-07-29	United States
ORF7a_116_F	ORF7a	116	SRR15552460	27739	C	T	0,999908	2021-07-29	United States
ORF7a_120_I	ORF7a	120	SRR15552460	27752	C	T	0,999829	2021-07-29	United States
ORF8_118_NA	ORF8	118	SRR15552460	28247	A	-GATTTC	0,928792	2021-07-29	United States
ORF8_119_V	ORF8	119	SRR15552460	28249	A	T	0,863388	2021-07-29	United States
ORF8_120_L	ORF8	120	SRR15552460	28253	C	A	0,871498	2021-07-29	United States
N_63_G	N	63	SRR15552460	28461	A	G	0,921769	2021-07-29	United States
N_203_M	N	203	SRR15552460	28881	G	T	0,99965	2021-07-29	United States
N_377_Y	N	377	SRR15552460	29402	G	T	0,999672	2021-07-29	United States
ORF1ab_309_L	ORF1ab	309	SRR15552461	1191	C	T	1	2021-07-29	United States
ORF1ab_538_A	ORF1ab	538	SRR15552461	1877	T	G	0,862745	2021-07-29	United States
ORF1ab_1640_L	ORF1ab	1640	SRR15552461	5184	C	T	0,999353	2021-07-29	United States
ORF1ab_2068_I	ORF1ab	2068	SRR15552461	6468	C	T	0,999568	2021-07-29	United States
ORF1ab_3209_V	ORF1ab	3209	SRR15552461	9891	C	T	1	2021-07-29	United States
ORF1ab_3603_NA	ORF1ab	3603	SRR15552461	11074	C	-T	0,0550307	2021-07-29	United States
ORF1ab_3718_A	ORF1ab	3718	SRR15552461	11418	T	C	1	2021-07-29	United States
ORF1ab_53_G	ORF1ab	53	SRR15552461	13625	A	G	1	2021-07-29	United States
ORF1ab_314_L	ORF1ab	314	SRR15552461	14408	C	T	0,997396	2021-07-29	United States
ORF1ab_662_S	ORF1ab	662	SRR15552461	15451	G	A	0,996128	2021-07-29	United States
ORF1ab_1000_L	ORF1ab	1000	SRR15552461	16466	C	T	0,999571	2021-07-29	United States
ORF1ab_1570_L	ORF1ab	1570	SRR15552461	18176	C	T	1	2021-07-29	United States
ORF1ab_1774_I	ORF1ab	1774	SRR15552461	18788	C	T	0,996918	2021-07-29	United States
ORF1ab_1898_F	ORF1ab	1898	SRR15552461	19160	C	T	1	2021-07-29	United States
ORF1ab_2417_I	ORF1ab	2417	SRR15552461	20718	G	T	1	2021-07-29	United States
S_19_R	S	19	SRR15552461	21618	C	G	1	2021-07-29	United States
S_156_NA	S	156	SRR15552461	22028	G	-AGTTCA	0,997226	2021-07-29	United States
S_348_S	S	348	SRR15552461	22604	G	T	0,999559	2021-07-29	United States
S_452_R	S	452	SRR15552461	22917	T	G	1	2021-07-29	United States
S_478_K	S	478	SRR15552461	22995	C	A	1	2021-07-29	United States
S_614_G	S	614	SRR15552461	23403	A	G	1	2021-07-29	United States
S_681_R	S	681	SRR15552461	23604	C	G	0,997625	2021-07-29	United States
S_950_N	S	950	SRR15552461	24410	G	A	0,956731	2021-07-29	United States
ORF3a_26_L	ORF3a	26	SRR15552461	25469	C	T	1	2021-07-29	United States
M_7_I	M	7	SRR15552461	26542	C	T	0,0564846	2021-07-29	United States
M_82_T	M	82	SRR15552461	26767	T	C	1	2021-07-29	United States
ORF7a_82_A	ORF7a	82	SRR15552461	27638	T	C	1	2021-07-29	United States
ORF7a_116_F	ORF7a	116	SRR15552461	27739	C	T	1	2021-07-29	United States
ORF7a_120_I	ORF7a	120	SRR15552461	27752	C	T	1	2021-07-29	United States
ORF8_118_NA	ORF8	118	SRR15552461	28247	A	-GATTTC	0,937092	2021-07-29	United States
N_63_G	N	63	SRR15552461	28461	A	G	0,99564	2021-07-29	United States
N_203_M	N	203	SRR15552461	28881	G	T	1	2021-07-29	United States
N_377_Y	N	377	SRR15552461	29402	G	T	1	2021-07-29	United States
ORF1ab_767_K	ORF1ab	767	SRR15552463	2564	G	A	0,999724	2021-07-29	United States
ORF1ab_1228_G	ORF1ab	1228	SRR15552463	3948	A	G	1	2021-07-29	United States
ORF1ab_1306_S	ORF1ab	1306	SRR15552463	4181	G	T	0,999845	2021-07-29	United States
ORF1ab_2046_L	ORF1ab	2046	SRR15552463	6402	C	T	0,9995	2021-07-29	United States
ORF1ab_2287_S	ORF1ab	2287	SRR15552463	7124	C	T	0,999568	2021-07-29	United States
ORF1ab_2685_T	ORF1ab	2685	SRR15552463	8318	C	A	0,999178	2021-07-29	United States
ORF1ab_2930_L	ORF1ab	2930	SRR15552463	9053	G	T	0,999021	2021-07-29	United States
ORF1ab_3255_I	ORF1ab	3255	SRR15552463	10029	C	T	0,99987	2021-07-29	United States
ORF1ab_3646_A	ORF1ab	3646	SRR15552463	11201	A	G	0,99974	2021-07-29	United States
ORF1ab_3766_F	ORF1ab	3766	SRR15552463	11562	G	T	0,979829	2021-07-29	United States
ORF1ab_314_L	ORF1ab	314	SRR15552463	14408	C	T	0,999649	2021-07-29	United States
ORF1ab_662_S	ORF1ab	662	SRR15552463	15451	G	A	0,998595	2021-07-29	United States
ORF1ab_1000_L	ORF1ab	1000	SRR15552463	16466	C	T	0,999831	2021-07-29	United States
ORF1ab_1918_V	ORF1ab	1918	SRR15552463	19220	C	T	0,999916	2021-07-29	United States
S_19_R	S	19	SRR15552463	21618	C	G	0,999723	2021-07-29	United States
S_142_D	S	142	SRR15552463	21987	G	A	0,741935	2021-07-29	United States
S_156_NA	S	156	SRR15552463	22028	G	-AGTTCA	0,997518	2021-07-29	United States
S_452_R	S	452	SRR15552463	22917	T	G	0,99975	2021-07-29	United States
S_478_K	S	478	SRR15552463	22995	C	A	0,999712	2021-07-29	United States
S_614_G	S	614	SRR15552463	23403	A	G	0,999816	2021-07-29	United States
S_681_R	S	681	SRR15552463	23604	C	G	0,999282	2021-07-29	United States
S_950_N	S	950	SRR15552463	24410	G	A	0,986548	2021-07-29	United States
ORF3a_26_L	ORF3a	26	SRR15552463	25469	C	T	0,999632	2021-07-29	United States
ORF3a_239_Q	ORF3a	239	SRR15552463	26107	G	C	1	2021-07-29	United States
M_82_T	M	82	SRR15552463	26767	T	C	0,999927	2021-07-29	United States
ORF7a_82_A	ORF7a	82	SRR15552463	27638	T	C	1	2021-07-29	United States
ORF7a_120_I	ORF7a	120	SRR15552463	27752	C	T	0,999744	2021-07-29	United States
ORF7b_40_I	ORF7b	40	SRR15552463	27874	C	T	0,999821	2021-07-29	United States
ORF8_118_NA	ORF8	118	SRR15552463	28247	A	-GATTTC	0,917703	2021-07-29	United States
ORF8_120_L	ORF8	120	SRR15552463	28253	C	A	0,995648	2021-07-29	United States
N_63_G	N	63	SRR15552463	28461	A	G	0,9915	2021-07-29	United States
N_203_M	N	203	SRR15552463	28881	G	T	0,999817	2021-07-29	United States
N_215_C	N	215	SRR15552463	28916	G	T	0,999095	2021-07-29	United States
N_377_Y	N	377	SRR15552463	29402	G	T	0,999523	2021-07-29	United States
ORF1ab_767_K	ORF1ab	767	SRR15552470	2564	G	A	1	2021-07-29	United States
ORF1ab_1228_G	ORF1ab	1228	SRR15552470	3948	A	G	1	2021-07-29	United States
ORF1ab_1306_S	ORF1ab	1306	SRR15552470	4181	G	T	1	2021-07-29	United States
ORF1ab_2046_L	ORF1ab	2046	SRR15552470	6402	C	T	0,999687	2021-07-29	United States
ORF1ab_2287_S	ORF1ab	2287	SRR15552470	7124	C	T	1	2021-07-29	United States
ORF1ab_2930_L	ORF1ab	2930	SRR15552470	9053	G	T	1	2021-07-29	United States
ORF1ab_3255_I	ORF1ab	3255	SRR15552470	10029	C	T	1	2021-07-29	United States
ORF1ab_3646_A	ORF1ab	3646	SRR15552470	11201	A	G	0,997898	2021-07-29	United States
ORF1ab_3766_F	ORF1ab	3766	SRR15552470	11562	G	T	0,907692	2021-07-29	United States
ORF1ab_314_L	ORF1ab	314	SRR15552470	14408	C	T	1	2021-07-29	United States
ORF1ab_662_S	ORF1ab	662	SRR15552470	15451	G	A	0,998013	2021-07-29	United States
ORF1ab_1000_L	ORF1ab	1000	SRR15552470	16466	C	T	1	2021-07-29	United States
ORF1ab_1918_V	ORF1ab	1918	SRR15552470	19220	C	T	1	2021-07-29	United States
S_19_R	S	19	SRR15552470	21618	C	G	1	2021-07-29	United States
S_156_NA	S	156	SRR15552470	22028	G	-AGTTCA	0,984472	2021-07-29	United States
S_452_R	S	452	SRR15552470	22917	T	G	1	2021-07-29	United States
S_614_G	S	614	SRR15552470	23403	A	G	1	2021-07-29	United States
S_681_R	S	681	SRR15552470	23604	C	G	0,996825	2021-07-29	United States
S_950_N	S	950	SRR15552470	24410	G	A	0,969863	2021-07-29	United States
ORF3a_26_L	ORF3a	26	SRR15552470	25469	C	T	1	2021-07-29	United States
ORF3a_239_Q	ORF3a	239	SRR15552470	26107	G	C	1	2021-07-29	United States
M_82_T	M	82	SRR15552470	26767	T	C	1	2021-07-29	United States
ORF7a_120_I	ORF7a	120	SRR15552470	27752	C	T	1	2021-07-29	United States
ORF7b_40_I	ORF7b	40	SRR15552470	27874	C	T	1	2021-07-29	United States
ORF8_118_NA	ORF8	118	SRR15552470	28247	A	-GATTTC	0,92936	2021-07-29	United States
N_63_G	N	63	SRR15552470	28461	A	G	1	2021-07-29	United States
N_203_M	N	203	SRR15552470	28881	G	T	1	2021-07-29	United States
N_215_C	N	215	SRR15552470	28916	G	T	1	2021-07-29	United States
N_377_Y	N	377	SRR15552470	29402	G	T	1	2021-07-29	United States
ORF1ab_1306_S	ORF1ab	1306	SRR15552474	4181	G	T	0,999832	2021-07-29	United States
ORF1ab_2046_L	ORF1ab	2046	SRR15552474	6402	C	T	0,999532	2021-07-29	United States
ORF1ab_2287_S	ORF1ab	2287	SRR15552474	7124	C	T	0,999713	2021-07-29	United States
ORF1ab_2930_L	ORF1ab	2930	SRR15552474	9053	G	T	0,99982	2021-07-29	United States
ORF1ab_3255_I	ORF1ab	3255	SRR15552474	10029	C	T	1	2021-07-29	United States
ORF1ab_3646_A	ORF1ab	3646	SRR15552474	11201	A	G	0,999847	2021-07-29	United States
ORF1ab_314_L	ORF1ab	314	SRR15552474	14408	C	T	0,999277	2021-07-29	United States
ORF1ab_662_S	ORF1ab	662	SRR15552474	15451	G	A	0,998079	2021-07-29	United States
ORF1ab_1000_L	ORF1ab	1000	SRR15552474	16466	C	T	0,999899	2021-07-29	United States
ORF1ab_1918_V	ORF1ab	1918	SRR15552474	19220	C	T	0,999661	2021-07-29	United States
S_19_R	S	19	SRR15552474	21618	C	G	1	2021-07-29	United States
S_112_L	S	112	SRR15552474	21897	C	T	1	2021-07-29	United States
S_142_D	S	142	SRR15552474	21987	G	A	0,705882	2021-07-29	United States
S_156_NA	S	156	SRR15552474	22028	G	-AGTTCA	0,997857	2021-07-29	United States
S_452_R	S	452	SRR15552474	22917	T	G	0,998932	2021-07-29	United States
S_463_S	S	463	SRR15552474	22949	C	T	0,998792	2021-07-29	United States
S_478_K	S	478	SRR15552474	22995	C	A	1	2021-07-29	United States
S_614_G	S	614	SRR15552474	23403	A	G	0,99981	2021-07-29	United States
S_681_R	S	681	SRR15552474	23604	C	G	0,999784	2021-07-29	United States
S_950_N	S	950	SRR15552474	24410	G	A	0,987195	2021-07-29	United States
ORF3a_26_L	ORF3a	26	SRR15552474	25469	C	T	1	2021-07-29	United States
ORF3a_239_Q	ORF3a	239	SRR15552474	26107	G	C	1	2021-07-29	United States
M_82_T	M	82	SRR15552474	26767	T	C	1	2021-07-29	United States
ORF7a_82_A	ORF7a	82	SRR15552474	27638	T	C	1	2021-07-29	United States
ORF7a_120_I	ORF7a	120	SRR15552474	27752	C	T	1	2021-07-29	United States
ORF7b_40_I	ORF7b	40	SRR15552474	27874	C	T	0,999758	2021-07-29	United States
ORF8_118_NA	ORF8	118	SRR15552474	28247	A	-GATTTC	0,908847	2021-07-29	United States
ORF8_120_L	ORF8	120	SRR15552474	28253	C	A	0,994898	2021-07-29	United States
N_63_G	N	63	SRR15552474	28461	A	G	0,991834	2021-07-29	United States
N_141_I	N	141	SRR15552474	28695	C	T	0,999363	2021-07-29	United States
N_203_M	N	203	SRR15552474	28881	G	T	1	2021-07-29	United States
N_215_C	N	215	SRR15552474	28916	G	T	1	2021-07-29	United States
N_377_Y	N	377	SRR15552474	29402	G	T	0,998194	2021-07-29	United States
ORF1ab_1306_S	ORF1ab	1306	SRR15552475	4181	G	T	0,999504	2021-07-28	United States
ORF1ab_2046_L	ORF1ab	2046	SRR15552475	6402	C	T	0,99938	2021-07-28	United States
ORF1ab_2119_F	ORF1ab	2119	SRR15552475	6622	G	T	0,999884	2021-07-28	United States
ORF1ab_2287_S	ORF1ab	2287	SRR15552475	7124	C	T	0,999756	2021-07-28	United States
ORF1ab_2930_L	ORF1ab	2930	SRR15552475	9053	G	T	0,999728	2021-07-28	United States
ORF1ab_3143_V	ORF1ab	3143	SRR15552475	9693	C	T	0,999888	2021-07-28	United States
ORF1ab_3255_I	ORF1ab	3255	SRR15552475	10029	C	T	0,99979	2021-07-28	United States
ORF1ab_3646_A	ORF1ab	3646	SRR15552475	11201	A	G	0,999755	2021-07-28	United States
ORF1ab_314_L	ORF1ab	314	SRR15552475	14408	C	T	0,999426	2021-07-28	United States
ORF1ab_662_S	ORF1ab	662	SRR15552475	15451	G	A	0,997221	2021-07-28	United States
ORF1ab_1000_L	ORF1ab	1000	SRR15552475	16466	C	T	0,999842	2021-07-28	United States
ORF1ab_1918_V	ORF1ab	1918	SRR15552475	19220	C	T	0,999804	2021-07-28	United States
ORF1ab_2550_V	ORF1ab	2550	SRR15552475	21115	A	G	0,99989	2021-07-28	United States
S_19_R	S	19	SRR15552475	21618	C	G	0,999866	2021-07-28	United States
S_112_L	S	112	SRR15552475	21897	C	T	1	2021-07-28	United States
S_142_D	S	142	SRR15552475	21987	G	A	0,670175	2021-07-28	United States
S_156_NA	S	156	SRR15552475	22028	G	-AGTTCA	0,996385	2021-07-28	United States
S_266_C	S	266	SRR15552475	22359	A	G	1	2021-07-28	United States
S_452_R	S	452	SRR15552475	22917	T	G	0,999825	2021-07-28	United States
S_478_K	S	478	SRR15552475	22995	C	A	1	2021-07-28	United States
S_614_G	S	614	SRR15552475	23403	A	G	0,999873	2021-07-28	United States
S_681_R	S	681	SRR15552475	23604	C	G	0,999809	2021-07-28	United States
S_950_N	S	950	SRR15552475	24410	G	A	0,981657	2021-07-28	United States
ORF3a_26_L	ORF3a	26	SRR15552475	25469	C	T	1	2021-07-28	United States
ORF3a_239_Q	ORF3a	239	SRR15552475	26107	G	C	0,999637	2021-07-28	United States
M_82_T	M	82	SRR15552475	26767	T	C	0,999819	2021-07-28	United States
ORF7a_82_A	ORF7a	82	SRR15552475	27638	T	C	0,998258	2021-07-28	United States
ORF7a_89_I	ORF7a	89	SRR15552475	27659	G	T	0,999461	2021-07-28	United States
ORF7a_120_I	ORF7a	120	SRR15552475	27752	C	T	0,999346	2021-07-28	United States
ORF7b_40_I	ORF7b	40	SRR15552475	27874	C	T	0,999554	2021-07-28	United States
ORF8_118_NA	ORF8	118	SRR15552475	28247	A	-GATTTC	0,915317	2021-07-28	United States
ORF8_119_V	ORF8	119	SRR15552475	28249	A	T	0,993939	2021-07-28	United States
ORF8_120_L	ORF8	120	SRR15552475	28253	C	A	0,999515	2021-07-28	United States
N_63_G	N	63	SRR15552475	28461	A	G	0,982858	2021-07-28	United States
N_203_G	N	203	SRR15552475	28880	A	G	0,999061	2021-07-28	United States
N_203_M	N	203	SRR15552475	28881	G	T	0,999905	2021-07-28	United States
N_215_C	N	215	SRR15552475	28916	G	T	0,999906	2021-07-28	United States
N_377_Y	N	377	SRR15552475	29402	G	T	0,998888	2021-07-28	United States
ORF1ab_1306_S	ORF1ab	1306	SRR15552477	4181	G	T	0,999718	2021-07-29	United States
ORF1ab_2046_L	ORF1ab	2046	SRR15552477	6402	C	T	0,99948	2021-07-29	United States
ORF1ab_2287_S	ORF1ab	2287	SRR15552477	7124	C	T	1	2021-07-29	United States
ORF1ab_2930_L	ORF1ab	2930	SRR15552477	9053	G	T	0,999863	2021-07-29	United States
ORF1ab_3255_I	ORF1ab	3255	SRR15552477	10029	C	T	1	2021-07-29	United States
ORF1ab_3603_NA	ORF1ab	3603	SRR15552477	11074	C	-T	0,0591815	2021-07-29	United States
ORF1ab_3646_A	ORF1ab	3646	SRR15552477	11201	A	G	0,999778	2021-07-29	United States
ORF1ab_3731_V	ORF1ab	3731	SRR15552477	11456	A	G	0,999919	2021-07-29	United States
ORF1ab_314_L	ORF1ab	314	SRR15552477	14408	C	T	0,99968	2021-07-29	United States
ORF1ab_662_S	ORF1ab	662	SRR15552477	15451	G	A	0,998703	2021-07-29	United States
ORF1ab_1000_L	ORF1ab	1000	SRR15552477	16466	C	T	1	2021-07-29	United States
ORF1ab_1918_V	ORF1ab	1918	SRR15552477	19220	C	T	0,999721	2021-07-29	United States
S_19_R	S	19	SRR15552477	21618	C	G	1	2021-07-29	United States
S_156_NA	S	156	SRR15552477	22028	G	-AGTTCA	0,992908	2021-07-29	United States
S_452_R	S	452	SRR15552477	22917	T	G	1	2021-07-29	United States
S_478_K	S	478	SRR15552477	22995	C	A	0,997879	2021-07-29	United States
S_614_G	S	614	SRR15552477	23403	A	G	0,999927	2021-07-29	United States
S_655_Y	S	655	SRR15552477	23525	C	T	0,998794	2021-07-29	United States
S_681_R	S	681	SRR15552477	23604	C	G	1	2021-07-29	United States
S_950_N	S	950	SRR15552477	24410	G	A	0,996032	2021-07-29	United States
ORF3a_26_L	ORF3a	26	SRR15552477	25469	C	T	0,999778	2021-07-29	United States
M_82_T	M	82	SRR15552477	26767	T	C	0,999858	2021-07-29	United States
ORF7b_40_I	ORF7b	40	SRR15552477	27874	C	T	1	2021-07-29	United States
ORF8_118_NA	ORF8	118	SRR15552477	28247	A	-GATTTC	0,918279	2021-07-29	United States
ORF8_120_L	ORF8	120	SRR15552477	28253	C	A	1	2021-07-29	United States
N_63_G	N	63	SRR15552477	28461	A	G	0,993721	2021-07-29	United States
ORF1ab_767_K	ORF1ab	767	SRR15552478	2564	G	A	0,999964	2021-07-29	United States
ORF1ab_1228_G	ORF1ab	1228	SRR15552478	3948	A	G	0,99982	2021-07-29	United States
ORF1ab_1306_S	ORF1ab	1306	SRR15552478	4181	G	T	0,999883	2021-07-29	United States
ORF1ab_2046_L	ORF1ab	2046	SRR15552478	6402	C	T	0,999184	2021-07-29	United States
ORF1ab_2287_S	ORF1ab	2287	SRR15552478	7124	C	T	0,999419	2021-07-29	United States
ORF1ab_2930_L	ORF1ab	2930	SRR15552478	9053	G	T	0,999447	2021-07-29	United States
ORF1ab_3255_I	ORF1ab	3255	SRR15552478	10029	C	T	0,999788	2021-07-29	United States
ORF1ab_3603_NA	ORF1ab	3603	SRR15552478	11074	C	-T	0,0516479	2021-07-29	United States
ORF1ab_3646_A	ORF1ab	3646	SRR15552478	11201	A	G	0,999628	2021-07-29	United States
ORF1ab_3766_F	ORF1ab	3766	SRR15552478	11562	G	T	0,975983	2021-07-29	United States
ORF1ab_314_L	ORF1ab	314	SRR15552478	14408	C	T	0,999315	2021-07-29	United States
ORF1ab_662_S	ORF1ab	662	SRR15552478	15451	G	A	0,998147	2021-07-29	United States
ORF1ab_1000_L	ORF1ab	1000	SRR15552478	16466	C	T	0,999922	2021-07-29	United States
ORF1ab_1918_V	ORF1ab	1918	SRR15552478	19220	C	T	0,999679	2021-07-29	United States
S_19_R	S	19	SRR15552478	21618	C	G	1	2021-07-29	United States
S_142_D	S	142	SRR15552478	21987	G	A	0,637931	2021-07-29	United States
S_156_NA	S	156	SRR15552478	22028	G	-AGTTCA	0,997437	2021-07-29	United States
S_452_R	S	452	SRR15552478	22917	T	G	0,998763	2021-07-29	United States
S_478_K	S	478	SRR15552478	22995	C	A	0,999842	2021-07-29	United States
S_614_G	S	614	SRR15552478	23403	A	G	0,999921	2021-07-29	United States
S_681_R	S	681	SRR15552478	23604	C	G	0,999776	2021-07-29	United States
S_950_N	S	950	SRR15552478	24410	G	A	0,972352	2021-07-29	United States
ORF3a_26_L	ORF3a	26	SRR15552478	25469	C	T	0,999767	2021-07-29	United States
ORF3a_100_S	ORF3a	100	SRR15552478	25690	G	A	0,999726	2021-07-29	United States
ORF3a_239_Q	ORF3a	239	SRR15552478	26107	G	C	0,998683	2021-07-29	United States
M_82_T	M	82	SRR15552478	26767	T	C	0,999765	2021-07-29	United States
ORF7a_82_A	ORF7a	82	SRR15552478	27638	T	C	1	2021-07-29	United States
ORF7a_120_I	ORF7a	120	SRR15552478	27752	C	T	0,999773	2021-07-29	United States
ORF7b_40_I	ORF7b	40	SRR15552478	27874	C	T	0,999318	2021-07-29	United States
ORF8_118_NA	ORF8	118	SRR15552478	28247	A	-GATTTC	0,920673	2021-07-29	United States
ORF8_120_L	ORF8	120	SRR15552478	28253	C	A	0,998198	2021-07-29	United States
N_63_G	N	63	SRR15552478	28461	A	G	0,978853	2021-07-29	United States
N_203_M	N	203	SRR15552478	28881	G	T	0,999403	2021-07-29	United States
N_215_C	N	215	SRR15552478	28916	G	T	0,999748	2021-07-29	United States
N_377_Y	N	377	SRR15552478	29402	G	T	0,999383	2021-07-29	United States
ORF1ab_388_Y	ORF1ab	388	SRR15552480	1427	C	T	0,999571	2021-07-28	United States
ORF1ab_859_V	ORF1ab	859	SRR15552480	2841	C	T	0,994272	2021-07-28	United States
ORF1ab_1188_L	ORF1ab	1188	SRR15552480	3828	C	T	0,99989	2021-07-28	United States
ORF1ab_1795_Q	ORF1ab	1795	SRR15552480	5648	A	C	0,999852	2021-07-28	United States
ORF1ab_3674_NA	ORF1ab	3674	SRR15552480	11287	G	-TCTGGTTTT	0,932354	2021-07-28	United States
ORF1ab_3676_S	ORF1ab	3676	SRR15552480	11291	G	A	0,882183	2021-07-28	United States
ORF1ab_3677_L	ORF1ab	3677	SRR15552480	11296	T	G	0,997292	2021-07-28	United States
ORF1ab_4355_I	ORF1ab	4355	SRR15552480	13329	C	T	0,970482	2021-07-28	United States
ORF1ab_85_L	ORF1ab	85	SRR15552480	13721	C	T	0,999683	2021-07-28	United States
ORF1ab_314_L	ORF1ab	314	SRR15552480	14408	C	T	0,999482	2021-07-28	United States
ORF1ab_1264_D	ORF1ab	1264	SRR15552480	17259	G	T	0,999907	2021-07-28	United States
S_18_F	S	18	SRR15552480	21614	C	T	0,999926	2021-07-28	United States
S_20_N	S	20	SRR15552480	21621	C	A	1	2021-07-28	United States
S_26_S	S	26	SRR15552480	21638	C	T	0,999609	2021-07-28	United States
S_138_Y	S	138	SRR15552480	21974	G	T	0,987242	2021-07-28	United States
S_183_H	S	183	SRR15552480	22111	G	T	0,999823	2021-07-28	United States
S_190_S	S	190	SRR15552480	22132	G	T	0,999415	2021-07-28	United States
S_417_T	S	417	SRR15552480	22812	A	C	0,997522	2021-07-28	United States
S_484_K	S	484	SRR15552480	23012	G	A	0,999805	2021-07-28	United States
S_501_Y	S	501	SRR15552480	23063	A	T	0,999609	2021-07-28	United States
S_614_G	S	614	SRR15552480	23403	A	G	0,999806	2021-07-28	United States
S_655_Y	S	655	SRR15552480	23525	C	T	0,999383	2021-07-28	United States
S_1027_I	S	1027	SRR15552480	24642	C	T	0,999719	2021-07-28	United States
S_1176_F	S	1176	SRR15552480	25088	G	T	0,999757	2021-07-28	United States
ORF3a_125_I	ORF3a	125	SRR15552480	25767	G	T	0,999769	2021-07-28	United States
ORF3a_253_P	ORF3a	253	SRR15552480	26149	T	C	0,997225	2021-07-28	United States
ORF8_92_K	ORF8	92	SRR15552480	28167	G	A	0,998691	2021-07-28	United States
N_80_R	N	80	SRR15552480	28512	C	G	0,999776	2021-07-28	United States
N_202_C	N	202	SRR15552480	28877	A	T	0,999623	2021-07-28	United States
N_202_T	N	202	SRR15552480	28878	G	C	0,999625	2021-07-28	United States
N_203_K	N	203	SRR15552480	28881	G	A	0,999675	2021-07-28	United States
N_204_R	N	204	SRR15552480	28883	G	C	1	2021-07-28	United States
N_236_V	N	236	SRR15552480	28980	G	T	0,999568	2021-07-28	United States
N_327_L	N	327	SRR15552480	29253	C	T	0,999796	2021-07-28	United States
ORF1ab_1306_S	ORF1ab	1306	SRR15552482	4181	G	T	0,999843	2021-07-28	United States
ORF1ab_2046_L	ORF1ab	2046	SRR15552482	6402	C	T	0,999262	2021-07-28	United States
ORF1ab_2287_S	ORF1ab	2287	SRR15552482	7124	C	T	0,998879	2021-07-28	United States
ORF1ab_2855_V	ORF1ab	2855	SRR15552482	8829	C	T	0,999626	2021-07-28	United States
ORF1ab_2930_L	ORF1ab	2930	SRR15552482	9053	G	T	0,999858	2021-07-28	United States
ORF1ab_3255_I	ORF1ab	3255	SRR15552482	10029	C	T	0,999902	2021-07-28	United States
ORF1ab_3646_A	ORF1ab	3646	SRR15552482	11201	A	G	0,999623	2021-07-28	United States
ORF1ab_314_L	ORF1ab	314	SRR15552482	14408	C	T	0,999194	2021-07-28	United States
ORF1ab_662_S	ORF1ab	662	SRR15552482	15451	G	A	0,998295	2021-07-28	United States
ORF1ab_1000_L	ORF1ab	1000	SRR15552482	16466	C	T	0,999814	2021-07-28	United States
ORF1ab_1847_S	ORF1ab	1847	SRR15552482	19006	G	T	0,999754	2021-07-28	United States
ORF1ab_1918_V	ORF1ab	1918	SRR15552482	19220	C	T	0,999483	2021-07-28	United States
S_19_R	S	19	SRR15552482	21618	C	G	0,999868	2021-07-28	United States
S_95_I	S	95	SRR15552482	21846	C	T	1	2021-07-28	United States
S_142_D	S	142	SRR15552482	21987	G	A	0,676647	2021-07-28	United States
S_156_NA	S	156	SRR15552482	22028	G	-AGTTCA	0,997549	2021-07-28	United States
S_452_R	S	452	SRR15552482	22917	T	G	0,999254	2021-07-28	United States
S_478_K	S	478	SRR15552482	22995	C	A	1	2021-07-28	United States
S_614_G	S	614	SRR15552482	23403	A	G	0,999848	2021-07-28	United States
S_675_H	S	675	SRR15552482	23587	G	C	0,999728	2021-07-28	United States
S_681_R	S	681	SRR15552482	23604	C	G	0,99948	2021-07-28	United States
S_950_N	S	950	SRR15552482	24410	G	A	0,957773	2021-07-28	United States
ORF3a_26_L	ORF3a	26	SRR15552482	25469	C	T	0,999693	2021-07-28	United States
M_82_T	M	82	SRR15552482	26767	T	C	0,999702	2021-07-28	United States
ORF7a_82_A	ORF7a	82	SRR15552482	27638	T	C	0,999553	2021-07-28	United States
ORF7a_120_I	ORF7a	120	SRR15552482	27752	C	T	0,99986	2021-07-28	United States
ORF7b_40_I	ORF7b	40	SRR15552482	27874	C	T	0,999726	2021-07-28	United States
ORF8_118_NA	ORF8	118	SRR15552482	28247	A	-GATTTC	0,911058	2021-07-28	United States
ORF8_120_L	ORF8	120	SRR15552482	28253	C	A	0,990687	2021-07-28	United States
N_63_G	N	63	SRR15552482	28461	A	G	0,975741	2021-07-28	United States
N_203_M	N	203	SRR15552482	28881	G	T	0,999639	2021-07-28	United States
N_215_C	N	215	SRR15552482	28916	G	T	0,99972	2021-07-28	United States
N_377_Y	N	377	SRR15552482	29402	G	T	0,99925	2021-07-28	United States
ORF1ab_1306_S	ORF1ab	1306	SRR15552483	4181	G	T	0,999784	2021-07-28	United States
ORF1ab_2046_L	ORF1ab	2046	SRR15552483	6402	C	T	0,999382	2021-07-28	United States
ORF1ab_2287_S	ORF1ab	2287	SRR15552483	7124	C	T	0,999281	2021-07-28	United States
ORF1ab_2855_V	ORF1ab	2855	SRR15552483	8829	C	T	0,99958	2021-07-28	United States
ORF1ab_2930_L	ORF1ab	2930	SRR15552483	9053	G	T	0,999359	2021-07-28	United States
ORF1ab_3255_I	ORF1ab	3255	SRR15552483	10029	C	T	0,999911	2021-07-28	United States
ORF1ab_3646_A	ORF1ab	3646	SRR15552483	11201	A	G	0,999755	2021-07-28	United States
ORF1ab_314_L	ORF1ab	314	SRR15552483	14408	C	T	0,999605	2021-07-28	United States
ORF1ab_662_S	ORF1ab	662	SRR15552483	15451	G	A	0,99864	2021-07-28	United States
ORF1ab_1000_L	ORF1ab	1000	SRR15552483	16466	C	T	0,999804	2021-07-28	United States
ORF1ab_1847_S	ORF1ab	1847	SRR15552483	19006	G	T	0,999862	2021-07-28	United States
ORF1ab_1918_V	ORF1ab	1918	SRR15552483	19220	C	T	0,999539	2021-07-28	United States
S_19_R	S	19	SRR15552483	21618	C	G	0,999954	2021-07-28	United States
S_95_I	S	95	SRR15552483	21846	C	T	1	2021-07-28	United States
S_142_D	S	142	SRR15552483	21987	G	A	0,628895	2021-07-28	United States
S_156_NA	S	156	SRR15552483	22028	G	-AGTTCA	0,995614	2021-07-28	United States
S_452_R	S	452	SRR15552483	22917	T	G	1	2021-07-28	United States
S_478_K	S	478	SRR15552483	22995	C	A	1	2021-07-28	United States
S_614_G	S	614	SRR15552483	23403	A	G	0,999978	2021-07-28	United States
S_681_R	S	681	SRR15552483	23604	C	G	1	2021-07-28	United States
S_688_V	S	688	SRR15552483	23625	C	T	0,998333	2021-07-28	United States
S_809_S	S	809	SRR15552483	23987	C	T	0,999771	2021-07-28	United States
S_950_N	S	950	SRR15552483	24410	G	A	0,937268	2021-07-28	United States
ORF3a_26_L	ORF3a	26	SRR15552483	25469	C	T	0,999864	2021-07-28	United States
M_82_T	M	82	SRR15552483	26767	T	C	0,999927	2021-07-28	United States
ORF7a_82_A	ORF7a	82	SRR15552483	27638	T	C	0,999748	2021-07-28	United States
ORF7a_120_I	ORF7a	120	SRR15552483	27752	C	T	0,999748	2021-07-28	United States
ORF7b_40_I	ORF7b	40	SRR15552483	27874	C	T	0,999915	2021-07-28	United States
ORF8_118_NA	ORF8	118	SRR15552483	28247	A	-GATTTC	0,923592	2021-07-28	United States
ORF8_120_L	ORF8	120	SRR15552483	28253	C	A	0,994893	2021-07-28	United States
N_63_G	N	63	SRR15552483	28461	A	G	0,968099	2021-07-28	United States
N_203_M	N	203	SRR15552483	28881	G	T	0,999792	2021-07-28	United States
N_215_C	N	215	SRR15552483	28916	G	T	0,999621	2021-07-28	United States
N_377_Y	N	377	SRR15552483	29402	G	T	0,999741	2021-07-28	United States
ORF1ab_309_L	ORF1ab	309	SRR15552485	1191	C	T	0,998449	2021-07-27	United States
ORF1ab_1280_N	ORF1ab	1280	SRR15552485	4105	G	T	0,9999	2021-07-27	United States
ORF1ab_1640_L	ORF1ab	1640	SRR15552485	5184	C	T	0,999567	2021-07-27	United States
ORF1ab_1826_D	ORF1ab	1826	SRR15552485	5743	G	C	0,0540247	2021-07-27	United States
ORF1ab_1827_H	ORF1ab	1827	SRR15552485	5744	T	C	0,0538705	2021-07-27	United States
ORF1ab_1921_Q	ORF1ab	1921	SRR15552485	6027	C	A	0,999701	2021-07-27	United States
ORF1ab_2273_P	ORF1ab	2273	SRR15552485	7082	T	C	0,99995	2021-07-27	United States
ORF1ab_2980_N	ORF1ab	2980	SRR15552485	9203	G	A	0,999559	2021-07-27	United States
ORF1ab_3138_S	ORF1ab	3138	SRR15552485	9678	T	C	0,999908	2021-07-27	United States
ORF1ab_3580_Q	ORF1ab	3580	SRR15552485	11005	C	A	0,575127	2021-07-27	United States
ORF1ab_314_L	ORF1ab	314	SRR15552485	14408	C	T	0,999339	2021-07-27	United States
ORF1ab_2310_R	ORF1ab	2310	SRR15552485	20396	A	G	0,999843	2021-07-27	United States
S_19_R	S	19	SRR15552485	21618	C	G	0,999938	2021-07-27	United States
S_77_T	S	77	SRR15552485	21792	A	C	0,994118	2021-07-27	United States
S_142_D	S	142	SRR15552485	21987	G	A	0,593985	2021-07-27	United States
S_156_NA	S	156	SRR15552485	22028	G	-AGTTCA	0,995633	2021-07-27	United States
S_452_R	S	452	SRR15552485	22917	T	G	1	2021-07-27	United States
S_478_K	S	478	SRR15552485	22995	C	A	1	2021-07-27	United States
S_614_G	S	614	SRR15552485	23403	A	G	0,999559	2021-07-27	United States
S_681_R	S	681	SRR15552485	23604	C	G	1	2021-07-27	United States
S_950_N	S	950	SRR15552485	24410	G	A	0,950266	2021-07-27	United States
ORF3a_26_L	ORF3a	26	SRR15552485	25469	C	T	0,999376	2021-07-27	United States
M_82_T	M	82	SRR15552485	26767	T	C	0,999475	2021-07-27	United States
ORF7a_82_A	ORF7a	82	SRR15552485	27638	T	C	0,999864	2021-07-27	United States
ORF7a_120_I	ORF7a	120	SRR15552485	27752	C	T	1	2021-07-27	United States
N_63_G	N	63	SRR15552485	28461	A	G	0,985276	2021-07-27	United States
N_203_M	N	203	SRR15552485	28881	G	T	1	2021-07-27	United States
N_377_Y	N	377	SRR15552485	29402	G	T	0,999261	2021-07-27	United States
ORF1ab_1220_H	ORF1ab	1220	SRR15552486	3924	C	A	0,9997	2021-07-28	United States
ORF1ab_1640_L	ORF1ab	1640	SRR15552486	5184	C	T	0,999676	2021-07-28	United States
ORF1ab_3209_V	ORF1ab	3209	SRR15552486	9891	C	T	0,999656	2021-07-28	United States
ORF1ab_3603_NA	ORF1ab	3603	SRR15552486	11074	C	-T	0,052677	2021-07-28	United States
ORF1ab_3718_A	ORF1ab	3718	SRR15552486	11418	T	C	0,99988	2021-07-28	United States
ORF1ab_3750_I	ORF1ab	3750	SRR15552486	11514	C	T	0,999734	2021-07-28	United States
ORF1ab_314_L	ORF1ab	314	SRR15552486	14408	C	T	0,999493	2021-07-28	United States
ORF1ab_662_S	ORF1ab	662	SRR15552486	15451	G	A	0,99841	2021-07-28	United States
ORF1ab_1000_L	ORF1ab	1000	SRR15552486	16466	C	T	0,999842	2021-07-28	United States
S_19_R	S	19	SRR15552486	21618	C	G	1	2021-07-28	United States
S_142_D	S	142	SRR15552486	21987	G	A	0,496616	2021-07-28	United States
S_156_NA	S	156	SRR15552486	22028	G	-AGTTCA	0,99378	2021-07-28	United States
S_222_V	S	222	SRR15552486	22227	C	T	0,999761	2021-07-28	United States
S_452_R	S	452	SRR15552486	22917	T	G	0,999668	2021-07-28	United States
S_478_K	S	478	SRR15552486	22995	C	A	0,999958	2021-07-28	United States
S_614_G	S	614	SRR15552486	23403	A	G	0,999768	2021-07-28	United States
S_681_R	S	681	SRR15552486	23604	C	G	0,999796	2021-07-28	United States
S_950_N	S	950	SRR15552486	24410	G	A	0,795285	2021-07-28	United States
ORF3a_26_L	ORF3a	26	SRR15552486	25469	C	T	0,999801	2021-07-28	United States
ORF3a_224_C	ORF3a	224	SRR15552486	26062	G	T	0,999693	2021-07-28	United States
M_82_T	M	82	SRR15552486	26767	T	C	0,999837	2021-07-28	United States
M_197_N	M	197	SRR15552486	27112	G	A	0,999512	2021-07-28	United States
ORF7a_82_A	ORF7a	82	SRR15552486	27638	T	C	0,999694	2021-07-28	United States
ORF7a_120_I	ORF7a	120	SRR15552486	27752	C	T	0,999759	2021-07-28	United States
ORF8_118_NA	ORF8	118	SRR15552486	28247	A	-GATTTC	0,932803	2021-07-28	United States
ORF8_120_L	ORF8	120	SRR15552486	28253	C	A	0,992089	2021-07-28	United States
N_63_G	N	63	SRR15552486	28461	A	G	0,915184	2021-07-28	United States
N_127_I	N	127	SRR15552486	28653	A	T	0,221502	2021-07-28	United States
N_203_M	N	203	SRR15552486	28881	G	T	0,99982	2021-07-28	United States
N_322_V	N	322	SRR15552486	29237	A	G	0,999797	2021-07-28	United States
N_377_Y	N	377	SRR15552486	29402	G	T	0,9994	2021-07-28	United States
ORF1ab_1306_S	ORF1ab	1306	SRR15552488	4181	G	T	0,999944	2021-07-28	United States
ORF1ab_2046_L	ORF1ab	2046	SRR15552488	6402	C	T	0,999523	2021-07-28	United States
ORF1ab_2287_S	ORF1ab	2287	SRR15552488	7124	C	T	0,99776	2021-07-28	United States
ORF1ab_2930_L	ORF1ab	2930	SRR15552488	9053	G	T	0,99921	2021-07-28	United States
ORF1ab_3255_I	ORF1ab	3255	SRR15552488	10029	C	T	0,999919	2021-07-28	United States
ORF1ab_3646_A	ORF1ab	3646	SRR15552488	11201	A	G	0,99975	2021-07-28	United States
ORF1ab_314_L	ORF1ab	314	SRR15552488	14408	C	T	0,999906	2021-07-28	United States
ORF1ab_662_S	ORF1ab	662	SRR15552488	15451	G	A	0,997614	2021-07-28	United States
ORF1ab_1000_L	ORF1ab	1000	SRR15552488	16466	C	T	1	2021-07-28	United States
ORF1ab_1219_S	ORF1ab	1219	SRR15552488	17122	G	T	0,999819	2021-07-28	United States
ORF1ab_1918_V	ORF1ab	1918	SRR15552488	19220	C	T	0,999846	2021-07-28	United States
ORF1ab_2306_V	ORF1ab	2306	SRR15552488	20384	C	T	0,999237	2021-07-28	United States
S_19_R	S	19	SRR15552488	21618	C	G	1	2021-07-28	United States
S_30_H	S	30	SRR15552488	21650	A	C	0,077784	2021-07-28	United States
S_156_NA	S	156	SRR15552488	22028	G	-AGTTCA	0,998192	2021-07-28	United States
S_452_R	S	452	SRR15552488	22917	T	G	0,998747	2021-07-28	United States
S_478_K	S	478	SRR15552488	22995	C	A	1	2021-07-28	United States
S_614_G	S	614	SRR15552488	23403	A	G	0,999835	2021-07-28	United States
S_681_R	S	681	SRR15552488	23604	C	G	0,999858	2021-07-28	United States
S_950_N	S	950	SRR15552488	24410	G	A	0,994558	2021-07-28	United States
ORF3a_26_L	ORF3a	26	SRR15552488	25469	C	T	1	2021-07-28	United States
M_82_T	M	82	SRR15552488	26767	T	C	0,999739	2021-07-28	United States
ORF7a_82_A	ORF7a	82	SRR15552488	27638	T	C	1	2021-07-28	United States
ORF7a_120_I	ORF7a	120	SRR15552488	27752	C	T	1	2021-07-28	United States
ORF7b_40_I	ORF7b	40	SRR15552488	27874	C	T	0,999431	2021-07-28	United States
ORF8_31_F	ORF8	31	SRR15552488	27985	A	T	0,999633	2021-07-28	United States
ORF8_118_NA	ORF8	118	SRR15552488	28247	A	-GATTTC	0,923036	2021-07-28	United States
ORF8_120_L	ORF8	120	SRR15552488	28253	C	A	0,999117	2021-07-28	United States
N_63_G	N	63	SRR15552488	28461	A	G	0,97406	2021-07-28	United States
N_203_M	N	203	SRR15552488	28881	G	T	1	2021-07-28	United States
N_215_C	N	215	SRR15552488	28916	G	T	0,999058	2021-07-28	United States
N_377_Y	N	377	SRR15552488	29402	G	T	1	2021-07-28	United States
ORF1ab_614_I	ORF1ab	614	SRR15552494	2106	C	T	0,99981	2021-07-28	United States
ORF1ab_1228_G	ORF1ab	1228	SRR15552494	3948	A	G	0,999921	2021-07-28	United States
ORF1ab_1268_V	ORF1ab	1268	SRR15552494	4068	C	T	0,990773	2021-07-28	United States
ORF1ab_1306_S	ORF1ab	1306	SRR15552494	4181	G	T	0,999781	2021-07-28	United States
ORF1ab_2046_L	ORF1ab	2046	SRR15552494	6402	C	T	0,999345	2021-07-28	United States
ORF1ab_2128_T	ORF1ab	2128	SRR15552494	6647	G	A	0,0789333	2021-07-28	United States
ORF1ab_2287_S	ORF1ab	2287	SRR15552494	7124	C	T	0,999732	2021-07-28	United States
ORF1ab_2930_L	ORF1ab	2930	SRR15552494	9053	G	T	0,999284	2021-07-28	United States
ORF1ab_3255_I	ORF1ab	3255	SRR15552494	10029	C	T	0,999731	2021-07-28	United States
ORF1ab_3646_A	ORF1ab	3646	SRR15552494	11201	A	G	0,999711	2021-07-28	United States
ORF1ab_3766_F	ORF1ab	3766	SRR15552494	11562	G	T	0,871016	2021-07-28	United States
ORF1ab_314_L	ORF1ab	314	SRR15552494	14408	C	T	0,999504	2021-07-28	United States
ORF1ab_662_S	ORF1ab	662	SRR15552494	15451	G	A	0,998457	2021-07-28	United States
ORF1ab_1000_L	ORF1ab	1000	SRR15552494	16466	C	T	0,999684	2021-07-28	United States
ORF1ab_1918_V	ORF1ab	1918	SRR15552494	19220	C	T	0,999706	2021-07-28	United States
S_19_R	S	19	SRR15552494	21618	C	G	0,999949	2021-07-28	United States
S_142_D	S	142	SRR15552494	21987	G	A	0,596838	2021-07-28	United States
S_156_NA	S	156	SRR15552494	22028	G	-AGTTCA	0,996294	2021-07-28	United States
S_452_R	S	452	SRR15552494	22917	T	G	0,999806	2021-07-28	United States
S_478_K	S	478	SRR15552494	22995	C	A	0,9998	2021-07-28	United States
S_614_G	S	614	SRR15552494	23403	A	G	0,999875	2021-07-28	United States
S_681_R	S	681	SRR15552494	23604	C	G	0,999664	2021-07-28	United States
S_950_N	S	950	SRR15552494	24410	G	A	0,923279	2021-07-28	United States
ORF3a_26_L	ORF3a	26	SRR15552494	25469	C	T	0,999933	2021-07-28	United States
ORF3a_101_I	ORF3a	101	SRR15552494	25693	C	A	0,999341	2021-07-28	United States
ORF3a_239_Q	ORF3a	239	SRR15552494	26107	G	C	0,999796	2021-07-28	United States
M_82_T	M	82	SRR15552494	26767	T	C	0,99977	2021-07-28	United States
ORF7a_11_I	ORF7a	11	SRR15552494	27425	C	T	0,0635078	2021-07-28	United States
ORF7a_82_A	ORF7a	82	SRR15552494	27638	T	C	0,999721	2021-07-28	United States
ORF7a_120_I	ORF7a	120	SRR15552494	27752	C	T	0,999818	2021-07-28	United States
ORF7b_40_I	ORF7b	40	SRR15552494	27874	C	T	0,999519	2021-07-28	United States
ORF8_118_NA	ORF8	118	SRR15552494	28247	A	-GATTTC	0,937268	2021-07-28	United States
ORF8_119_V	ORF8	119	SRR15552494	28249	A	T	0,975	2021-07-28	United States
ORF8_120_L	ORF8	120	SRR15552494	28253	C	A	0,994933	2021-07-28	United States
N_63_G	N	63	SRR15552494	28461	A	G	0,958805	2021-07-28	United States
N_203_M	N	203	SRR15552494	28881	G	T	0,99985	2021-07-28	United States
N_215_C	N	215	SRR15552494	28916	G	T	0,999539	2021-07-28	United States
N_377_Y	N	377	SRR15552494	29402	G	T	0,999686	2021-07-28	United States
ORF1ab_1098_N	ORF1ab	1098	SRR15552496	3559	A	C	0,999861	2021-07-28	United States
ORF1ab_1306_S	ORF1ab	1306	SRR15552496	4181	G	T	0,999807	2021-07-28	United States
ORF1ab_2046_L	ORF1ab	2046	SRR15552496	6402	C	T	0,999302	2021-07-28	United States
ORF1ab_2287_S	ORF1ab	2287	SRR15552496	7124	C	T	0,999605	2021-07-28	United States
ORF1ab_2930_L	ORF1ab	2930	SRR15552496	9053	G	T	0,999847	2021-07-28	United States
ORF1ab_3255_I	ORF1ab	3255	SRR15552496	10029	C	T	0,999774	2021-07-28	United States
ORF1ab_3603_NA	ORF1ab	3603	SRR15552496	11074	C	-T	0,0529807	2021-07-28	United States
ORF1ab_3646_A	ORF1ab	3646	SRR15552496	11201	A	G	0,999633	2021-07-28	United States
ORF1ab_17_I	ORF1ab	17	SRR15552496	13517	C	T	0,999592	2021-07-28	United States
ORF1ab_314_L	ORF1ab	314	SRR15552496	14408	C	T	0,999336	2021-07-28	United States
ORF1ab_427_G	ORF1ab	427	SRR15552496	14747	A	G	0,0806893	2021-07-28	United States
ORF1ab_662_S	ORF1ab	662	SRR15552496	15451	G	A	0,998366	2021-07-28	United States
ORF1ab_1000_L	ORF1ab	1000	SRR15552496	16466	C	T	0,999857	2021-07-28	United States
ORF1ab_1918_V	ORF1ab	1918	SRR15552496	19220	C	T	0,999755	2021-07-28	United States
ORF1ab_2635_H	ORF1ab	2635	SRR15552496	21372	G	T	0,991317	2021-07-28	United States
S_19_R	S	19	SRR15552496	21618	C	G	1	2021-07-28	United States
S_95_I	S	95	SRR15552496	21846	C	T	1	2021-07-28	United States
S_142_D	S	142	SRR15552496	21987	G	A	0,735099	2021-07-28	United States
S_156_NA	S	156	SRR15552496	22028	G	-AGTTCA	0,997064	2021-07-28	United States
S_452_R	S	452	SRR15552496	22917	T	G	0,999838	2021-07-28	United States
S_478_K	S	478	SRR15552496	22995	C	A	0,99982	2021-07-28	United States
S_614_G	S	614	SRR15552496	23403	A	G	0,999882	2021-07-28	United States
S_681_R	S	681	SRR15552496	23604	C	G	0,999918	2021-07-28	United States
S_950_N	S	950	SRR15552496	24410	G	A	0,975832	2021-07-28	United States
ORF3a_26_L	ORF3a	26	SRR15552496	25469	C	T	0,999905	2021-07-28	United States
M_82_T	M	82	SRR15552496	26767	T	C	0,999717	2021-07-28	United States
ORF7a_71_I	ORF7a	71	SRR15552496	27604	G	A	1	2021-07-28	United States
ORF7a_82_A	ORF7a	82	SRR15552496	27638	T	C	0,999807	2021-07-28	United States
ORF7a_120_I	ORF7a	120	SRR15552496	27752	C	T	0,999817	2021-07-28	United States
ORF7b_40_I	ORF7b	40	SRR15552496	27874	C	T	0,999814	2021-07-28	United States
ORF8_118_NA	ORF8	118	SRR15552496	28247	A	-GATTTC	0,924315	2021-07-28	United States
ORF8_120_L	ORF8	120	SRR15552496	28253	C	A	0,990488	2021-07-28	United States
N_63_G	N	63	SRR15552496	28461	A	G	0,989886	2021-07-28	United States
N_203_M	N	203	SRR15552496	28881	G	T	0,99964	2021-07-28	United States
N_215_C	N	215	SRR15552496	28916	G	T	0,99968	2021-07-28	United States
N_253_A	N	253	SRR15552496	29031	A	C	0,0590926	2021-07-28	United States
N_377_Y	N	377	SRR15552496	29402	G	T	0,99893	2021-07-28	United States
ORF1ab_309_L	ORF1ab	309	SRR15552497	1191	C	T	0,999606	2021-07-28	United States
ORF1ab_1640_L	ORF1ab	1640	SRR15552497	5184	C	T	0,999507	2021-07-28	United States
ORF1ab_1921_Q	ORF1ab	1921	SRR15552497	6027	C	A	0,999285	2021-07-28	United States
ORF1ab_2980_N	ORF1ab	2980	SRR15552497	9203	G	A	0,999274	2021-07-28	United States
ORF1ab_3138_S	ORF1ab	3138	SRR15552497	9678	T	C	0,999853	2021-07-28	United States
ORF1ab_3580_Q	ORF1ab	3580	SRR15552497	11005	C	A	0,89304	2021-07-28	United States
ORF1ab_314_L	ORF1ab	314	SRR15552497	14408	C	T	0,999784	2021-07-28	United States
ORF1ab_2310_R	ORF1ab	2310	SRR15552497	20396	A	G	0,999635	2021-07-28	United States
S_19_R	S	19	SRR15552497	21618	C	G	0,999832	2021-07-28	United States
S_77_T	S	77	SRR15552497	21792	A	C	1	2021-07-28	United States
S_142_D	S	142	SRR15552497	21987	G	A	0,712062	2021-07-28	United States
S_156_NA	S	156	SRR15552497	22028	G	-AGTTCA	0,996299	2021-07-28	United States
S_452_R	S	452	SRR15552497	22917	T	G	0,999855	2021-07-28	United States
S_478_K	S	478	SRR15552497	22995	C	A	0,999842	2021-07-28	United States
S_614_G	S	614	SRR15552497	23403	A	G	0,99989	2021-07-28	United States
S_681_R	S	681	SRR15552497	23604	C	G	0,999776	2021-07-28	United States
S_950_N	S	950	SRR15552497	24410	G	A	0,988414	2021-07-28	United States
S_1167_V	S	1167	SRR15552497	25062	G	T	0,997658	2021-07-28	United States
ORF3a_26_L	ORF3a	26	SRR15552497	25469	C	T	0,99994	2021-07-28	United States
M_82_T	M	82	SRR15552497	26767	T	C	0,999903	2021-07-28	United States
ORF7a_82_A	ORF7a	82	SRR15552497	27638	T	C	1	2021-07-28	United States
ORF7a_120_I	ORF7a	120	SRR15552497	27752	C	T	0,999861	2021-07-28	United States
N_63_G	N	63	SRR15552497	28461	A	G	0,986087	2021-07-28	United States
N_203_M	N	203	SRR15552497	28881	G	T	0,999964	2021-07-28	United States
N_377_Y	N	377	SRR15552497	29402	G	T	0,999355	2021-07-28	United States
ORF1ab_1306_S	ORF1ab	1306	SRR15552498	4181	G	T	0,969934	2021-07-28	United States
ORF1ab_2046_L	ORF1ab	2046	SRR15552498	6402	C	T	0,961559	2021-07-28	United States
ORF1ab_2287_S	ORF1ab	2287	SRR15552498	7124	C	T	0,955755	2021-07-28	United States
ORF1ab_2695_N	ORF1ab	2695	SRR15552498	8349	G	A	0,968829	2021-07-28	United States
ORF1ab_2930_L	ORF1ab	2930	SRR15552498	9053	G	T	0,948787	2021-07-28	United States
ORF1ab_2947_N	ORF1ab	2947	SRR15552498	9105	G	A	0,956783	2021-07-28	United States
ORF1ab_3255_I	ORF1ab	3255	SRR15552498	10029	C	T	0,99989	2021-07-28	United States
ORF1ab_3646_A	ORF1ab	3646	SRR15552498	11201	A	G	0,957995	2021-07-28	United States
ORF1ab_314_L	ORF1ab	314	SRR15552498	14408	C	T	0,999735	2021-07-28	United States
ORF1ab_662_S	ORF1ab	662	SRR15552498	15451	G	A	0,962287	2021-07-28	United States
ORF1ab_1000_L	ORF1ab	1000	SRR15552498	16466	C	T	0,962973	2021-07-28	United States
ORF1ab_1257_V	ORF1ab	1257	SRR15552498	17236	A	G	0,960337	2021-07-28	United States
ORF1ab_1918_V	ORF1ab	1918	SRR15552498	19220	C	T	0,961612	2021-07-28	United States
S_19_R	S	19	SRR15552498	21618	C	G	0,95318	2021-07-28	United States
S_25_L	S	25	SRR15552498	21636	C	T	0,953607	2021-07-28	United States
S_95_I	S	95	SRR15552498	21846	C	T	0,3	2021-07-28	United States
S_142_D	S	142	SRR15552498	21987	G	A	0,415694	2021-07-28	United States
S_143_NA	S	143	SRR15552498	21990	T	+TAC	0,252747	2021-07-28	United States
S_156_NA	S	156	SRR15552498	22028	G	-AGTTCA	0,536555	2021-07-28	United States
S_452_R	S	452	SRR15552498	22917	T	G	0,95264	2021-07-28	United States
S_478_K	S	478	SRR15552498	22995	C	A	0,959466	2021-07-28	United States
S_614_G	S	614	SRR15552498	23403	A	G	0,999838	2021-07-28	United States
S_681_R	S	681	SRR15552498	23604	C	G	0,953334	2021-07-28	United States
S_950_N	S	950	SRR15552498	24410	G	A	0,974734	2021-07-28	United States
ORF3a_26_L	ORF3a	26	SRR15552498	25469	C	T	0,930322	2021-07-28	United States
ORF3a_261_K	ORF3a	261	SRR15552498	26173	G	A	0,0513646	2021-07-28	United States
M_82_T	M	82	SRR15552498	26767	T	C	0,958183	2021-07-28	United States
ORF7a_82_A	ORF7a	82	SRR15552498	27638	T	C	0,922931	2021-07-28	United States
ORF7a_120_I	ORF7a	120	SRR15552498	27752	C	T	0,92697	2021-07-28	United States
ORF7b_40_I	ORF7b	40	SRR15552498	27874	C	T	0,878897	2021-07-28	United States
ORF8_11_K	ORF8	11	SRR15552498	27925	C	A	0,137161	2021-07-28	United States
ORF8_36_S	ORF8	36	SRR15552498	27999	C	T	0,841017	2021-07-28	United States
ORF8_38_S	ORF8	38	SRR15552498	28005	C	T	0,145584	2021-07-28	United States
ORF8_67_F	ORF8	67	SRR15552498	28093	C	T	0,121984	2021-07-28	United States
ORF8_118_NA	ORF8	118	SRR15552498	28247	A	-GATTTC	0,913398	2021-07-28	United States
ORF8_119_V	ORF8	119	SRR15552498	28249	A	T	0,0572658	2021-07-28	United States
ORF8_120_L	ORF8	120	SRR15552498	28253	C	A	0,630749	2021-07-28	United States
N_63_G	N	63	SRR15552498	28461	A	G	0,861337	2021-07-28	United States
N_203_M	N	203	SRR15552498	28881	G	T	0,875729	2021-07-28	United States
N_205_I	N	205	SRR15552498	28887	C	T	0,0853474	2021-07-28	United States
N_215_C	N	215	SRR15552498	28916	G	T	0,892449	2021-07-28	United States
N_377_Y	N	377	SRR15552498	29402	G	T	0,873636	2021-07-28	United States
ORF1ab_1306_S	ORF1ab	1306	SRR15552499	4181	G	T	0,999899	2021-07-28	United States
ORF1ab_1826_D	ORF1ab	1826	SRR15552499	5743	G	C	0,0897311	2021-07-28	United States
ORF1ab_1827_H	ORF1ab	1827	SRR15552499	5744	T	C	0,0892781	2021-07-28	United States
ORF1ab_2046_L	ORF1ab	2046	SRR15552499	6402	C	T	0,999419	2021-07-28	United States
ORF1ab_2287_S	ORF1ab	2287	SRR15552499	7124	C	T	0,999311	2021-07-28	United States
ORF1ab_2695_N	ORF1ab	2695	SRR15552499	8349	G	A	0,999616	2021-07-28	United States
ORF1ab_2930_L	ORF1ab	2930	SRR15552499	9053	G	T	0,999843	2021-07-28	United States
ORF1ab_2947_N	ORF1ab	2947	SRR15552499	9105	G	A	1	2021-07-28	United States
ORF1ab_3255_I	ORF1ab	3255	SRR15552499	10029	C	T	0,999925	2021-07-28	United States
ORF1ab_3646_A	ORF1ab	3646	SRR15552499	11201	A	G	0,99973	2021-07-28	United States
ORF1ab_314_L	ORF1ab	314	SRR15552499	14408	C	T	0,999519	2021-07-28	United States
ORF1ab_662_S	ORF1ab	662	SRR15552499	15451	G	A	0,998721	2021-07-28	United States
ORF1ab_1000_L	ORF1ab	1000	SRR15552499	16466	C	T	0,999776	2021-07-28	United States
ORF1ab_1257_V	ORF1ab	1257	SRR15552499	17236	A	G	0,99986	2021-07-28	United States
ORF1ab_1918_V	ORF1ab	1918	SRR15552499	19220	C	T	0,999832	2021-07-28	United States
S_19_R	S	19	SRR15552499	21618	C	G	1	2021-07-28	United States
S_25_L	S	25	SRR15552499	21636	C	T	1	2021-07-28	United States
S_156_NA	S	156	SRR15552499	22028	G	-AGTTCA	0,968927	2021-07-28	United States
S_452_R	S	452	SRR15552499	22917	T	G	0,999557	2021-07-28	United States
S_478_K	S	478	SRR15552499	22995	C	A	0,999861	2021-07-28	United States
S_614_G	S	614	SRR15552499	23403	A	G	0,999897	2021-07-28	United States
S_681_R	S	681	SRR15552499	23604	C	G	0,999356	2021-07-28	United States
S_950_N	S	950	SRR15552499	24410	G	A	0,991395	2021-07-28	United States
ORF3a_26_L	ORF3a	26	SRR15552499	25469	C	T	1	2021-07-28	United States
M_82_T	M	82	SRR15552499	26767	T	C	0,99903	2021-07-28	United States
ORF7a_82_A	ORF7a	82	SRR15552499	27638	T	C	1	2021-07-28	United States
ORF7a_120_I	ORF7a	120	SRR15552499	27752	C	T	0,999241	2021-07-28	United States
ORF7b_40_I	ORF7b	40	SRR15552499	27874	C	T	1	2021-07-28	United States
ORF8_36_S	ORF8	36	SRR15552499	27999	C	T	0,997692	2021-07-28	United States
ORF8_118_NA	ORF8	118	SRR15552499	28247	A	-GATTTC	0,921315	2021-07-28	United States
ORF8_120_L	ORF8	120	SRR15552499	28253	C	A	0,991015	2021-07-28	United States
N_63_G	N	63	SRR15552499	28461	A	G	0,982592	2021-07-28	United States
N_203_M	N	203	SRR15552499	28881	G	T	0,999679	2021-07-28	United States
N_215_C	N	215	SRR15552499	28916	G	T	0,999892	2021-07-28	United States
N_377_Y	N	377	SRR15552499	29402	G	T	1	2021-07-28	United States
ORF1ab_1633_D	ORF1ab	1633	SRR15552500	5164	G	T	0,999826	2021-07-28	United States
ORF1ab_1640_L	ORF1ab	1640	SRR15552500	5184	C	T	0,999471	2021-07-28	United States
ORF1ab_1826_D	ORF1ab	1826	SRR15552500	5743	G	C	0,0780218	2021-07-28	United States
ORF1ab_1827_H	ORF1ab	1827	SRR15552500	5744	T	C	0,0778263	2021-07-28	United States
ORF1ab_3209_V	ORF1ab	3209	SRR15552500	9891	C	T	0,999557	2021-07-28	United States
ORF1ab_3718_A	ORF1ab	3718	SRR15552500	11418	T	C	0,999951	2021-07-28	United States
ORF1ab_3750_I	ORF1ab	3750	SRR15552500	11514	C	T	0,999796	2021-07-28	United States
ORF1ab_314_L	ORF1ab	314	SRR15552500	14408	C	T	0,999432	2021-07-28	United States
ORF1ab_662_S	ORF1ab	662	SRR15552500	15451	G	A	0,998798	2021-07-28	United States
ORF1ab_1000_L	ORF1ab	1000	SRR15552500	16466	C	T	0,999686	2021-07-28	United States
S_19_R	S	19	SRR15552500	21618	C	G	0,999952	2021-07-28	United States
S_142_D	S	142	SRR15552500	21987	G	A	0,817778	2021-07-28	United States
S_156_NA	S	156	SRR15552500	22028	G	-AGTTCA	0,981427	2021-07-28	United States
S_222_V	S	222	SRR15552500	22227	C	T	0,999875	2021-07-28	United States
S_289_I	S	289	SRR15552500	22427	G	A	1	2021-07-28	United States
S_452_R	S	452	SRR15552500	22917	T	G	0,9993	2021-07-28	United States
S_478_K	S	478	SRR15552500	22995	C	A	0,999933	2021-07-28	United States
S_614_G	S	614	SRR15552500	23403	A	G	0,999789	2021-07-28	United States
S_681_R	S	681	SRR15552500	23604	C	G	0,999779	2021-07-28	United States
S_950_N	S	950	SRR15552500	24410	G	A	0,978466	2021-07-28	United States
ORF3a_26_L	ORF3a	26	SRR15552500	25469	C	T	0,99993	2021-07-28	United States
M_82_T	M	82	SRR15552500	26767	T	C	0,999909	2021-07-28	United States
ORF7a_82_A	ORF7a	82	SRR15552500	27638	T	C	0,999826	2021-07-28	United States
ORF7a_120_I	ORF7a	120	SRR15552500	27752	C	T	0,99982	2021-07-28	United States
ORF8_118_NA	ORF8	118	SRR15552500	28247	A	-GATTTC	0,927925	2021-07-28	United States
ORF8_120_L	ORF8	120	SRR15552500	28253	C	A	0,990064	2021-07-28	United States
N_18_V	N	18	SRR15552500	28326	G	T	0,999833	2021-07-28	United States
N_63_G	N	63	SRR15552500	28461	A	G	0,940887	2021-07-28	United States
N_203_M	N	203	SRR15552500	28881	G	T	0,999709	2021-07-28	United States
N_377_Y	N	377	SRR15552500	29402	G	T	0,999374	2021-07-28	United States
ORF1ab_614_I	ORF1ab	614	SRR15552502	2106	C	T	0,999951	2021-07-28	United States
ORF1ab_1228_G	ORF1ab	1228	SRR15552502	3948	A	G	0,999955	2021-07-28	United States
ORF1ab_1268_V	ORF1ab	1268	SRR15552502	4068	C	T	0,985695	2021-07-28	United States
ORF1ab_1306_S	ORF1ab	1306	SRR15552502	4181	G	T	0,999917	2021-07-28	United States
ORF1ab_1826_D	ORF1ab	1826	SRR15552502	5743	G	C	0,0566559	2021-07-28	United States
ORF1ab_1827_H	ORF1ab	1827	SRR15552502	5744	T	C	0,0566092	2021-07-28	United States
ORF1ab_2046_L	ORF1ab	2046	SRR15552502	6402	C	T	0,999404	2021-07-28	United States
ORF1ab_2287_S	ORF1ab	2287	SRR15552502	7124	C	T	0,999252	2021-07-28	United States
ORF1ab_2930_L	ORF1ab	2930	SRR15552502	9053	G	T	0,998264	2021-07-28	United States
ORF1ab_3255_I	ORF1ab	3255	SRR15552502	10029	C	T	0,999681	2021-07-28	United States
ORF1ab_3646_A	ORF1ab	3646	SRR15552502	11201	A	G	0,999754	2021-07-28	United States
ORF1ab_3766_F	ORF1ab	3766	SRR15552502	11562	G	T	0,754406	2021-07-28	United States
ORF1ab_314_L	ORF1ab	314	SRR15552502	14408	C	T	0,999757	2021-07-28	United States
ORF1ab_662_S	ORF1ab	662	SRR15552502	15451	G	A	0,997783	2021-07-28	United States
ORF1ab_1000_L	ORF1ab	1000	SRR15552502	16466	C	T	0,999695	2021-07-28	United States
ORF1ab_1918_V	ORF1ab	1918	SRR15552502	19220	C	T	0,999762	2021-07-28	United States
S_19_R	S	19	SRR15552502	21618	C	G	1	2021-07-28	United States
S_142_D	S	142	SRR15552502	21987	G	A	0,558642	2021-07-28	United States
S_156_NA	S	156	SRR15552502	22028	G	-AGTTCA	0,994775	2021-07-28	United States
S_452_R	S	452	SRR15552502	22917	T	G	0,999268	2021-07-28	United States
S_478_K	S	478	SRR15552502	22995	C	A	0,999767	2021-07-28	United States
S_614_G	S	614	SRR15552502	23403	A	G	0,999893	2021-07-28	United States
S_681_R	S	681	SRR15552502	23604	C	G	1	2021-07-28	United States
S_950_N	S	950	SRR15552502	24410	G	A	0,814001	2021-07-28	United States
ORF3a_26_L	ORF3a	26	SRR15552502	25469	C	T	0,999743	2021-07-28	United States
ORF3a_101_I	ORF3a	101	SRR15552502	25693	C	A	0,998837	2021-07-28	United States
ORF3a_239_Q	ORF3a	239	SRR15552502	26107	G	C	0,99984	2021-07-28	United States
M_82_T	M	82	SRR15552502	26767	T	C	1	2021-07-28	United States
ORF7a_82_A	ORF7a	82	SRR15552502	27638	T	C	1	2021-07-28	United States
ORF7a_120_I	ORF7a	120	SRR15552502	27752	C	T	0,999489	2021-07-28	United States
ORF7b_40_I	ORF7b	40	SRR15552502	27874	C	T	1	2021-07-28	United States
ORF8_118_NA	ORF8	118	SRR15552502	28247	A	-GATTTC	0,915455	2021-07-28	United States
ORF8_120_L	ORF8	120	SRR15552502	28253	C	A	0,990926	2021-07-28	United States
N_63_G	N	63	SRR15552502	28461	A	G	0,968438	2021-07-28	United States
N_203_M	N	203	SRR15552502	28881	G	T	0,999594	2021-07-28	United States
N_215_C	N	215	SRR15552502	28916	G	T	0,999604	2021-07-28	United States
N_377_Y	N	377	SRR15552502	29402	G	T	0,999721	2021-07-28	United States
ORF1ab_1633_D	ORF1ab	1633	SRR15552503	5164	G	T	0,99644	2021-07-28	United States
ORF1ab_1640_L	ORF1ab	1640	SRR15552503	5184	C	T	0,997541	2021-07-28	United States
ORF1ab_1826_D	ORF1ab	1826	SRR15552503	5743	G	C	0,0780352	2021-07-28	United States
ORF1ab_1827_H	ORF1ab	1827	SRR15552503	5744	T	C	0,0780839	2021-07-28	United States
ORF1ab_3209_V	ORF1ab	3209	SRR15552503	9891	C	T	0,997263	2021-07-28	United States
ORF1ab_3309_F	ORF1ab	3309	SRR15552503	10191	C	T	0,99776	2021-07-28	United States
ORF1ab_3718_A	ORF1ab	3718	SRR15552503	11418	T	C	0,996908	2021-07-28	United States
ORF1ab_3750_I	ORF1ab	3750	SRR15552503	11514	C	T	0,998208	2021-07-28	United States
ORF1ab_314_L	ORF1ab	314	SRR15552503	14408	C	T	0,999387	2021-07-28	United States
ORF1ab_662_S	ORF1ab	662	SRR15552503	15451	G	A	0,997726	2021-07-28	United States
ORF1ab_1000_L	ORF1ab	1000	SRR15552503	16466	C	T	0,999747	2021-07-28	United States
ORF1ab_1655_I	ORF1ab	1655	SRR15552503	18431	C	T	0,0562949	2021-07-28	United States
S_19_R	S	19	SRR15552503	21618	C	G	0,999929	2021-07-28	United States
S_142_D	S	142	SRR15552503	21987	G	A	0,389105	2021-07-28	United States
S_156_NA	S	156	SRR15552503	22028	G	-AGTTCA	0,998117	2021-07-28	United States
S_222_V	S	222	SRR15552503	22227	C	T	0,997729	2021-07-28	United States
S_289_I	S	289	SRR15552503	22427	G	A	1	2021-07-28	United States
S_452_R	S	452	SRR15552503	22917	T	G	0,999625	2021-07-28	United States
S_478_K	S	478	SRR15552503	22995	C	A	1	2021-07-28	United States
S_614_G	S	614	SRR15552503	23403	A	G	0,999431	2021-07-28	United States
S_681_R	S	681	SRR15552503	23604	C	G	1	2021-07-28	United States
S_950_N	S	950	SRR15552503	24410	G	A	0,857691	2021-07-28	United States
ORF3a_26_L	ORF3a	26	SRR15552503	25469	C	T	1	2021-07-28	United States
ORF3a_89_I	ORF3a	89	SRR15552503	25658	C	T	0,450732	2021-07-28	United States
M_82_T	M	82	SRR15552503	26767	T	C	0,998452	2021-07-28	United States
ORF7a_82_A	ORF7a	82	SRR15552503	27638	T	C	0,999721	2021-07-28	United States
ORF7a_120_I	ORF7a	120	SRR15552503	27752	C	T	0,999422	2021-07-28	United States
ORF8_81_F	ORF8	81	SRR15552503	28134	G	T	0,261551	2021-07-28	United States
ORF8_118_NA	ORF8	118	SRR15552503	28247	A	-GATTTC	0,90722	2021-07-28	United States
ORF8_120_L	ORF8	120	SRR15552503	28253	C	A	1	2021-07-28	United States
N_18_V	N	18	SRR15552503	28326	G	T	0,997266	2021-07-28	United States
N_63_G	N	63	SRR15552503	28461	A	G	0,977314	2021-07-28	United States
N_203_M	N	203	SRR15552503	28881	G	T	0,99976	2021-07-28	United States
N_377_Y	N	377	SRR15552503	29402	G	T	0,998942	2021-07-28	United States
ORF1ab_959_L	ORF1ab	959	SRR15552504	3141	C	T	0,999669	2021-07-27	United States
ORF1ab_2283_I	ORF1ab	2283	SRR15552504	7113	C	T	0,99848	2021-07-27	United States
ORF1ab_2293_G	ORF1ab	2293	SRR15552504	7142	A	G	0,999837	2021-07-27	United States
ORF1ab_2790_T	ORF1ab	2790	SRR15552504	8634	T	C	0,999789	2021-07-27	United States
ORF1ab_3117_A	ORF1ab	3117	SRR15552504	9614	A	G	0,999939	2021-07-27	United States
ORF1ab_3143_V	ORF1ab	3143	SRR15552504	9693	C	T	0,999757	2021-07-27	United States
ORF1ab_3163_S	ORF1ab	3163	SRR15552504	9754	A	C	0,998624	2021-07-27	United States
ORF1ab_3674_NA	ORF1ab	3674	SRR15552504	11287	G	-TCTGGTTTT	0,935081	2021-07-27	United States
ORF1ab_3676_S	ORF1ab	3676	SRR15552504	11291	G	A	0,771865	2021-07-27	United States
ORF1ab_3677_L	ORF1ab	3677	SRR15552504	11296	T	G	1	2021-07-27	United States
ORF1ab_4207_I	ORF1ab	4207	SRR15552504	12885	C	T	0,999574	2021-07-27	United States
ORF1ab_314_L	ORF1ab	314	SRR15552504	14408	C	T	0,999106	2021-07-27	United States
ORF1ab_662_S	ORF1ab	662	SRR15552504	15451	G	A	0,9974	2021-07-27	United States
ORF1ab_1000_L	ORF1ab	1000	SRR15552504	16466	C	T	0,999828	2021-07-27	United States
S_18_R	S	18	SRR15552504	21615	T	G	0,999928	2021-07-27	United States
S_68_NA	S	68	SRR15552504	21764	A	-TACATG	0,478725	2021-07-27	United States
S_95_I	S	95	SRR15552504	21846	C	T	0,999595	2021-07-27	United States
S_158_S	S	158	SRR15552504	22036	A	C	0,999732	2021-07-27	United States
S_440_K	S	440	SRR15552504	22882	T	G	0,976765	2021-07-27	United States
S_484_K	S	484	SRR15552504	23012	G	A	1	2021-07-27	United States
S_614_G	S	614	SRR15552504	23403	A	G	0,999914	2021-07-27	United States
S_688_V	S	688	SRR15552504	23625	C	T	0,998865	2021-07-27	United States
S_764_K	S	764	SRR15552504	23854	C	A	0,999918	2021-07-27	United States
ORF3a_256_NA	ORF3a	256	SRR15552504	26160	T	-A	0,934643	2021-07-27	United States
N_213_Y	N	213	SRR15552504	28910	A	T	1	2021-07-27	United States
N_227_M	N	227	SRR15552504	28952	T	A	1	2021-07-27	United States
ORF1ab_1306_S	ORF1ab	1306	SRR15552506	4181	G	T	0,999886	2021-07-27	United States
ORF1ab_2046_L	ORF1ab	2046	SRR15552506	6402	C	T	0,999302	2021-07-27	United States
ORF1ab_2287_S	ORF1ab	2287	SRR15552506	7124	C	T	1	2021-07-27	United States
ORF1ab_2930_L	ORF1ab	2930	SRR15552506	9053	G	T	0,999495	2021-07-27	United States
ORF1ab_3255_I	ORF1ab	3255	SRR15552506	10029	C	T	0,999709	2021-07-27	United States
ORF1ab_3646_A	ORF1ab	3646	SRR15552506	11201	A	G	0,999828	2021-07-27	United States
ORF1ab_3731_V	ORF1ab	3731	SRR15552506	11456	A	G	0,999943	2021-07-27	United States
ORF1ab_314_L	ORF1ab	314	SRR15552506	14408	C	T	0,999767	2021-07-27	United States
ORF1ab_662_S	ORF1ab	662	SRR15552506	15451	G	A	0,997375	2021-07-27	United States
ORF1ab_1000_L	ORF1ab	1000	SRR15552506	16466	C	T	0,999833	2021-07-27	United States
ORF1ab_1918_V	ORF1ab	1918	SRR15552506	19220	C	T	0,999817	2021-07-27	United States
S_19_R	S	19	SRR15552506	21618	C	G	1	2021-07-27	United States
S_30_H	S	30	SRR15552506	21650	A	C	0,0526484	2021-07-27	United States
S_452_R	S	452	SRR15552506	22917	T	G	0,99889	2021-07-27	United States
S_478_K	S	478	SRR15552506	22995	C	A	1	2021-07-27	United States
S_614_G	S	614	SRR15552506	23403	A	G	0,999865	2021-07-27	United States
S_681_R	S	681	SRR15552506	23604	C	G	0,999233	2021-07-27	United States
S_950_N	S	950	SRR15552506	24410	G	A	0,98975	2021-07-27	United States
ORF3a_26_L	ORF3a	26	SRR15552506	25469	C	T	1	2021-07-27	United States
ORF3a_259_L	ORF3a	259	SRR15552506	26167	G	T	1	2021-07-27	United States
M_82_T	M	82	SRR15552506	26767	T	C	0,99971	2021-07-27	United States
ORF6_21_I	ORF6	21	SRR15552506	27263	C	T	0,999932	2021-07-27	United States
ORF7a_120_I	ORF7a	120	SRR15552506	27752	C	T	1	2021-07-27	United States
ORF7b_40_I	ORF7b	40	SRR15552506	27874	C	T	0,999879	2021-07-27	United States
ORF8_118_NA	ORF8	118	SRR15552506	28247	A	-GATTTC	0,884771	2021-07-27	United States
ORF8_120_L	ORF8	120	SRR15552506	28253	C	A	0,992413	2021-07-27	United States
N_63_G	N	63	SRR15552506	28461	A	G	0,983846	2021-07-27	United States
N_203_M	N	203	SRR15552506	28881	G	T	1	2021-07-27	United States
N_215_C	N	215	SRR15552506	28916	G	T	1	2021-07-27	United States
N_377_Y	N	377	SRR15552506	29402	G	T	1	2021-07-27	United States
ORF1ab_1306_S	ORF1ab	1306	SRR15552507	4181	G	T	0,999681	2021-07-27	United States
ORF1ab_2046_L	ORF1ab	2046	SRR15552507	6402	C	T	0,999304	2021-07-27	United States
ORF1ab_2125_Y	ORF1ab	2125	SRR15552507	6638	C	T	0,999692	2021-07-27	United States
ORF1ab_2287_S	ORF1ab	2287	SRR15552507	7124	C	T	0,999629	2021-07-27	United States
ORF1ab_2554_V	ORF1ab	2554	SRR15552507	7926	C	T	0,999891	2021-07-27	United States
ORF1ab_2930_L	ORF1ab	2930	SRR15552507	9053	G	T	0,999588	2021-07-27	United States
ORF1ab_3255_I	ORF1ab	3255	SRR15552507	10029	C	T	0,999829	2021-07-27	United States
ORF1ab_3603_NA	ORF1ab	3603	SRR15552507	11074	C	-T	0,0502169	2021-07-27	United States
ORF1ab_3646_A	ORF1ab	3646	SRR15552507	11201	A	G	0,99934	2021-07-27	United States
ORF1ab_183_V	ORF1ab	183	SRR15552507	14014	T	G	0,999902	2021-07-27	United States
ORF1ab_314_L	ORF1ab	314	SRR15552507	14408	C	T	0,999684	2021-07-27	United States
ORF1ab_662_S	ORF1ab	662	SRR15552507	15451	G	A	0,997994	2021-07-27	United States
ORF1ab_1000_L	ORF1ab	1000	SRR15552507	16466	C	T	0,999823	2021-07-27	United States
ORF1ab_1087_Y	ORF1ab	1087	SRR15552507	16726	C	T	0,999763	2021-07-27	United States
ORF1ab_1918_V	ORF1ab	1918	SRR15552507	19220	C	T	0,999642	2021-07-27	United States
S_19_R	S	19	SRR15552507	21618	C	G	0,999965	2021-07-27	United States
S_142_D	S	142	SRR15552507	21987	G	A	0,648562	2021-07-27	United States
S_156_NA	S	156	SRR15552507	22028	G	-AGTTCA	0,95391	2021-07-27	United States
S_452_R	S	452	SRR15552507	22917	T	G	0,999691	2021-07-27	United States
S_478_K	S	478	SRR15552507	22995	C	A	0,999737	2021-07-27	United States
S_614_G	S	614	SRR15552507	23403	A	G	0,999843	2021-07-27	United States
S_681_R	S	681	SRR15552507	23604	C	G	0,999933	2021-07-27	United States
S_950_N	S	950	SRR15552507	24410	G	A	0,923545	2021-07-27	United States
ORF3a_26_L	ORF3a	26	SRR15552507	25469	C	T	0,999734	2021-07-27	United States
M_82_T	M	82	SRR15552507	26767	T	C	0,999799	2021-07-27	United States
ORF7a_82_A	ORF7a	82	SRR15552507	27638	T	C	0,999469	2021-07-27	United States
ORF7a_120_I	ORF7a	120	SRR15552507	27752	C	T	0,999854	2021-07-27	United States
ORF7b_40_I	ORF7b	40	SRR15552507	27874	C	T	0,999439	2021-07-27	United States
ORF8_60_F	ORF8	60	SRR15552507	28073	G	T	0,999916	2021-07-27	United States
ORF8_118_NA	ORF8	118	SRR15552507	28247	A	-GATTTC	0,933663	2021-07-27	United States
ORF8_120_L	ORF8	120	SRR15552507	28253	C	A	0,996147	2021-07-27	United States
N_63_N	N	63	SRR15552507	28460	G	A	0,996072	2021-07-27	United States
N_63_G	N	63	SRR15552507	28461	A	G	0,997912	2021-07-27	United States
N_203_M	N	203	SRR15552507	28881	G	T	0,999731	2021-07-27	United States
N_215_C	N	215	SRR15552507	28916	G	T	0,999304	2021-07-27	United States
N_377_Y	N	377	SRR15552507	29402	G	T	0,999212	2021-07-27	United States
ORF1ab_1306_S	ORF1ab	1306	SRR15552511	4181	G	T	0,99971	2021-07-29	United States
ORF1ab_2046_L	ORF1ab	2046	SRR15552511	6402	C	T	0,99828	2021-07-29	United States
ORF1ab_2125_Y	ORF1ab	2125	SRR15552511	6638	C	T	0,999799	2021-07-29	United States
ORF1ab_2287_S	ORF1ab	2287	SRR15552511	7124	C	T	1	2021-07-29	United States
ORF1ab_2554_V	ORF1ab	2554	SRR15552511	7926	C	T	0,999947	2021-07-29	United States
ORF1ab_2930_L	ORF1ab	2930	SRR15552511	9053	G	T	0,999868	2021-07-29	United States
ORF1ab_3255_I	ORF1ab	3255	SRR15552511	10029	C	T	0,99894	2021-07-29	United States
ORF1ab_3646_A	ORF1ab	3646	SRR15552511	11201	A	G	0,999748	2021-07-29	United States
ORF1ab_183_V	ORF1ab	183	SRR15552511	14014	T	G	0,999922	2021-07-29	United States
ORF1ab_314_L	ORF1ab	314	SRR15552511	14408	C	T	0,998931	2021-07-29	United States
ORF1ab_662_S	ORF1ab	662	SRR15552511	15451	G	A	0,997753	2021-07-29	United States
ORF1ab_1000_L	ORF1ab	1000	SRR15552511	16466	C	T	1	2021-07-29	United States
ORF1ab_1087_Y	ORF1ab	1087	SRR15552511	16726	C	T	1	2021-07-29	United States
ORF1ab_1918_V	ORF1ab	1918	SRR15552511	19220	C	T	0,999761	2021-07-29	United States
S_19_R	S	19	SRR15552511	21618	C	G	1	2021-07-29	United States
S_30_H	S	30	SRR15552511	21650	A	C	0,0741007	2021-07-29	United States
S_142_D	S	142	SRR15552511	21987	G	A	0,908511	2021-07-29	United States
S_156_NA	S	156	SRR15552511	22028	G	-AGTTCA	0,998373	2021-07-29	United States
S_452_R	S	452	SRR15552511	22917	T	G	1	2021-07-29	United States
S_478_K	S	478	SRR15552511	22995	C	A	1	2021-07-29	United States
S_614_G	S	614	SRR15552511	23403	A	G	0,999898	2021-07-29	United States
S_681_R	S	681	SRR15552511	23604	C	G	0,999668	2021-07-29	United States
S_950_N	S	950	SRR15552511	24410	G	A	0,987705	2021-07-29	United States
ORF3a_26_L	ORF3a	26	SRR15552511	25469	C	T	0,999901	2021-07-29	United States
M_82_T	M	82	SRR15552511	26767	T	C	0,999915	2021-07-29	United States
ORF7a_82_A	ORF7a	82	SRR15552511	27638	T	C	1	2021-07-29	United States
ORF7a_120_I	ORF7a	120	SRR15552511	27752	C	T	1	2021-07-29	United States
ORF7b_40_I	ORF7b	40	SRR15552511	27874	C	T	0,999549	2021-07-29	United States
ORF8_60_F	ORF8	60	SRR15552511	28073	G	T	1	2021-07-29	United States
ORF8_118_NA	ORF8	118	SRR15552511	28247	A	-GATTTC	0,829002	2021-07-29	United States
ORF8_119_V	ORF8	119	SRR15552511	28249	A	T	0,966837	2021-07-29	United States
ORF8_120_L	ORF8	120	SRR15552511	28253	C	A	0,99317	2021-07-29	United States
N_63_G	N	63	SRR15552511	28461	A	G	0,967224	2021-07-29	United States
N_203_M	N	203	SRR15552511	28881	G	T	1	2021-07-29	United States
N_215_C	N	215	SRR15552511	28916	G	T	0,998113	2021-07-29	United States
N_377_Y	N	377	SRR15552511	29402	G	T	0,995098	2021-07-29	United States
ORF1ab_1306_S	ORF1ab	1306	SRR15552514	4181	G	T	0,999836	2021-07-29	United States
ORF1ab_2046_L	ORF1ab	2046	SRR15552514	6402	C	T	0,998423	2021-07-29	United States
ORF1ab_2287_S	ORF1ab	2287	SRR15552514	7124	C	T	0,999833	2021-07-29	United States
ORF1ab_2930_L	ORF1ab	2930	SRR15552514	9053	G	T	0,999434	2021-07-29	United States
ORF1ab_3255_I	ORF1ab	3255	SRR15552514	10029	C	T	0,999845	2021-07-29	United States
ORF1ab_3646_A	ORF1ab	3646	SRR15552514	11201	A	G	0,999703	2021-07-29	United States
ORF1ab_314_L	ORF1ab	314	SRR15552514	14408	C	T	0,999821	2021-07-29	United States
ORF1ab_662_S	ORF1ab	662	SRR15552514	15451	G	A	0,999199	2021-07-29	United States
ORF1ab_1000_L	ORF1ab	1000	SRR15552514	16466	C	T	0,999771	2021-07-29	United States
ORF1ab_1219_S	ORF1ab	1219	SRR15552514	17122	G	T	0,999706	2021-07-29	United States
ORF1ab_1918_V	ORF1ab	1918	SRR15552514	19220	C	T	0,999758	2021-07-29	United States
S_19_R	S	19	SRR15552514	21618	C	G	0,999938	2021-07-29	United States
S_95_I	S	95	SRR15552514	21846	C	T	0,999173	2021-07-29	United States
S_142_D	S	142	SRR15552514	21987	G	A	0,530456	2021-07-29	United States
S_156_NA	S	156	SRR15552514	22028	G	-AGTTCA	0,999046	2021-07-29	United States
S_452_R	S	452	SRR15552514	22917	T	G	0,999428	2021-07-29	United States
S_478_K	S	478	SRR15552514	22995	C	A	0,999825	2021-07-29	United States
S_614_G	S	614	SRR15552514	23403	A	G	0,999887	2021-07-29	United States
S_681_R	S	681	SRR15552514	23604	C	G	0,999922	2021-07-29	United States
S_818_V	S	818	SRR15552514	24014	A	G	0,999943	2021-07-29	United States
S_950_N	S	950	SRR15552514	24410	G	A	0,679868	2021-07-29	United States
ORF3a_26_L	ORF3a	26	SRR15552514	25469	C	T	0,999643	2021-07-29	United States
ORF3a_55_NA	ORF3a	55	SRR15552514	25555	G	+T	0,071363	2021-07-29	United States
ORF3a_57_*	ORF3a	57	SRR15552514	25561	C	T	0,999787	2021-07-29	United States
ORF3a_67_N	ORF3a	67	SRR15552514	25593	G	C	0,999327	2021-07-29	United States
M_82_T	M	82	SRR15552514	26767	T	C	0,99975	2021-07-29	United States
ORF7a_53_NA	ORF7a	53	SRR15552514	27551	A	-ATT	0,978894	2021-07-29	United States
ORF7a_82_A	ORF7a	82	SRR15552514	27638	T	C	0,999697	2021-07-29	United States
ORF7a_120_I	ORF7a	120	SRR15552514	27752	C	T	0,999676	2021-07-29	United States
ORF7b_40_I	ORF7b	40	SRR15552514	27874	C	T	0,999761	2021-07-29	United States
ORF8_118_NA	ORF8	118	SRR15552514	28247	A	-GATTTC	0,851553	2021-07-29	United States
ORF8_119_V	ORF8	119	SRR15552514	28249	A	T	1	2021-07-29	United States
ORF8_120_L	ORF8	120	SRR15552514	28253	C	A	0,985655	2021-07-29	United States
N_63_G	N	63	SRR15552514	28461	A	G	0,678707	2021-07-29	United States
N_203_M	N	203	SRR15552514	28881	G	T	0,999573	2021-07-29	United States
N_215_C	N	215	SRR15552514	28916	G	T	0,999393	2021-07-29	United States
N_377_Y	N	377	SRR15552514	29402	G	T	0,999422	2021-07-29	United States
ORF10_1_L	ORF10	1	SRR15552514	29558	A	T	0,999825	2021-07-29	United States
ORF1ab_435_Y	ORF1ab	435	SRR15552519	1568	C	T	0,338514	2021-07-30	United States
ORF1ab_1306_S	ORF1ab	1306	SRR15552519	4181	G	T	0,964014	2021-07-30	United States
ORF1ab_2046_L	ORF1ab	2046	SRR15552519	6402	C	T	0,966647	2021-07-30	United States
ORF1ab_2726_Q	ORF1ab	2726	SRR15552519	8442	G	A	0,0543799	2021-07-30	United States
ORF1ab_2930_L	ORF1ab	2930	SRR15552519	9053	G	T	0,981093	2021-07-30	United States
ORF1ab_3209_V	ORF1ab	3209	SRR15552519	9891	C	T	0,0542489	2021-07-30	United States
ORF1ab_3255_I	ORF1ab	3255	SRR15552519	10029	C	T	0,941068	2021-07-30	United States
ORF1ab_3646_A	ORF1ab	3646	SRR15552519	11201	A	G	0,948961	2021-07-30	United States
ORF1ab_4368_I	ORF1ab	4368	SRR15552519	13368	C	T	0,08159	2021-07-30	United States
ORF1ab_183_V	ORF1ab	183	SRR15552519	14014	T	G	0,232233	2021-07-30	United States
ORF1ab_314_L	ORF1ab	314	SRR15552519	14408	C	T	1	2021-07-30	United States
ORF1ab_662_S	ORF1ab	662	SRR15552519	15451	G	A	0,998164	2021-07-30	United States
ORF1ab_1000_L	ORF1ab	1000	SRR15552519	16466	C	T	0,999771	2021-07-30	United States
ORF1ab_1257_V	ORF1ab	1257	SRR15552519	17236	A	G	0,818279	2021-07-30	United States
ORF1ab_1918_V	ORF1ab	1918	SRR15552519	19220	C	T	0,975014	2021-07-30	United States
ORF1ab_2222_V	ORF1ab	2222	SRR15552519	20132	C	T	0,0518519	2021-07-30	United States
ORF1ab_2557_R	ORF1ab	2557	SRR15552519	21137	A	G	0,25957	2021-07-30	United States
S_19_R	S	19	SRR15552519	21618	C	G	1	2021-07-30	United States
S_20_I	S	20	SRR15552519	21621	C	T	0,421407	2021-07-30	United States
S_60_NA	S	60	SRR15552519	21740	T	-CCAATGTTACTTGGTTCCATGCTATACATGTCTCTGGGA	0,18018	2021-07-30	United States
S_156_NA	S	156	SRR15552519	22028	G	-AGTTCA	0,998855	2021-07-30	United States
S_174_S	S	174	SRR15552519	22082	C	T	0,366561	2021-07-30	United States
S_214_H	S	214	SRR15552519	22203	G	A	0,178687	2021-07-30	United States
S_452_R	S	452	SRR15552519	22917	T	G	1	2021-07-30	United States
S_478_K	S	478	SRR15552519	22995	C	A	1	2021-07-30	United States
S_614_G	S	614	SRR15552519	23403	A	G	0,999919	2021-07-30	United States
S_681_R	S	681	SRR15552519	23604	C	G	0,999635	2021-07-30	United States
S_950_N	S	950	SRR15552519	24410	G	A	0,980422	2021-07-30	United States
ORF3a_26_L	ORF3a	26	SRR15552519	25469	C	T	1	2021-07-30	United States
ORF3a_104_S	ORF3a	104	SRR15552519	25702	C	T	0,805058	2021-07-30	United States
M_82_T	M	82	SRR15552519	26767	T	C	0,999864	2021-07-30	United States
ORF6_48_N	ORF6	48	SRR15552519	27345	A	T	0,0512444	2021-07-30	United States
ORF7a_82_A	ORF7a	82	SRR15552519	27638	T	C	1	2021-07-30	United States
ORF7a_120_I	ORF7a	120	SRR15552519	27752	C	T	1	2021-07-30	United States
ORF7b_12_NA	ORF7b	12	SRR15552519	27790	G	-CTTTTTAGC	0,0547945	2021-07-30	United States
ORF7b_40_I	ORF7b	40	SRR15552519	27874	C	T	0,975966	2021-07-30	United States
ORF8_118_NA	ORF8	118	SRR15552519	28247	A	-GATTTC	0,785033	2021-07-30	United States
ORF8_119_V	ORF8	119	SRR15552519	28249	A	T	0,970803	2021-07-30	United States
ORF8_120_L	ORF8	120	SRR15552519	28253	C	A	0,990644	2021-07-30	United States
N_63_G	N	63	SRR15552519	28461	A	G	0,966234	2021-07-30	United States
N_203_M	N	203	SRR15552519	28881	G	T	1	2021-07-30	United States
N_208_S	N	208	SRR15552519	28895	G	T	0,706514	2021-07-30	United States
N_215_C	N	215	SRR15552519	28916	G	T	0,972241	2021-07-30	United States
N_377_Y	N	377	SRR15552519	29402	G	T	1	2021-07-30	United States
ORF1ab_435_Y	ORF1ab	435	SRR15552520	1568	C	T	0,999555	2021-07-30	United States
ORF1ab_1306_S	ORF1ab	1306	SRR15552520	4181	G	T	0,999782	2021-07-30	United States
ORF1ab_2046_L	ORF1ab	2046	SRR15552520	6402	C	T	0,9988	2021-07-30	United States
ORF1ab_2287_S	ORF1ab	2287	SRR15552520	7124	C	T	0,999957	2021-07-30	United States
ORF1ab_2930_L	ORF1ab	2930	SRR15552520	9053	G	T	0,999622	2021-07-30	United States
ORF1ab_3255_I	ORF1ab	3255	SRR15552520	10029	C	T	0,999808	2021-07-30	United States
ORF1ab_3447_L	ORF1ab	3447	SRR15552520	10605	C	T	0,120342	2021-07-30	United States
ORF1ab_3646_A	ORF1ab	3646	SRR15552520	11201	A	G	0,999689	2021-07-30	United States
ORF1ab_183_V	ORF1ab	183	SRR15552520	14014	T	G	0,999956	2021-07-30	United States
ORF1ab_314_L	ORF1ab	314	SRR15552520	14408	C	T	0,999337	2021-07-30	United States
ORF1ab_662_S	ORF1ab	662	SRR15552520	15451	G	A	0,998775	2021-07-30	United States
ORF1ab_1000_L	ORF1ab	1000	SRR15552520	16466	C	T	0,999838	2021-07-30	United States
ORF1ab_1918_V	ORF1ab	1918	SRR15552520	19220	C	T	0,998973	2021-07-30	United States
ORF1ab_2557_R	ORF1ab	2557	SRR15552520	21137	A	G	0,999892	2021-07-30	United States
S_19_R	S	19	SRR15552520	21618	C	G	0,999848	2021-07-30	United States
S_142_D	S	142	SRR15552520	21987	G	A	0,41784	2021-07-30	United States
S_156_NA	S	156	SRR15552520	22028	G	-AGTTCA	0,998826	2021-07-30	United States
S_214_H	S	214	SRR15552520	22203	G	A	0,999111	2021-07-30	United States
S_452_R	S	452	SRR15552520	22917	T	G	0,999182	2021-07-30	United States
S_478_K	S	478	SRR15552520	22995	C	A	0,999874	2021-07-30	United States
S_614_G	S	614	SRR15552520	23403	A	G	0,999848	2021-07-30	United States
S_681_R	S	681	SRR15552520	23604	C	G	0,999825	2021-07-30	United States
S_950_N	S	950	SRR15552520	24410	G	A	0,910675	2021-07-30	United States
ORF3a_26_L	ORF3a	26	SRR15552520	25469	C	T	0,999811	2021-07-30	United States
M_82_T	M	82	SRR15552520	26767	T	C	0,999778	2021-07-30	United States
ORF7a_82_A	ORF7a	82	SRR15552520	27638	T	C	0,999731	2021-07-30	United States
ORF7a_120_I	ORF7a	120	SRR15552520	27752	C	T	0,999508	2021-07-30	United States
ORF7b_40_I	ORF7b	40	SRR15552520	27874	C	T	0,999754	2021-07-30	United States
ORF8_118_NA	ORF8	118	SRR15552520	28247	A	-GATTTC	0,829368	2021-07-30	United States
ORF8_119_V	ORF8	119	SRR15552520	28249	A	T	0,962264	2021-07-30	United States
ORF8_120_L	ORF8	120	SRR15552520	28253	C	A	0,984979	2021-07-30	United States
N_63_G	N	63	SRR15552520	28461	A	G	0,926286	2021-07-30	United States
N_203_M	N	203	SRR15552520	28881	G	T	0,999639	2021-07-30	United States
N_215_C	N	215	SRR15552520	28916	G	T	0,99893	2021-07-30	United States
N_377_Y	N	377	SRR15552520	29402	G	T	0,998848	2021-07-30	United States
ORF1ab_1306_S	ORF1ab	1306	SRR15552521	4181	G	T	0,999911	2021-07-30	United States
ORF1ab_2046_L	ORF1ab	2046	SRR15552521	6402	C	T	0,998345	2021-07-30	United States
ORF1ab_2287_S	ORF1ab	2287	SRR15552521	7124	C	T	0,999669	2021-07-30	United States
ORF1ab_2930_L	ORF1ab	2930	SRR15552521	9053	G	T	0,999623	2021-07-30	United States
ORF1ab_3255_I	ORF1ab	3255	SRR15552521	10029	C	T	0,999746	2021-07-30	United States
ORF1ab_3646_A	ORF1ab	3646	SRR15552521	11201	A	G	0,999694	2021-07-30	United States
ORF1ab_314_L	ORF1ab	314	SRR15552521	14408	C	T	0,999552	2021-07-30	United States
ORF1ab_662_S	ORF1ab	662	SRR15552521	15451	G	A	0,999566	2021-07-30	United States
ORF1ab_1000_L	ORF1ab	1000	SRR15552521	16466	C	T	0,999822	2021-07-30	United States
ORF1ab_1257_V	ORF1ab	1257	SRR15552521	17236	A	G	0,999948	2021-07-30	United States
ORF1ab_1918_V	ORF1ab	1918	SRR15552521	19220	C	T	0,999324	2021-07-30	United States
S_19_R	S	19	SRR15552521	21618	C	G	0,999919	2021-07-30	United States
S_142_D	S	142	SRR15552521	21987	G	A	0,302272	2021-07-30	United States
S_156_NA	S	156	SRR15552521	22028	G	-AGTTCA	0,998396	2021-07-30	United States
S_452_R	S	452	SRR15552521	22917	T	G	0,999625	2021-07-30	United States
S_478_K	S	478	SRR15552521	22995	C	A	0,999731	2021-07-30	United States
S_614_G	S	614	SRR15552521	23403	A	G	0,999883	2021-07-30	United States
S_681_R	S	681	SRR15552521	23604	C	G	1	2021-07-30	United States
S_950_N	S	950	SRR15552521	24410	G	A	0,608378	2021-07-30	United States
ORF3a_26_L	ORF3a	26	SRR15552521	25469	C	T	0,999835	2021-07-30	United States
ORF3a_104_S	ORF3a	104	SRR15552521	25702	C	T	0,999785	2021-07-30	United States
M_82_T	M	82	SRR15552521	26767	T	C	0,999683	2021-07-30	United States
ORF7a_82_A	ORF7a	82	SRR15552521	27638	T	C	0,999564	2021-07-30	United States
ORF7a_120_I	ORF7a	120	SRR15552521	27752	C	T	0,999735	2021-07-30	United States
ORF7b_40_I	ORF7b	40	SRR15552521	27874	C	T	0,99938	2021-07-30	United States
ORF8_118_NA	ORF8	118	SRR15552521	28247	A	-GATTTC	0,827399	2021-07-30	United States
ORF8_119_V	ORF8	119	SRR15552521	28249	A	T	0,952941	2021-07-30	United States
ORF8_120_L	ORF8	120	SRR15552521	28253	C	A	0,988533	2021-07-30	United States
N_63_G	N	63	SRR15552521	28461	A	G	0,804512	2021-07-30	United States
N_203_M	N	203	SRR15552521	28881	G	T	0,999348	2021-07-30	United States
N_208_S	N	208	SRR15552521	28895	G	T	0,998345	2021-07-30	United States
N_215_C	N	215	SRR15552521	28916	G	T	0,999375	2021-07-30	United States
N_377_Y	N	377	SRR15552521	29402	G	T	0,999077	2021-07-30	United States
ORF1ab_1306_S	ORF1ab	1306	SRR15552524	4181	G	T	0,999706	2021-07-30	United States
ORF1ab_2046_L	ORF1ab	2046	SRR15552524	6402	C	T	0,998333	2021-07-30	United States
ORF1ab_2151_G	ORF1ab	2151	SRR15552524	6716	A	G	0,999343	2021-07-30	United States
ORF1ab_2287_S	ORF1ab	2287	SRR15552524	7124	C	T	0,999843	2021-07-30	United States
ORF1ab_2930_L	ORF1ab	2930	SRR15552524	9053	G	T	0,999474	2021-07-30	United States
ORF1ab_3255_I	ORF1ab	3255	SRR15552524	10029	C	T	0,999531	2021-07-30	United States
ORF1ab_3646_A	ORF1ab	3646	SRR15552524	11201	A	G	0,999495	2021-07-30	United States
ORF1ab_4179_K	ORF1ab	4179	SRR15552524	12801	G	A	0,997579	2021-07-30	United States
ORF1ab_314_L	ORF1ab	314	SRR15552524	14408	C	T	0,999547	2021-07-30	United States
ORF1ab_662_S	ORF1ab	662	SRR15552524	15451	G	A	0,999434	2021-07-30	United States
ORF1ab_734_H	ORF1ab	734	SRR15552524	15667	A	C	0,999579	2021-07-30	United States
ORF1ab_1000_L	ORF1ab	1000	SRR15552524	16466	C	T	0,999834	2021-07-30	United States
ORF1ab_1427_S	ORF1ab	1427	SRR15552524	17746	C	T	0,944066	2021-07-30	United States
ORF1ab_1918_V	ORF1ab	1918	SRR15552524	19220	C	T	0,999346	2021-07-30	United States
S_19_R	S	19	SRR15552524	21618	C	G	0,999833	2021-07-30	United States
S_142_D	S	142	SRR15552524	21987	G	A	0,553597	2021-07-30	United States
S_156_NA	S	156	SRR15552524	22028	G	-AGTTCA	0,999244	2021-07-30	United States
S_452_R	S	452	SRR15552524	22917	T	G	0,999621	2021-07-30	United States
S_478_K	S	478	SRR15552524	22995	C	A	0,999607	2021-07-30	United States
S_614_G	S	614	SRR15552524	23403	A	G	0,999854	2021-07-30	United States
S_681_R	S	681	SRR15552524	23604	C	G	0,999703	2021-07-30	United States
S_950_N	S	950	SRR15552524	24410	G	A	0,859078	2021-07-30	United States
ORF3a_26_L	ORF3a	26	SRR15552524	25469	C	T	0,999745	2021-07-30	United States
ORF3a_239_Q	ORF3a	239	SRR15552524	26107	G	C	0,999573	2021-07-30	United States
M_82_T	M	82	SRR15552524	26767	T	C	0,999771	2021-07-30	United States
ORF7a_82_A	ORF7a	82	SRR15552524	27638	T	C	0,999727	2021-07-30	United States
ORF7a_120_I	ORF7a	120	SRR15552524	27752	C	T	0,999784	2021-07-30	United States
ORF7b_40_I	ORF7b	40	SRR15552524	27874	C	T	0,999317	2021-07-30	United States
ORF8_118_NA	ORF8	118	SRR15552524	28247	A	-GATTTC	0,840251	2021-07-30	United States
ORF8_119_V	ORF8	119	SRR15552524	28249	A	T	0,966912	2021-07-30	United States
ORF8_120_L	ORF8	120	SRR15552524	28253	C	A	0,988099	2021-07-30	United States
N_63_G	N	63	SRR15552524	28461	A	G	0,960031	2021-07-30	United States
N_203_M	N	203	SRR15552524	28881	G	T	0,999742	2021-07-30	United States
N_215_C	N	215	SRR15552524	28916	G	T	0,999187	2021-07-30	United States
N_377_Y	N	377	SRR15552524	29402	G	T	0,998287	2021-07-30	United States
ORF1ab_1306_S	ORF1ab	1306	SRR15552525	4181	G	T	1	2021-07-30	United States
ORF1ab_2046_L	ORF1ab	2046	SRR15552525	6402	C	T	0,998364	2021-07-30	United States
ORF1ab_2287_S	ORF1ab	2287	SRR15552525	7124	C	T	1	2021-07-30	United States
ORF1ab_2930_L	ORF1ab	2930	SRR15552525	9053	G	T	1	2021-07-30	United States
ORF1ab_3255_I	ORF1ab	3255	SRR15552525	10029	C	T	1	2021-07-30	United States
ORF1ab_3646_A	ORF1ab	3646	SRR15552525	11201	A	G	0,998503	2021-07-30	United States
ORF1ab_314_L	ORF1ab	314	SRR15552525	14408	C	T	1	2021-07-30	United States
ORF1ab_662_S	ORF1ab	662	SRR15552525	15451	G	A	0,999314	2021-07-30	United States
ORF1ab_1000_L	ORF1ab	1000	SRR15552525	16466	C	T	1	2021-07-30	United States
ORF1ab_1257_V	ORF1ab	1257	SRR15552525	17236	A	G	0,996276	2021-07-30	United States
ORF1ab_1918_V	ORF1ab	1918	SRR15552525	19220	C	T	1	2021-07-30	United States
S_19_R	S	19	SRR15552525	21618	C	G	1	2021-07-30	United States
S_20_I	S	20	SRR15552525	21621	C	T	0,989855	2021-07-30	United States
S_156_NA	S	156	SRR15552525	22028	G	-AGTTCA	1	2021-07-30	United States
S_174_S	S	174	SRR15552525	22082	C	T	0,998331	2021-07-30	United States
S_452_R	S	452	SRR15552525	22917	T	G	1	2021-07-30	United States
S_478_K	S	478	SRR15552525	22995	C	A	1	2021-07-30	United States
S_614_G	S	614	SRR15552525	23403	A	G	0,999018	2021-07-30	United States
S_681_R	S	681	SRR15552525	23604	C	G	0,99734	2021-07-30	United States
S_950_N	S	950	SRR15552525	24410	G	A	0,831956	2021-07-30	United States
ORF3a_26_L	ORF3a	26	SRR15552525	25469	C	T	0,997305	2021-07-30	United States
ORF3a_104_S	ORF3a	104	SRR15552525	25702	C	T	0,995334	2021-07-30	United States
M_82_T	M	82	SRR15552525	26767	T	C	1	2021-07-30	United States
ORF7a_82_A	ORF7a	82	SRR15552525	27638	T	C	1	2021-07-30	United States
ORF7a_120_I	ORF7a	120	SRR15552525	27752	C	T	1	2021-07-30	United States
ORF7b_40_I	ORF7b	40	SRR15552525	27874	C	T	1	2021-07-30	United States
ORF8_118_NA	ORF8	118	SRR15552525	28247	A	-GATTTC	0,840061	2021-07-30	United States
N_63_G	N	63	SRR15552525	28461	A	G	0,963602	2021-07-30	United States
N_203_M	N	203	SRR15552525	28881	G	T	1	2021-07-30	United States
N_208_S	N	208	SRR15552525	28895	G	T	0,991495	2021-07-30	United States
N_215_C	N	215	SRR15552525	28916	G	T	0,998841	2021-07-30	United States
N_377_Y	N	377	SRR15552525	29402	G	T	1	2021-07-30	United States
ORF1ab_1306_S	ORF1ab	1306	SRR15552526	4181	G	T	1	2021-07-30	United States
ORF1ab_2046_L	ORF1ab	2046	SRR15552526	6402	C	T	0,997677	2021-07-30	United States
ORF1ab_2287_S	ORF1ab	2287	SRR15552526	7124	C	T	1	2021-07-30	United States
ORF1ab_2930_L	ORF1ab	2930	SRR15552526	9053	G	T	1	2021-07-30	United States
ORF1ab_3255_I	ORF1ab	3255	SRR15552526	10029	C	T	1	2021-07-30	United States
ORF1ab_3646_A	ORF1ab	3646	SRR15552526	11201	A	G	1	2021-07-30	United States
ORF1ab_314_L	ORF1ab	314	SRR15552526	14408	C	T	0,992453	2021-07-30	United States
ORF1ab_662_S	ORF1ab	662	SRR15552526	15451	G	A	0,999487	2021-07-30	United States
ORF1ab_1000_L	ORF1ab	1000	SRR15552526	16466	C	T	1	2021-07-30	United States
ORF1ab_1257_V	ORF1ab	1257	SRR15552526	17236	A	G	0,979592	2021-07-30	United States
ORF1ab_1918_V	ORF1ab	1918	SRR15552526	19220	C	T	0,998639	2021-07-30	United States
S_19_R	S	19	SRR15552526	21618	C	G	1	2021-07-30	United States
S_20_I	S	20	SRR15552526	21621	C	T	0,983352	2021-07-30	United States
S_142_D	S	142	SRR15552526	21987	G	A	0,495798	2021-07-30	United States
S_156_NA	S	156	SRR15552526	22028	G	-AGTTCA	1	2021-07-30	United States
S_174_S	S	174	SRR15552526	22082	C	T	0,990226	2021-07-30	United States
S_452_R	S	452	SRR15552526	22917	T	G	1	2021-07-30	United States
S_478_K	S	478	SRR15552526	22995	C	A	1	2021-07-30	United States
S_614_G	S	614	SRR15552526	23403	A	G	1	2021-07-30	United States
S_681_R	S	681	SRR15552526	23604	C	G	1	2021-07-30	United States
S_950_N	S	950	SRR15552526	24410	G	A	0,790503	2021-07-30	United States
ORF3a_26_L	ORF3a	26	SRR15552526	25469	C	T	1	2021-07-30	United States
ORF3a_104_S	ORF3a	104	SRR15552526	25702	C	T	0,985261	2021-07-30	United States
M_82_T	M	82	SRR15552526	26767	T	C	1	2021-07-30	United States
ORF7a_82_A	ORF7a	82	SRR15552526	27638	T	C	1	2021-07-30	United States
ORF7a_120_I	ORF7a	120	SRR15552526	27752	C	T	1	2021-07-30	United States
ORF7b_40_I	ORF7b	40	SRR15552526	27874	C	T	1	2021-07-30	United States
ORF8_118_NA	ORF8	118	SRR15552526	28247	A	-GATTTC	0,850493	2021-07-30	United States
N_63_G	N	63	SRR15552526	28461	A	G	0,991071	2021-07-30	United States
N_203_M	N	203	SRR15552526	28881	G	T	1	2021-07-30	United States
N_208_S	N	208	SRR15552526	28895	G	T	0,965268	2021-07-30	United States
N_215_C	N	215	SRR15552526	28916	G	T	1	2021-07-30	United States
N_377_Y	N	377	SRR15552526	29402	G	T	1	2021-07-30	United States
ORF1ab_591_V	ORF1ab	591	SRR15552527	2037	C	T	0,656373	2021-07-30	United States
ORF1ab_599_V	ORF1ab	599	SRR15552527	2061	C	T	0,124813	2021-07-30	United States
ORF1ab_671_T	ORF1ab	671	SRR15552527	2277	T	C	0,114545	2021-07-30	United States
ORF1ab_1306_S	ORF1ab	1306	SRR15552527	4181	G	T	1	2021-07-30	United States
ORF1ab_2046_L	ORF1ab	2046	SRR15552527	6402	C	T	0,998096	2021-07-30	United States
ORF1ab_2287_S	ORF1ab	2287	SRR15552527	7124	C	T	1	2021-07-30	United States
ORF1ab_2554_V	ORF1ab	2554	SRR15552527	7926	C	T	0,580997	2021-07-30	United States
ORF1ab_2930_L	ORF1ab	2930	SRR15552527	9053	G	T	1	2021-07-30	United States
ORF1ab_3255_I	ORF1ab	3255	SRR15552527	10029	C	T	1	2021-07-30	United States
ORF1ab_3359_H	ORF1ab	3359	SRR15552527	10341	C	A	0,153578	2021-07-30	United States
ORF1ab_3646_A	ORF1ab	3646	SRR15552527	11201	A	G	1	2021-07-30	United States
ORF1ab_183_V	ORF1ab	183	SRR15552527	14014	T	G	0,468715	2021-07-30	United States
ORF1ab_284_I	ORF1ab	284	SRR15552527	14318	C	T	0,207578	2021-07-30	United States
ORF1ab_314_L	ORF1ab	314	SRR15552527	14408	C	T	1	2021-07-30	United States
ORF1ab_662_S	ORF1ab	662	SRR15552527	15451	G	A	0,999395	2021-07-30	United States
ORF1ab_1000_L	ORF1ab	1000	SRR15552527	16466	C	T	1	2021-07-30	United States
ORF1ab_1197_V	ORF1ab	1197	SRR15552527	17056	A	G	0,120428	2021-07-30	United States
ORF1ab_1257_V	ORF1ab	1257	SRR15552527	17236	A	G	0,375191	2021-07-30	United States
ORF1ab_1918_V	ORF1ab	1918	SRR15552527	19220	C	T	1	2021-07-30	United States
S_19_R	S	19	SRR15552527	21618	C	G	1	2021-07-30	United States
S_20_I	S	20	SRR15552527	21621	C	T	0,319842	2021-07-30	United States
S_95_I	S	95	SRR15552527	21846	C	T	0,0792079	2021-07-30	United States
S_156_NA	S	156	SRR15552527	22028	G	-AGTTCA	0,997429	2021-07-30	United States
S_174_S	S	174	SRR15552527	22082	C	T	0,353377	2021-07-30	United States
S_452_R	S	452	SRR15552527	22917	T	G	1	2021-07-30	United States
S_478_K	S	478	SRR15552527	22995	C	A	0,985507	2021-07-30	United States
S_614_G	S	614	SRR15552527	23403	A	G	0,99918	2021-07-30	United States
S_681_R	S	681	SRR15552527	23604	C	G	1	2021-07-30	United States
S_950_N	S	950	SRR15552527	24410	G	A	0,933638	2021-07-30	United States
S_1104_L	S	1104	SRR15552527	24872	G	T	0,193384	2021-07-30	United States
ORF3a_26_L	ORF3a	26	SRR15552527	25469	C	T	1	2021-07-30	United States
ORF3a_104_S	ORF3a	104	SRR15552527	25702	C	T	0,362911	2021-07-30	United States
M_82_T	M	82	SRR15552527	26767	T	C	1	2021-07-30	United States
ORF7a_35_R	ORF7a	35	SRR15552527	27496	T	C	0,147009	2021-07-30	United States
ORF7a_82_A	ORF7a	82	SRR15552527	27638	T	C	1	2021-07-30	United States
ORF7a_120_I	ORF7a	120	SRR15552527	27752	C	T	1	2021-07-30	United States
ORF7b_40_I	ORF7b	40	SRR15552527	27874	C	T	1	2021-07-30	United States
ORF8_118_NA	ORF8	118	SRR15552527	28247	A	-GATTTC	0,830127	2021-07-30	United States
N_63_G	N	63	SRR15552527	28461	A	G	0,97615	2021-07-30	United States
N_203_M	N	203	SRR15552527	28881	G	T	1	2021-07-30	United States
N_208_S	N	208	SRR15552527	28895	G	T	0,257711	2021-07-30	United States
N_215_C	N	215	SRR15552527	28916	G	T	1	2021-07-30	United States
N_377_Y	N	377	SRR15552527	29402	G	T	1	2021-07-30	United States
ORF1ab_599_V	ORF1ab	599	SRR15552528	2061	C	T	0,999329	2021-07-30	United States
ORF1ab_671_T	ORF1ab	671	SRR15552528	2277	T	C	0,998627	2021-07-30	United States
ORF1ab_1306_S	ORF1ab	1306	SRR15552528	4181	G	T	1	2021-07-30	United States
ORF1ab_2046_L	ORF1ab	2046	SRR15552528	6402	C	T	0,998588	2021-07-30	United States
ORF1ab_2287_S	ORF1ab	2287	SRR15552528	7124	C	T	1	2021-07-30	United States
ORF1ab_2930_L	ORF1ab	2930	SRR15552528	9053	G	T	1	2021-07-30	United States
ORF1ab_3255_I	ORF1ab	3255	SRR15552528	10029	C	T	1	2021-07-30	United States
ORF1ab_3359_H	ORF1ab	3359	SRR15552528	10341	C	A	1	2021-07-30	United States
ORF1ab_3646_A	ORF1ab	3646	SRR15552528	11201	A	G	1	2021-07-30	United States
ORF1ab_284_I	ORF1ab	284	SRR15552528	14318	C	T	1	2021-07-30	United States
ORF1ab_314_L	ORF1ab	314	SRR15552528	14408	C	T	1	2021-07-30	United States
ORF1ab_662_S	ORF1ab	662	SRR15552528	15451	G	A	0,999772	2021-07-30	United States
ORF1ab_1000_L	ORF1ab	1000	SRR15552528	16466	C	T	0,999192	2021-07-30	United States
ORF1ab_1197_V	ORF1ab	1197	SRR15552528	17056	A	G	0,999305	2021-07-30	United States
ORF1ab_1918_V	ORF1ab	1918	SRR15552528	19220	C	T	0,999195	2021-07-30	United States
S_19_R	S	19	SRR15552528	21618	C	G	1	2021-07-30	United States
S_156_NA	S	156	SRR15552528	22028	G	-AGTTCA	0,999423	2021-07-30	United States
S_452_R	S	452	SRR15552528	22917	T	G	1	2021-07-30	United States
S_478_K	S	478	SRR15552528	22995	C	A	1	2021-07-30	United States
S_614_G	S	614	SRR15552528	23403	A	G	0,999618	2021-07-30	United States
S_681_R	S	681	SRR15552528	23604	C	G	1	2021-07-30	United States
S_950_N	S	950	SRR15552528	24410	G	A	0,938689	2021-07-30	United States
S_1104_L	S	1104	SRR15552528	24872	G	T	1	2021-07-30	United States
ORF3a_26_L	ORF3a	26	SRR15552528	25469	C	T	1	2021-07-30	United States
M_82_T	M	82	SRR15552528	26767	T	C	1	2021-07-30	United States
ORF7a_35_R	ORF7a	35	SRR15552528	27496	T	C	0,999402	2021-07-30	United States
ORF7a_82_A	ORF7a	82	SRR15552528	27638	T	C	1	2021-07-30	United States
ORF7a_120_I	ORF7a	120	SRR15552528	27752	C	T	1	2021-07-30	United States
ORF7b_40_I	ORF7b	40	SRR15552528	27874	C	T	0,998344	2021-07-30	United States
ORF8_118_NA	ORF8	118	SRR15552528	28247	A	-GATTTC	0,816846	2021-07-30	United States
N_63_G	N	63	SRR15552528	28461	A	G	0,983923	2021-07-30	United States
N_203_M	N	203	SRR15552528	28881	G	T	1	2021-07-30	United States
N_215_C	N	215	SRR15552528	28916	G	T	0,999306	2021-07-30	United States
N_377_Y	N	377	SRR15552528	29402	G	T	0,997845	2021-07-30	United States
ORF1ab_1306_S	ORF1ab	1306	SRR15552529	4181	G	T	0,999783	2021-07-30	United States
ORF1ab_2046_L	ORF1ab	2046	SRR15552529	6402	C	T	0,998632	2021-07-30	United States
ORF1ab_2287_S	ORF1ab	2287	SRR15552529	7124	C	T	1	2021-07-30	United States
ORF1ab_2327_C	ORF1ab	2327	SRR15552529	7246	G	T	0,996622	2021-07-30	United States
ORF1ab_2930_L	ORF1ab	2930	SRR15552529	9053	G	T	0,999742	2021-07-30	United States
ORF1ab_3255_I	ORF1ab	3255	SRR15552529	10029	C	T	0,999752	2021-07-30	United States
ORF1ab_3646_A	ORF1ab	3646	SRR15552529	11201	A	G	0,999637	2021-07-30	United States
ORF1ab_3731_V	ORF1ab	3731	SRR15552529	11456	A	G	0,999915	2021-07-30	United States
ORF1ab_4083_M	ORF1ab	4083	SRR15552529	12513	C	T	0,997665	2021-07-30	United States
ORF1ab_314_L	ORF1ab	314	SRR15552529	14408	C	T	0,999479	2021-07-30	United States
ORF1ab_355_Y	ORF1ab	355	SRR15552529	14531	C	A	0,99985	2021-07-30	United States
ORF1ab_662_S	ORF1ab	662	SRR15552529	15451	G	A	0,998737	2021-07-30	United States
ORF1ab_1000_L	ORF1ab	1000	SRR15552529	16466	C	T	0,999904	2021-07-30	United States
ORF1ab_1918_V	ORF1ab	1918	SRR15552529	19220	C	T	0,999872	2021-07-30	United States
ORF1ab_2065_Y	ORF1ab	2065	SRR15552529	19660	C	T	0,217643	2021-07-30	United States
ORF1ab_2260_T	ORF1ab	2260	SRR15552529	20246	T	C	0,999765	2021-07-30	United States
S_19_R	S	19	SRR15552529	21618	C	G	0,998396	2021-07-30	United States
S_60_NA	S	60	SRR15552529	21740	T	-CCAATGTTACTTGGTTCCATGCTATACATGTCTCTGGGA	0,0747218	2021-07-30	United States
S_142_D	S	142	SRR15552529	21987	G	A	0,735376	2021-07-30	United States
S_156_NA	S	156	SRR15552529	22028	G	-AGTTCA	0,999145	2021-07-30	United States
S_452_R	S	452	SRR15552529	22917	T	G	0,998952	2021-07-30	United States
S_478_K	S	478	SRR15552529	22995	C	A	1	2021-07-30	United States
S_614_G	S	614	SRR15552529	23403	A	G	0,999928	2021-07-30	United States
S_681_R	S	681	SRR15552529	23604	C	G	0,999698	2021-07-30	United States
S_950_N	S	950	SRR15552529	24410	G	A	0,963522	2021-07-30	United States
ORF3a_26_L	ORF3a	26	SRR15552529	25469	C	T	0,999896	2021-07-30	United States
M_82_T	M	82	SRR15552529	26767	T	C	0,999738	2021-07-30	United States
ORF7a_82_A	ORF7a	82	SRR15552529	27638	T	C	1	2021-07-30	United States
ORF7a_120_I	ORF7a	120	SRR15552529	27752	C	T	1	2021-07-30	United States
ORF7b_40_I	ORF7b	40	SRR15552529	27874	C	T	0,999733	2021-07-30	United States
ORF8_118_NA	ORF8	118	SRR15552529	28247	A	-GATTTC	0,814718	2021-07-30	United States
ORF8_119_V	ORF8	119	SRR15552529	28249	A	T	0,823529	2021-07-30	United States
ORF8_120_L	ORF8	120	SRR15552529	28253	C	A	0,996776	2021-07-30	United States
N_63_G	N	63	SRR15552529	28461	A	G	0,974853	2021-07-30	United States
N_203_M	N	203	SRR15552529	28881	G	T	1	2021-07-30	United States
N_215_C	N	215	SRR15552529	28916	G	T	0,997429	2021-07-30	United States
N_377_Y	N	377	SRR15552529	29402	G	T	0,997706	2021-07-30	United States
ORF1ab_1633_D	ORF1ab	1633	SRR15552532	5164	G	T	0,99906	2021-07-30	United States
ORF1ab_1640_L	ORF1ab	1640	SRR15552532	5184	C	T	0,999357	2021-07-30	United States
ORF1ab_3209_V	ORF1ab	3209	SRR15552532	9891	C	T	0,999607	2021-07-30	United States
ORF1ab_3718_A	ORF1ab	3718	SRR15552532	11418	T	C	0,999911	2021-07-30	United States
ORF1ab_3750_I	ORF1ab	3750	SRR15552532	11514	C	T	0,999231	2021-07-30	United States
ORF1ab_3917_A	ORF1ab	3917	SRR15552532	12015	T	C	0,999956	2021-07-30	United States
ORF1ab_314_L	ORF1ab	314	SRR15552532	14408	C	T	0,999162	2021-07-30	United States
ORF1ab_662_S	ORF1ab	662	SRR15552532	15451	G	A	0,999556	2021-07-30	United States
ORF1ab_1000_L	ORF1ab	1000	SRR15552532	16466	C	T	0,9999	2021-07-30	United States
S_19_R	S	19	SRR15552532	21618	C	G	0,999919	2021-07-30	United States
S_142_D	S	142	SRR15552532	21987	G	A	0,403157	2021-07-30	United States
S_156_NA	S	156	SRR15552532	22028	G	-AGTTCA	0,999186	2021-07-30	United States
S_222_V	S	222	SRR15552532	22227	C	T	0,999718	2021-07-30	United States
S_289_I	S	289	SRR15552532	22427	G	A	1	2021-07-30	United States
S_452_R	S	452	SRR15552532	22917	T	G	0,999307	2021-07-30	United States
S_478_K	S	478	SRR15552532	22995	C	A	0,999837	2021-07-30	United States
S_614_G	S	614	SRR15552532	23403	A	G	0,999817	2021-07-30	United States
S_681_R	S	681	SRR15552532	23604	C	G	0,999413	2021-07-30	United States
S_950_N	S	950	SRR15552532	24410	G	A	0,692526	2021-07-30	United States
ORF3a_26_L	ORF3a	26	SRR15552532	25469	C	T	1	2021-07-30	United States
M_82_T	M	82	SRR15552532	26767	T	C	0,999801	2021-07-30	United States
ORF7a_82_A	ORF7a	82	SRR15552532	27638	T	C	0,999578	2021-07-30	United States
ORF7a_120_I	ORF7a	120	SRR15552532	27752	C	T	0,999934	2021-07-30	United States
ORF8_118_NA	ORF8	118	SRR15552532	28247	A	-GATTTC	0,842207	2021-07-30	United States
ORF8_120_L	ORF8	120	SRR15552532	28253	C	A	0,997275	2021-07-30	United States
N_18_V	N	18	SRR15552532	28326	G	T	0,99982	2021-07-30	United States
N_63_G	N	63	SRR15552532	28461	A	G	0,908942	2021-07-30	United States
N_203_M	N	203	SRR15552532	28881	G	T	0,999308	2021-07-30	United States
N_377_Y	N	377	SRR15552532	29402	G	T	0,998675	2021-07-30	United States
ORF1ab_966_F	ORF1ab	966	SRR15552534	3162	C	T	0,454858	2021-07-30	United States
ORF1ab_1640_L	ORF1ab	1640	SRR15552534	5184	C	T	0,999334	2021-07-30	United States
ORF1ab_3209_V	ORF1ab	3209	SRR15552534	9891	C	T	0,999901	2021-07-30	United States
ORF1ab_3718_A	ORF1ab	3718	SRR15552534	11418	T	C	0,999903	2021-07-30	United States
ORF1ab_3750_I	ORF1ab	3750	SRR15552534	11514	C	T	0,999409	2021-07-30	United States
ORF1ab_314_L	ORF1ab	314	SRR15552534	14408	C	T	0,999657	2021-07-30	United States
ORF1ab_662_S	ORF1ab	662	SRR15552534	15451	G	A	0,998561	2021-07-30	United States
ORF1ab_1000_L	ORF1ab	1000	SRR15552534	16466	C	T	0,99882	2021-07-30	United States
ORF1ab_1852_I	ORF1ab	1852	SRR15552534	19021	G	A	0,999594	2021-07-30	United States
S_19_R	S	19	SRR15552534	21618	C	G	1	2021-07-30	United States
S_142_D	S	142	SRR15552534	21987	G	A	0,824627	2021-07-30	United States
S_156_NA	S	156	SRR15552534	22028	G	-AGTTCA	0,999112	2021-07-30	United States
S_222_V	S	222	SRR15552534	22227	C	T	0,999926	2021-07-30	United States
S_452_R	S	452	SRR15552534	22917	T	G	1	2021-07-30	United States
S_478_K	S	478	SRR15552534	22995	C	A	0,999773	2021-07-30	United States
S_614_G	S	614	SRR15552534	23403	A	G	0,999734	2021-07-30	United States
S_681_R	S	681	SRR15552534	23604	C	G	0,999735	2021-07-30	United States
S_950_N	S	950	SRR15552534	24410	G	A	0,968048	2021-07-30	United States
S_1074_S	S	1074	SRR15552534	24783	A	G	0,910363	2021-07-30	United States
S_1264_L	S	1264	SRR15552534	25352	G	T	0,99003	2021-07-30	United States
ORF3a_26_L	ORF3a	26	SRR15552534	25469	C	T	0,999805	2021-07-30	United States
ORF3a_131_C	ORF3a	131	SRR15552534	25785	G	T	0,999854	2021-07-30	United States
M_82_T	M	82	SRR15552534	26767	T	C	0,999832	2021-07-30	United States
ORF6_48_N	ORF6	48	SRR15552534	27345	A	T	0,99992	2021-07-30	United States
ORF7a_82_A	ORF7a	82	SRR15552534	27638	T	C	1	2021-07-30	United States
ORF7a_120_I	ORF7a	120	SRR15552534	27752	C	T	1	2021-07-30	United States
ORF8_118_NA	ORF8	118	SRR15552534	28247	A	-GATTTC	0,831168	2021-07-30	United States
ORF8_119_V	ORF8	119	SRR15552534	28249	A	T	0,969697	2021-07-30	United States
ORF8_120_L	ORF8	120	SRR15552534	28253	C	A	0,99364	2021-07-30	United States
N_63_G	N	63	SRR15552534	28461	A	G	0,96955	2021-07-30	United States
N_203_M	N	203	SRR15552534	28881	G	T	1	2021-07-30	United States
N_256_*	N	256	SRR15552534	29039	A	T	0,0784837	2021-07-30	United States
N_362_I	N	362	SRR15552534	29358	C	T	0,805195	2021-07-30	United States
N_377_Y	N	377	SRR15552534	29402	G	T	0,998031	2021-07-30	United States
ORF1ab_599_V	ORF1ab	599	SRR15552536	2061	C	T	0,2609	2021-07-30	United States
ORF1ab_671_T	ORF1ab	671	SRR15552536	2277	T	C	0,170446	2021-07-30	United States
ORF1ab_1306_S	ORF1ab	1306	SRR15552536	4181	G	T	0,999829	2021-07-30	United States
ORF1ab_2046_L	ORF1ab	2046	SRR15552536	6402	C	T	0,998243	2021-07-30	United States
ORF1ab_2287_S	ORF1ab	2287	SRR15552536	7124	C	T	0,999712	2021-07-30	United States
ORF1ab_2930_L	ORF1ab	2930	SRR15552536	9053	G	T	0,999921	2021-07-30	United States
ORF1ab_3255_I	ORF1ab	3255	SRR15552536	10029	C	T	0,999799	2021-07-30	United States
ORF1ab_3646_A	ORF1ab	3646	SRR15552536	11201	A	G	0,999437	2021-07-30	United States
ORF1ab_314_L	ORF1ab	314	SRR15552536	14408	C	T	0,999307	2021-07-30	United States
ORF1ab_662_S	ORF1ab	662	SRR15552536	15451	G	A	0,999214	2021-07-30	United States
ORF1ab_1000_L	ORF1ab	1000	SRR15552536	16466	C	T	0,999792	2021-07-30	United States
ORF1ab_1257_V	ORF1ab	1257	SRR15552536	17236	A	G	0,781767	2021-07-30	United States
ORF1ab_1918_V	ORF1ab	1918	SRR15552536	19220	C	T	0,999493	2021-07-30	United States
S_19_R	S	19	SRR15552536	21618	C	G	0,999785	2021-07-30	United States
S_20_I	S	20	SRR15552536	21621	C	T	0,786966	2021-07-30	United States
S_95_I	S	95	SRR15552536	21846	C	T	0,194464	2021-07-30	United States
S_142_D	S	142	SRR15552536	21987	G	A	0,708666	2021-07-30	United States
S_156_NA	S	156	SRR15552536	22028	G	-AGTTCA	0,999248	2021-07-30	United States
S_174_S	S	174	SRR15552536	22082	C	T	0,806583	2021-07-30	United States
S_452_R	S	452	SRR15552536	22917	T	G	0,999674	2021-07-30	United States
S_478_K	S	478	SRR15552536	22995	C	A	0,9997	2021-07-30	United States
S_614_G	S	614	SRR15552536	23403	A	G	0,999848	2021-07-30	United States
S_681_R	S	681	SRR15552536	23604	C	G	0,999486	2021-07-30	United States
S_950_N	S	950	SRR15552536	24410	G	A	0,908105	2021-07-30	United States
S_1104_L	S	1104	SRR15552536	24872	G	T	0,217054	2021-07-30	United States
ORF3a_26_L	ORF3a	26	SRR15552536	25469	C	T	0,999814	2021-07-30	United States
ORF3a_104_S	ORF3a	104	SRR15552536	25702	C	T	0,766751	2021-07-30	United States
M_4_F	M	4	SRR15552536	26533	C	T	0,210504	2021-07-30	United States
M_82_T	M	82	SRR15552536	26767	T	C	0,999818	2021-07-30	United States
ORF7a_82_A	ORF7a	82	SRR15552536	27638	T	C	0,999426	2021-07-30	United States
ORF7a_120_I	ORF7a	120	SRR15552536	27752	C	T	0,999426	2021-07-30	United States
ORF7b_40_I	ORF7b	40	SRR15552536	27874	C	T	0,999824	2021-07-30	United States
ORF8_118_NA	ORF8	118	SRR15552536	28247	A	-GATTTC	0,842451	2021-07-30	United States
ORF8_119_V	ORF8	119	SRR15552536	28249	A	T	0,973294	2021-07-30	United States
ORF8_120_L	ORF8	120	SRR15552536	28253	C	A	0,986909	2021-07-30	United States
N_63_G	N	63	SRR15552536	28461	A	G	0,961624	2021-07-30	United States
N_203_M	N	203	SRR15552536	28881	G	T	0,999632	2021-07-30	United States
N_208_S	N	208	SRR15552536	28895	G	T	0,694815	2021-07-30	United States
N_215_C	N	215	SRR15552536	28916	G	T	0,999113	2021-07-30	United States
N_377_Y	N	377	SRR15552536	29402	G	T	0,997562	2021-07-30	United States
ORF1ab_1306_S	ORF1ab	1306	SRR15552537	4181	G	T	0,99973	2021-07-30	United States
ORF1ab_2046_L	ORF1ab	2046	SRR15552537	6402	C	T	0,998112	2021-07-30	United States
ORF1ab_2287_S	ORF1ab	2287	SRR15552537	7124	C	T	0,999688	2021-07-30	United States
ORF1ab_2930_L	ORF1ab	2930	SRR15552537	9053	G	T	0,999492	2021-07-30	United States
ORF1ab_3255_I	ORF1ab	3255	SRR15552537	10029	C	T	0,999669	2021-07-30	United States
ORF1ab_3646_A	ORF1ab	3646	SRR15552537	11201	A	G	0,999469	2021-07-30	United States
ORF1ab_102_A	ORF1ab	102	SRR15552537	13772	T	C	0,154264	2021-07-30	United States
ORF1ab_314_L	ORF1ab	314	SRR15552537	14408	C	T	0,99907	2021-07-30	United States
ORF1ab_662_S	ORF1ab	662	SRR15552537	15451	G	A	0,998769	2021-07-30	United States
ORF1ab_1000_L	ORF1ab	1000	SRR15552537	16466	C	T	0,999721	2021-07-30	United States
ORF1ab_1257_V	ORF1ab	1257	SRR15552537	17236	A	G	0,972892	2021-07-30	United States
ORF1ab_1918_V	ORF1ab	1918	SRR15552537	19220	C	T	0,999086	2021-07-30	United States
S_19_R	S	19	SRR15552537	21618	C	G	0,999841	2021-07-30	United States
S_20_I	S	20	SRR15552537	21621	C	T	0,809958	2021-07-30	United States
S_142_D	S	142	SRR15552537	21987	G	A	0,468191	2021-07-30	United States
S_156_NA	S	156	SRR15552537	22028	G	-AGTTCA	0,998837	2021-07-30	United States
S_174_S	S	174	SRR15552537	22082	C	T	0,842654	2021-07-30	United States
S_452_R	S	452	SRR15552537	22917	T	G	0,999472	2021-07-30	United States
S_478_K	S	478	SRR15552537	22995	C	A	0,999614	2021-07-30	United States
S_614_G	S	614	SRR15552537	23403	A	G	0,999822	2021-07-30	United States
S_681_R	S	681	SRR15552537	23604	C	G	0,999681	2021-07-30	United States
S_950_N	S	950	SRR15552537	24410	G	A	0,763967	2021-07-30	United States
ORF3a_26_L	ORF3a	26	SRR15552537	25469	C	T	0,999937	2021-07-30	United States
ORF3a_104_S	ORF3a	104	SRR15552537	25702	C	T	0,814983	2021-07-30	United States
M_82_T	M	82	SRR15552537	26767	T	C	0,999769	2021-07-30	United States
ORF7a_45_L	ORF7a	45	SRR15552537	27527	C	T	0,138129	2021-07-30	United States
ORF7a_82_A	ORF7a	82	SRR15552537	27638	T	C	0,999629	2021-07-30	United States
ORF7a_120_I	ORF7a	120	SRR15552537	27752	C	T	0,999669	2021-07-30	United States
ORF7b_40_I	ORF7b	40	SRR15552537	27874	C	T	0,999288	2021-07-30	United States
ORF8_118_NA	ORF8	118	SRR15552537	28247	A	-GATTTC	0,84056	2021-07-30	United States
ORF8_119_V	ORF8	119	SRR15552537	28249	A	T	0,979592	2021-07-30	United States
ORF8_120_L	ORF8	120	SRR15552537	28253	C	A	0,992593	2021-07-30	United States
N_63_G	N	63	SRR15552537	28461	A	G	0,955266	2021-07-30	United States
N_203_M	N	203	SRR15552537	28881	G	T	0,999782	2021-07-30	United States
N_208_S	N	208	SRR15552537	28895	G	T	0,798745	2021-07-30	United States
N_215_C	N	215	SRR15552537	28916	G	T	0,999037	2021-07-30	United States
N_377_Y	N	377	SRR15552537	29402	G	T	0,998572	2021-07-30	United States
ORF1ab_1306_S	ORF1ab	1306	SRR15552539	4181	G	T	1	2021-07-30	United States
ORF1ab_2046_L	ORF1ab	2046	SRR15552539	6402	C	T	0,998209	2021-07-30	United States
ORF1ab_2930_L	ORF1ab	2930	SRR15552539	9053	G	T	1	2021-07-30	United States
ORF1ab_3255_I	ORF1ab	3255	SRR15552539	10029	C	T	1	2021-07-30	United States
ORF1ab_3646_A	ORF1ab	3646	SRR15552539	11201	A	G	1	2021-07-30	United States
ORF1ab_314_L	ORF1ab	314	SRR15552539	14408	C	T	0,996491	2021-07-30	United States
ORF1ab_662_S	ORF1ab	662	SRR15552539	15451	G	A	0,997928	2021-07-30	United States
ORF1ab_1000_L	ORF1ab	1000	SRR15552539	16466	C	T	1	2021-07-30	United States
ORF1ab_1257_V	ORF1ab	1257	SRR15552539	17236	A	G	0,99596	2021-07-30	United States
ORF1ab_1918_V	ORF1ab	1918	SRR15552539	19220	C	T	0,999621	2021-07-30	United States
S_19_R	S	19	SRR15552539	21618	C	G	1	2021-07-30	United States
S_156_NA	S	156	SRR15552539	22028	G	-AGTTCA	0,995595	2021-07-30	United States
S_452_R	S	452	SRR15552539	22917	T	G	1	2021-07-30	United States
S_478_K	S	478	SRR15552539	22995	C	A	1	2021-07-30	United States
S_614_G	S	614	SRR15552539	23403	A	G	1	2021-07-30	United States
S_681_R	S	681	SRR15552539	23604	C	G	1	2021-07-30	United States
S_950_N	S	950	SRR15552539	24410	G	A	0,879276	2021-07-30	United States
ORF3a_26_L	ORF3a	26	SRR15552539	25469	C	T	1	2021-07-30	United States
M_82_T	M	82	SRR15552539	26767	T	C	1	2021-07-30	United States
ORF7a_120_I	ORF7a	120	SRR15552539	27752	C	T	1	2021-07-30	United States
ORF7b_40_I	ORF7b	40	SRR15552539	27874	C	T	0,996764	2021-07-30	United States
ORF8_118_NA	ORF8	118	SRR15552539	28247	A	-GATTTC	0,819776	2021-07-30	United States
N_63_G	N	63	SRR15552539	28461	A	G	0,978	2021-07-30	United States
N_142_L	N	142	SRR15552539	28698	C	T	0,930622	2021-07-30	United States
N_203_M	N	203	SRR15552539	28881	G	T	1	2021-07-30	United States
N_215_C	N	215	SRR15552539	28916	G	T	1	2021-07-30	United States
N_377_Y	N	377	SRR15552539	29402	G	T	1	2021-07-30	United States
ORF1ab_1633_D	ORF1ab	1633	SRR15552542	5164	G	T	0,999316	2021-07-30	United States
ORF1ab_1640_L	ORF1ab	1640	SRR15552542	5184	C	T	0,998682	2021-07-30	United States
ORF1ab_3209_V	ORF1ab	3209	SRR15552542	9891	C	T	0,999646	2021-07-30	United States
ORF1ab_3718_A	ORF1ab	3718	SRR15552542	11418	T	C	0,999854	2021-07-30	United States
ORF1ab_3750_I	ORF1ab	3750	SRR15552542	11514	C	T	0,99918	2021-07-30	United States
ORF1ab_217_M	ORF1ab	217	SRR15552542	14117	C	T	0,999849	2021-07-30	United States
ORF1ab_314_L	ORF1ab	314	SRR15552542	14408	C	T	0,99925	2021-07-30	United States
ORF1ab_662_S	ORF1ab	662	SRR15552542	15451	G	A	0,997821	2021-07-30	United States
ORF1ab_1000_L	ORF1ab	1000	SRR15552542	16466	C	T	0,999774	2021-07-30	United States
ORF1ab_1156_I	ORF1ab	1156	SRR15552542	16935	G	T	0,999534	2021-07-30	United States
S_19_R	S	19	SRR15552542	21618	C	G	1	2021-07-30	United States
S_60_NA	S	60	SRR15552542	21740	T	-CCAATGTTACTTGGTTCCATGCTATACATGTCTCTGGGA	0,0558659	2021-07-30	United States
S_142_D	S	142	SRR15552542	21987	G	A	0,892857	2021-07-30	United States
S_156_NA	S	156	SRR15552542	22028	G	-AGTTCA	0,998448	2021-07-30	United States
S_222_V	S	222	SRR15552542	22227	C	T	0,999095	2021-07-30	United States
S_452_R	S	452	SRR15552542	22917	T	G	1	2021-07-30	United States
S_478_K	S	478	SRR15552542	22995	C	A	0,997433	2021-07-30	United States
S_614_G	S	614	SRR15552542	23403	A	G	0,999861	2021-07-30	United States
S_681_R	S	681	SRR15552542	23604	C	G	0,999879	2021-07-30	United States
S_950_N	S	950	SRR15552542	24410	G	A	0,974665	2021-07-30	United States
ORF3a_26_L	ORF3a	26	SRR15552542	25469	C	T	0,999678	2021-07-30	United States
M_82_T	M	82	SRR15552542	26767	T	C	0,99981	2021-07-30	United States
ORF7a_82_A	ORF7a	82	SRR15552542	27638	T	C	1	2021-07-30	United States
ORF7a_120_I	ORF7a	120	SRR15552542	27752	C	T	1	2021-07-30	United States
ORF8_118_NA	ORF8	118	SRR15552542	28247	A	-GATTTC	0,820516	2021-07-30	United States
ORF8_119_V	ORF8	119	SRR15552542	28249	A	T	0,976	2021-07-30	United States
ORF8_120_L	ORF8	120	SRR15552542	28253	C	A	0,995681	2021-07-30	United States
N_18_V	N	18	SRR15552542	28326	G	T	0,999837	2021-07-30	United States
N_63_G	N	63	SRR15552542	28461	A	G	0,971543	2021-07-30	United States
N_203_M	N	203	SRR15552542	28881	G	T	0,999803	2021-07-30	United States
N_254_V	N	254	SRR15552542	29034	C	T	0,0625626	2021-07-30	United States
N_377_Y	N	377	SRR15552542	29402	G	T	0,998663	2021-07-30	United States
ORF1ab_150_S	ORF1ab	150	SRR15552545	713	G	A	0,998757	2021-07-28	United States
ORF1ab_1306_S	ORF1ab	1306	SRR15552545	4181	G	T	0,99953	2021-07-28	United States
ORF1ab_2046_L	ORF1ab	2046	SRR15552545	6402	C	T	0,998418	2021-07-28	United States
ORF1ab_2396_I	ORF1ab	2396	SRR15552545	7452	G	T	0,999818	2021-07-28	United States
ORF1ab_2930_L	ORF1ab	2930	SRR15552545	9053	G	T	1	2021-07-28	United States
ORF1ab_3255_I	ORF1ab	3255	SRR15552545	10029	C	T	0,99977	2021-07-28	United States
ORF1ab_3646_A	ORF1ab	3646	SRR15552545	11201	A	G	0,99979	2021-07-28	United States
ORF1ab_3731_V	ORF1ab	3731	SRR15552545	11456	A	G	0,999855	2021-07-28	United States
ORF1ab_314_L	ORF1ab	314	SRR15552545	14408	C	T	0,999241	2021-07-28	United States
ORF1ab_524_C	ORF1ab	524	SRR15552545	15037	C	T	1	2021-07-28	United States
ORF1ab_662_S	ORF1ab	662	SRR15552545	15451	G	A	0,999226	2021-07-28	United States
ORF1ab_873_Y	ORF1ab	873	SRR15552545	16084	C	T	0,999851	2021-07-28	United States
ORF1ab_1000_L	ORF1ab	1000	SRR15552545	16466	C	T	1	2021-07-28	United States
ORF1ab_1918_V	ORF1ab	1918	SRR15552545	19220	C	T	0,999765	2021-07-28	United States
ORF1ab_2333_G	ORF1ab	2333	SRR15552545	20465	A	G	0,0736067	2021-07-28	United States
ORF1ab_2658_F	ORF1ab	2658	SRR15552545	21440	C	T	0,168044	2021-07-28	United States
S_19_R	S	19	SRR15552545	21618	C	G	1	2021-07-28	United States
S_142_D	S	142	SRR15552545	21987	G	A	0,818792	2021-07-28	United States
S_156_NA	S	156	SRR15552545	22028	G	-AGTTCA	0,998481	2021-07-28	United States
S_452_R	S	452	SRR15552545	22917	T	G	1	2021-07-28	United States
S_478_K	S	478	SRR15552545	22995	C	A	1	2021-07-28	United States
S_614_G	S	614	SRR15552545	23403	A	G	0,999885	2021-07-28	United States
S_681_R	S	681	SRR15552545	23604	C	G	1	2021-07-28	United States
S_950_N	S	950	SRR15552545	24410	G	A	0,977225	2021-07-28	United States
ORF3a_26_L	ORF3a	26	SRR15552545	25469	C	T	0,9998	2021-07-28	United States
ORF3a_79_NA	ORF3a	79	SRR15552545	25627	T	-TTGTTTGCAACTTGCTGTTGTTG	0,0520562	2021-07-28	United States
M_82_T	M	82	SRR15552545	26767	T	C	0,999969	2021-07-28	United States
ORF7a_120_I	ORF7a	120	SRR15552545	27752	C	T	1	2021-07-28	United States
ORF7b_40_I	ORF7b	40	SRR15552545	27874	C	T	1	2021-07-28	United States
ORF8_118_NA	ORF8	118	SRR15552545	28247	A	-GATTTC	0,816887	2021-07-28	United States
ORF8_119_V	ORF8	119	SRR15552545	28249	A	T	0,953757	2021-07-28	United States
ORF8_120_L	ORF8	120	SRR15552545	28253	C	A	0,990582	2021-07-28	United States
N_63_G	N	63	SRR15552545	28461	A	G	0,942814	2021-07-28	United States
N_203_M	N	203	SRR15552545	28881	G	T	1	2021-07-28	United States
N_215_C	N	215	SRR15552545	28916	G	T	0,973154	2021-07-28	United States
N_377_Y	N	377	SRR15552545	29402	G	T	1	2021-07-28	United States
N_401_Y	N	401	SRR15552545	29474	G	T	1	2021-07-28	United States
ORF1ab_150_S	ORF1ab	150	SRR15552546	713	G	A	0,997681	2021-07-28	United States
ORF1ab_528_L	ORF1ab	528	SRR15552546	1848	C	T	0,630098	2021-07-28	United States
ORF1ab_1306_S	ORF1ab	1306	SRR15552546	4181	G	T	0,999896	2021-07-28	United States
ORF1ab_2046_L	ORF1ab	2046	SRR15552546	6402	C	T	0,999136	2021-07-28	United States
ORF1ab_2396_I	ORF1ab	2396	SRR15552546	7452	G	T	0,999918	2021-07-28	United States
ORF1ab_2930_L	ORF1ab	2930	SRR15552546	9053	G	T	1	2021-07-28	United States
ORF1ab_3255_I	ORF1ab	3255	SRR15552546	10029	C	T	1	2021-07-28	United States
ORF1ab_3646_A	ORF1ab	3646	SRR15552546	11201	A	G	0,999668	2021-07-28	United States
ORF1ab_3731_V	ORF1ab	3731	SRR15552546	11456	A	G	1	2021-07-28	United States
ORF1ab_314_L	ORF1ab	314	SRR15552546	14408	C	T	0,999347	2021-07-28	United States
ORF1ab_662_S	ORF1ab	662	SRR15552546	15451	G	A	0,998236	2021-07-28	United States
ORF1ab_873_Y	ORF1ab	873	SRR15552546	16084	C	T	0,999828	2021-07-28	United States
ORF1ab_1000_L	ORF1ab	1000	SRR15552546	16466	C	T	1	2021-07-28	United States
ORF1ab_1918_V	ORF1ab	1918	SRR15552546	19220	C	T	0,99949	2021-07-28	United States
S_19_R	S	19	SRR15552546	21618	C	G	1	2021-07-28	United States
S_353_*	S	353	SRR15552546	22620	G	A	0,0544463	2021-07-28	United States
S_614_G	S	614	SRR15552546	23403	A	G	0,999757	2021-07-28	United States
S_681_R	S	681	SRR15552546	23604	C	G	0,999848	2021-07-28	United States
S_950_N	S	950	SRR15552546	24410	G	A	0,983199	2021-07-28	United States
ORF3a_26_L	ORF3a	26	SRR15552546	25469	C	T	1	2021-07-28	United States
M_82_T	M	82	SRR15552546	26767	T	C	0,999924	2021-07-28	United States
ORF7b_40_I	ORF7b	40	SRR15552546	27874	C	T	1	2021-07-28	United States
ORF8_118_NA	ORF8	118	SRR15552546	28247	A	-GATTTC	0,821644	2021-07-28	United States
ORF8_119_V	ORF8	119	SRR15552546	28249	A	T	0,98895	2021-07-28	United States
ORF8_120_L	ORF8	120	SRR15552546	28253	C	A	0,996296	2021-07-28	United States
N_63_G	N	63	SRR15552546	28461	A	G	0,957288	2021-07-28	United States
N_377_Y	N	377	SRR15552546	29402	G	T	1	2021-07-28	United States
N_401_Y	N	401	SRR15552546	29474	G	T	1	2021-07-28	United States
ORF1ab_150_S	ORF1ab	150	SRR15552548	713	G	A	0,977352	2021-07-28	United States
ORF1ab_1306_S	ORF1ab	1306	SRR15552548	4181	G	T	0,999794	2021-07-28	United States
ORF1ab_2046_L	ORF1ab	2046	SRR15552548	6402	C	T	0,999062	2021-07-28	United States
ORF1ab_2287_S	ORF1ab	2287	SRR15552548	7124	C	T	1	2021-07-28	United States
ORF1ab_2396_I	ORF1ab	2396	SRR15552548	7452	G	T	0,999818	2021-07-28	United States
ORF1ab_2930_L	ORF1ab	2930	SRR15552548	9053	G	T	0,999759	2021-07-28	United States
ORF1ab_3255_I	ORF1ab	3255	SRR15552548	10029	C	T	0,99971	2021-07-28	United States
ORF1ab_3646_A	ORF1ab	3646	SRR15552548	11201	A	G	0,999795	2021-07-28	United States
ORF1ab_3731_V	ORF1ab	3731	SRR15552548	11456	A	G	0,999659	2021-07-28	United States
ORF1ab_314_L	ORF1ab	314	SRR15552548	14408	C	T	0,999629	2021-07-28	United States
ORF1ab_662_S	ORF1ab	662	SRR15552548	15451	G	A	0,999492	2021-07-28	United States
ORF1ab_873_Y	ORF1ab	873	SRR15552548	16084	C	T	0,999888	2021-07-28	United States
ORF1ab_1000_L	ORF1ab	1000	SRR15552548	16466	C	T	0,999903	2021-07-28	United States
ORF1ab_1918_V	ORF1ab	1918	SRR15552548	19220	C	T	0,999629	2021-07-28	United States
S_19_R	S	19	SRR15552548	21618	C	G	0,99971	2021-07-28	United States
S_142_D	S	142	SRR15552548	21987	G	A	0,736842	2021-07-28	United States
S_156_NA	S	156	SRR15552548	22028	G	-AGTTCA	0,998218	2021-07-28	United States
S_452_R	S	452	SRR15552548	22917	T	G	1	2021-07-28	United States
S_478_K	S	478	SRR15552548	22995	C	A	1	2021-07-28	United States
S_614_G	S	614	SRR15552548	23403	A	G	0,999868	2021-07-28	United States
S_681_R	S	681	SRR15552548	23604	C	G	1	2021-07-28	United States
S_950_N	S	950	SRR15552548	24410	G	A	0,96145	2021-07-28	United States
ORF3a_26_L	ORF3a	26	SRR15552548	25469	C	T	1	2021-07-28	United States
M_82_T	M	82	SRR15552548	26767	T	C	0,999843	2021-07-28	United States
ORF7a_82_A	ORF7a	82	SRR15552548	27638	T	C	0,998243	2021-07-28	United States
ORF7a_120_I	ORF7a	120	SRR15552548	27752	C	T	0,999827	2021-07-28	United States
ORF7b_40_I	ORF7b	40	SRR15552548	27874	C	T	1	2021-07-28	United States
ORF8_118_NA	ORF8	118	SRR15552548	28247	A	-GATTTC	0,776095	2021-07-28	United States
ORF8_120_L	ORF8	120	SRR15552548	28253	C	A	0,987358	2021-07-28	United States
N_63_G	N	63	SRR15552548	28461	A	G	0,97828	2021-07-28	United States
N_203_M	N	203	SRR15552548	28881	G	T	0,999681	2021-07-28	United States
N_215_C	N	215	SRR15552548	28916	G	T	1	2021-07-28	United States
N_377_Y	N	377	SRR15552548	29402	G	T	0,999589	2021-07-28	United States
ORF1ab_150_S	ORF1ab	150	SRR15552549	713	G	A	0,990399	2021-07-28	United States
ORF1ab_1306_S	ORF1ab	1306	SRR15552549	4181	G	T	1	2021-07-28	United States
ORF1ab_2046_L	ORF1ab	2046	SRR15552549	6402	C	T	0,998953	2021-07-28	United States
ORF1ab_2396_I	ORF1ab	2396	SRR15552549	7452	G	T	0,99977	2021-07-28	United States
ORF1ab_2930_L	ORF1ab	2930	SRR15552549	9053	G	T	1	2021-07-28	United States
ORF1ab_3255_I	ORF1ab	3255	SRR15552549	10029	C	T	1	2021-07-28	United States
ORF1ab_3646_A	ORF1ab	3646	SRR15552549	11201	A	G	0,999839	2021-07-28	United States
ORF1ab_3731_V	ORF1ab	3731	SRR15552549	11456	A	G	1	2021-07-28	United States
ORF1ab_314_L	ORF1ab	314	SRR15552549	14408	C	T	1	2021-07-28	United States
ORF1ab_662_S	ORF1ab	662	SRR15552549	15451	G	A	1	2021-07-28	United States
ORF1ab_873_Y	ORF1ab	873	SRR15552549	16084	C	T	0,999819	2021-07-28	United States
ORF1ab_1000_L	ORF1ab	1000	SRR15552549	16466	C	T	1	2021-07-28	United States
ORF1ab_1918_V	ORF1ab	1918	SRR15552549	19220	C	T	0,999727	2021-07-28	United States
S_19_R	S	19	SRR15552549	21618	C	G	1	2021-07-28	United States
S_156_NA	S	156	SRR15552549	22028	G	-AGTTCA	1	2021-07-28	United States
S_614_G	S	614	SRR15552549	23403	A	G	0,999829	2021-07-28	United States
S_681_R	S	681	SRR15552549	23604	C	G	1	2021-07-28	United States
S_950_N	S	950	SRR15552549	24410	G	A	0,9801	2021-07-28	United States
ORF3a_26_L	ORF3a	26	SRR15552549	25469	C	T	1	2021-07-28	United States
M_82_T	M	82	SRR15552549	26767	T	C	1	2021-07-28	United States
ORF7b_40_I	ORF7b	40	SRR15552549	27874	C	T	1	2021-07-28	United States
ORF8_118_NA	ORF8	118	SRR15552549	28247	A	-GATTTC	0,799156	2021-07-28	United States
N_63_G	N	63	SRR15552549	28461	A	G	0,997748	2021-07-28	United States
ORF1ab_150_S	ORF1ab	150	SRR15552550	713	G	A	0,993014	2021-07-28	United States
ORF1ab_1306_S	ORF1ab	1306	SRR15552550	4181	G	T	0,999936	2021-07-28	United States
ORF1ab_2046_L	ORF1ab	2046	SRR15552550	6402	C	T	0,996601	2021-07-28	United States
ORF1ab_2268_D	ORF1ab	2268	SRR15552550	7069	A	C	0,223112	2021-07-28	United States
ORF1ab_2287_S	ORF1ab	2287	SRR15552550	7124	C	T	1	2021-07-28	United States
ORF1ab_2396_I	ORF1ab	2396	SRR15552550	7452	G	T	1	2021-07-28	United States
ORF1ab_2930_L	ORF1ab	2930	SRR15552550	9053	G	T	1	2021-07-28	United States
ORF1ab_3255_I	ORF1ab	3255	SRR15552550	10029	C	T	1	2021-07-28	United States
ORF1ab_3646_A	ORF1ab	3646	SRR15552550	11201	A	G	0,999716	2021-07-28	United States
ORF1ab_3731_V	ORF1ab	3731	SRR15552550	11456	A	G	0,999797	2021-07-28	United States
ORF1ab_314_L	ORF1ab	314	SRR15552550	14408	C	T	0,999468	2021-07-28	United States
ORF1ab_662_S	ORF1ab	662	SRR15552550	15451	G	A	0,999689	2021-07-28	United States
ORF1ab_873_Y	ORF1ab	873	SRR15552550	16084	C	T	0,99994	2021-07-28	United States
ORF1ab_1000_L	ORF1ab	1000	SRR15552550	16466	C	T	1	2021-07-28	United States
ORF1ab_1918_V	ORF1ab	1918	SRR15552550	19220	C	T	0,999618	2021-07-28	United States
S_19_R	S	19	SRR15552550	21618	C	G	1	2021-07-28	United States
S_142_D	S	142	SRR15552550	21987	G	A	0,80315	2021-07-28	United States
S_156_NA	S	156	SRR15552550	22028	G	-AGTTCA	0,998976	2021-07-28	United States
S_452_R	S	452	SRR15552550	22917	T	G	1	2021-07-28	United States
S_478_K	S	478	SRR15552550	22995	C	A	1	2021-07-28	United States
S_614_G	S	614	SRR15552550	23403	A	G	0,999857	2021-07-28	United States
S_681_R	S	681	SRR15552550	23604	C	G	0,998594	2021-07-28	United States
S_950_N	S	950	SRR15552550	24410	G	A	0,989078	2021-07-28	United States
ORF3a_26_L	ORF3a	26	SRR15552550	25469	C	T	1	2021-07-28	United States
M_82_T	M	82	SRR15552550	26767	T	C	0,999629	2021-07-28	United States
ORF7b_40_I	ORF7b	40	SRR15552550	27874	C	T	0,999583	2021-07-28	United States
ORF8_118_NA	ORF8	118	SRR15552550	28247	A	-GATTTC	0,85258	2021-07-28	United States
ORF8_120_L	ORF8	120	SRR15552550	28253	C	A	0,997506	2021-07-28	United States
N_63_G	N	63	SRR15552550	28461	A	G	0,989646	2021-07-28	United States
N_203_M	N	203	SRR15552550	28881	G	T	1	2021-07-28	United States
N_215_C	N	215	SRR15552550	28916	G	T	0,997788	2021-07-28	United States
N_271_I	N	271	SRR15552550	29085	C	T	0,0500051	2021-07-28	United States
N_377_Y	N	377	SRR15552550	29402	G	T	1	2021-07-28	United States
ORF1ab_1306_S	ORF1ab	1306	SRR15552551	4181	G	T	1	2021-07-28	United States
ORF1ab_2046_L	ORF1ab	2046	SRR15552551	6402	C	T	0,998137	2021-07-28	United States
ORF1ab_2930_L	ORF1ab	2930	SRR15552551	9053	G	T	0,999619	2021-07-28	United States
ORF1ab_3255_I	ORF1ab	3255	SRR15552551	10029	C	T	0,999236	2021-07-28	United States
ORF1ab_3646_A	ORF1ab	3646	SRR15552551	11201	A	G	0,999921	2021-07-28	United States
ORF1ab_4179_K	ORF1ab	4179	SRR15552551	12801	G	A	0,998034	2021-07-28	United States
ORF1ab_314_L	ORF1ab	314	SRR15552551	14408	C	T	0,999301	2021-07-28	United States
ORF1ab_662_S	ORF1ab	662	SRR15552551	15451	G	A	0,997864	2021-07-28	United States
ORF1ab_1000_L	ORF1ab	1000	SRR15552551	16466	C	T	1	2021-07-28	United States
ORF1ab_1918_V	ORF1ab	1918	SRR15552551	19220	C	T	0,999317	2021-07-28	United States
S_19_R	S	19	SRR15552551	21618	C	G	1	2021-07-28	United States
S_452_R	S	452	SRR15552551	22917	T	G	1	2021-07-28	United States
S_478_K	S	478	SRR15552551	22995	C	A	1	2021-07-28	United States
S_614_G	S	614	SRR15552551	23403	A	G	0,999806	2021-07-28	United States
S_681_R	S	681	SRR15552551	23604	C	G	0,998641	2021-07-28	United States
S_950_N	S	950	SRR15552551	24410	G	A	0,965559	2021-07-28	United States
ORF3a_26_L	ORF3a	26	SRR15552551	25469	C	T	0,99982	2021-07-28	United States
ORF3a_239_Q	ORF3a	239	SRR15552551	26107	G	C	0,999296	2021-07-28	United States
ORF3a_263_S	ORF3a	263	SRR15552551	26180	T	G	1	2021-07-28	United States
M_82_T	M	82	SRR15552551	26767	T	C	0,999942	2021-07-28	United States
ORF7b_40_I	ORF7b	40	SRR15552551	27874	C	T	0,999632	2021-07-28	United States
ORF8_118_NA	ORF8	118	SRR15552551	28247	A	-GATTTC	0,806793	2021-07-28	United States
ORF8_120_L	ORF8	120	SRR15552551	28253	C	A	1	2021-07-28	United States
N_1_L	N	1	SRR15552551	28274	A	C	0,0686016	2021-07-28	United States
N_63_G	N	63	SRR15552551	28461	A	G	0,956338	2021-07-28	United States
N_203_M	N	203	SRR15552551	28881	G	T	1	2021-07-28	United States
N_215_C	N	215	SRR15552551	28916	G	T	0,995536	2021-07-28	United States
ORF1ab_1236_F	ORF1ab	1236	SRR15552554	3971	G	T	0,999803	2021-07-28	United States
ORF1ab_1306_S	ORF1ab	1306	SRR15552554	4181	G	T	0,999592	2021-07-28	United States
ORF1ab_2046_L	ORF1ab	2046	SRR15552554	6402	C	T	0,999031	2021-07-28	United States
ORF1ab_2125_Y	ORF1ab	2125	SRR15552554	6638	C	T	0,999787	2021-07-28	United States
ORF1ab_2287_S	ORF1ab	2287	SRR15552554	7124	C	T	0,99988	2021-07-28	United States
ORF1ab_2554_V	ORF1ab	2554	SRR15552554	7926	C	T	0,999956	2021-07-28	United States
ORF1ab_2930_L	ORF1ab	2930	SRR15552554	9053	G	T	0,999727	2021-07-28	United States
ORF1ab_3255_I	ORF1ab	3255	SRR15552554	10029	C	T	0,999872	2021-07-28	United States
ORF1ab_3646_A	ORF1ab	3646	SRR15552554	11201	A	G	0,999676	2021-07-28	United States
ORF1ab_183_V	ORF1ab	183	SRR15552554	14014	T	G	0,999909	2021-07-28	United States
ORF1ab_314_L	ORF1ab	314	SRR15552554	14408	C	T	0,999589	2021-07-28	United States
ORF1ab_662_S	ORF1ab	662	SRR15552554	15451	G	A	0,999558	2021-07-28	United States
ORF1ab_1000_L	ORF1ab	1000	SRR15552554	16466	C	T	0,999667	2021-07-28	United States
ORF1ab_1087_Y	ORF1ab	1087	SRR15552554	16726	C	T	0,999804	2021-07-28	United States
ORF1ab_1918_V	ORF1ab	1918	SRR15552554	19220	C	T	0,999427	2021-07-28	United States
S_19_R	S	19	SRR15552554	21618	C	G	0,999927	2021-07-28	United States
S_142_D	S	142	SRR15552554	21987	G	A	0,371405	2021-07-28	United States
S_156_NA	S	156	SRR15552554	22028	G	-AGTTCA	0,99881	2021-07-28	United States
S_452_R	S	452	SRR15552554	22917	T	G	0,999597	2021-07-28	United States
S_478_K	S	478	SRR15552554	22995	C	A	0,999666	2021-07-28	United States
S_614_G	S	614	SRR15552554	23403	A	G	0,999932	2021-07-28	United States
S_681_R	S	681	SRR15552554	23604	C	G	0,999695	2021-07-28	United States
S_950_N	S	950	SRR15552554	24410	G	A	0,770786	2021-07-28	United States
ORF3a_26_L	ORF3a	26	SRR15552554	25469	C	T	0,999687	2021-07-28	United States
M_82_T	M	82	SRR15552554	26767	T	C	0,999833	2021-07-28	United States
ORF7a_82_A	ORF7a	82	SRR15552554	27638	T	C	0,999532	2021-07-28	United States
ORF7a_120_I	ORF7a	120	SRR15552554	27752	C	T	0,999787	2021-07-28	United States
ORF7b_40_I	ORF7b	40	SRR15552554	27874	C	T	0,999915	2021-07-28	United States
ORF8_60_F	ORF8	60	SRR15552554	28073	G	T	0,99969	2021-07-28	United States
ORF8_118_NA	ORF8	118	SRR15552554	28247	A	-GATTTC	0,812932	2021-07-28	United States
ORF8_120_L	ORF8	120	SRR15552554	28253	C	A	0,986826	2021-07-28	United States
N_63_G	N	63	SRR15552554	28461	A	G	0,950129	2021-07-28	United States
N_203_M	N	203	SRR15552554	28881	G	T	0,999723	2021-07-28	United States
N_215_C	N	215	SRR15552554	28916	G	T	0,99956	2021-07-28	United States
N_377_Y	N	377	SRR15552554	29402	G	T	0,99936	2021-07-28	United States
ORF1ab_1306_S	ORF1ab	1306	SRR15552557	4181	G	T	0,999748	2021-07-28	United States
ORF1ab_2046_L	ORF1ab	2046	SRR15552557	6402	C	T	0,99877	2021-07-28	United States
ORF1ab_2287_S	ORF1ab	2287	SRR15552557	7124	C	T	0,999937	2021-07-28	United States
ORF1ab_2930_L	ORF1ab	2930	SRR15552557	9053	G	T	0,999947	2021-07-28	United States
ORF1ab_3255_I	ORF1ab	3255	SRR15552557	10029	C	T	0,99987	2021-07-28	United States
ORF1ab_3646_A	ORF1ab	3646	SRR15552557	11201	A	G	0,999681	2021-07-28	United States
ORF1ab_314_L	ORF1ab	314	SRR15552557	14408	C	T	0,999746	2021-07-28	United States
ORF1ab_662_S	ORF1ab	662	SRR15552557	15451	G	A	0,999415	2021-07-28	United States
ORF1ab_1000_L	ORF1ab	1000	SRR15552557	16466	C	T	0,999761	2021-07-28	United States
ORF1ab_1257_V	ORF1ab	1257	SRR15552557	17236	A	G	0,999918	2021-07-28	United States
ORF1ab_1918_V	ORF1ab	1918	SRR15552557	19220	C	T	0,998741	2021-07-28	United States
S_19_R	S	19	SRR15552557	21618	C	G	0,999938	2021-07-28	United States
S_142_D	S	142	SRR15552557	21987	G	A	0,320893	2021-07-28	United States
S_156_NA	S	156	SRR15552557	22028	G	-AGTTCA	0,996948	2021-07-28	United States
S_452_R	S	452	SRR15552557	22917	T	G	0,999646	2021-07-28	United States
S_478_K	S	478	SRR15552557	22995	C	A	0,999821	2021-07-28	United States
S_614_G	S	614	SRR15552557	23403	A	G	0,999913	2021-07-28	United States
S_681_R	S	681	SRR15552557	23604	C	G	0,999479	2021-07-28	United States
S_950_N	S	950	SRR15552557	24410	G	A	0,742138	2021-07-28	United States
ORF3a_26_L	ORF3a	26	SRR15552557	25469	C	T	0,999514	2021-07-28	United States
M_82_T	M	82	SRR15552557	26767	T	C	0,99984	2021-07-28	United States
ORF7a_34_S	ORF7a	34	SRR15552557	27493	C	T	0,99981	2021-07-28	United States
ORF7a_82_A	ORF7a	82	SRR15552557	27638	T	C	0,999597	2021-07-28	United States
ORF7a_120_I	ORF7a	120	SRR15552557	27752	C	T	0,999718	2021-07-28	United States
ORF7b_40_I	ORF7b	40	SRR15552557	27874	C	T	0,999294	2021-07-28	United States
ORF8_118_NA	ORF8	118	SRR15552557	28247	A	-GATTTC	0,809548	2021-07-28	United States
ORF8_120_L	ORF8	120	SRR15552557	28253	C	A	0,984828	2021-07-28	United States
N_7_K	N	7	SRR15552557	28292	C	A	0,999762	2021-07-28	United States
N_63_G	N	63	SRR15552557	28461	A	G	0,946991	2021-07-28	United States
N_203_M	N	203	SRR15552557	28881	G	T	0,999684	2021-07-28	United States
N_215_C	N	215	SRR15552557	28916	G	T	0,99954	2021-07-28	United States
N_377_Y	N	377	SRR15552557	29402	G	T	0,999533	2021-07-28	United States
ORF1ab_124_C	ORF1ab	124	SRR15552559	635	C	T	0,0511522	2021-07-28	United States
ORF1ab_1640_L	ORF1ab	1640	SRR15552559	5184	C	T	0,999529	2021-07-28	United States
ORF1ab_2648_I	ORF1ab	2648	SRR15552559	8208	C	T	0,999791	2021-07-28	United States
ORF1ab_3209_V	ORF1ab	3209	SRR15552559	9891	C	T	0,999822	2021-07-28	United States
ORF1ab_3718_A	ORF1ab	3718	SRR15552559	11418	T	C	1	2021-07-28	United States
ORF1ab_3750_I	ORF1ab	3750	SRR15552559	11514	C	T	0,999385	2021-07-28	United States
ORF1ab_314_L	ORF1ab	314	SRR15552559	14408	C	T	0,999568	2021-07-28	United States
ORF1ab_662_S	ORF1ab	662	SRR15552559	15451	G	A	0,999447	2021-07-28	United States
ORF1ab_1000_L	ORF1ab	1000	SRR15552559	16466	C	T	1	2021-07-28	United States
S_19_R	S	19	SRR15552559	21618	C	G	0,999799	2021-07-28	United States
S_142_D	S	142	SRR15552559	21987	G	A	0,739558	2021-07-28	United States
S_156_NA	S	156	SRR15552559	22028	G	-AGTTCA	0,998744	2021-07-28	United States
S_222_V	S	222	SRR15552559	22227	C	T	0,999587	2021-07-28	United States
S_289_I	S	289	SRR15552559	22427	G	A	1	2021-07-28	United States
S_452_R	S	452	SRR15552559	22917	T	G	0,998873	2021-07-28	United States
S_478_K	S	478	SRR15552559	22995	C	A	1	2021-07-28	United States
S_614_G	S	614	SRR15552559	23403	A	G	0,999841	2021-07-28	United States
S_681_R	S	681	SRR15552559	23604	C	G	0,999965	2021-07-28	United States
S_950_N	S	950	SRR15552559	24410	G	A	0,95302	2021-07-28	United States
ORF3a_26_L	ORF3a	26	SRR15552559	25469	C	T	0,999879	2021-07-28	United States
ORF3a_224_C	ORF3a	224	SRR15552559	26062	G	T	0,999618	2021-07-28	United States
M_82_T	M	82	SRR15552559	26767	T	C	0,999901	2021-07-28	United States
M_197_N	M	197	SRR15552559	27112	G	A	0,999641	2021-07-28	United States
ORF7a_82_A	ORF7a	82	SRR15552559	27638	T	C	1	2021-07-28	United States
ORF7a_120_I	ORF7a	120	SRR15552559	27752	C	T	0,998837	2021-07-28	United States
ORF8_118_NA	ORF8	118	SRR15552559	28247	A	-GATTTC	0,815818	2021-07-28	United States
ORF8_119_V	ORF8	119	SRR15552559	28249	A	T	0,937984	2021-07-28	United States
ORF8_120_L	ORF8	120	SRR15552559	28253	C	A	0,99318	2021-07-28	United States
N_63_G	N	63	SRR15552559	28461	A	G	0,969469	2021-07-28	United States
N_203_M	N	203	SRR15552559	28881	G	T	1	2021-07-28	United States
N_377_Y	N	377	SRR15552559	29402	G	T	1	2021-07-28	United States
ORF1ab_1306_S	ORF1ab	1306	SRR15552560	4181	G	T	0,999801	2021-07-28	United States
ORF1ab_2046_L	ORF1ab	2046	SRR15552560	6402	C	T	0,998823	2021-07-28	United States
ORF1ab_2125_Y	ORF1ab	2125	SRR15552560	6638	C	T	0,999803	2021-07-28	United States
ORF1ab_2554_V	ORF1ab	2554	SRR15552560	7926	C	T	1	2021-07-28	United States
ORF1ab_2930_L	ORF1ab	2930	SRR15552560	9053	G	T	0,999751	2021-07-28	United States
ORF1ab_3255_I	ORF1ab	3255	SRR15552560	10029	C	T	0,999667	2021-07-28	United States
ORF1ab_3646_A	ORF1ab	3646	SRR15552560	11201	A	G	0,999781	2021-07-28	United States
ORF1ab_183_V	ORF1ab	183	SRR15552560	14014	T	G	0,999949	2021-07-28	United States
ORF1ab_314_L	ORF1ab	314	SRR15552560	14408	C	T	0,998825	2021-07-28	United States
ORF1ab_662_S	ORF1ab	662	SRR15552560	15451	G	A	0,992456	2021-07-28	United States
ORF1ab_1000_L	ORF1ab	1000	SRR15552560	16466	C	T	1	2021-07-28	United States
ORF1ab_1087_Y	ORF1ab	1087	SRR15552560	16726	C	T	0,999807	2021-07-28	United States
ORF1ab_1918_V	ORF1ab	1918	SRR15552560	19220	C	T	0,99989	2021-07-28	United States
ORF1ab_2172_NA	ORF1ab	2172	SRR15552560	19983	C	+T	0,0552746	2021-07-28	United States
S_19_R	S	19	SRR15552560	21618	C	G	1	2021-07-28	United States
S_142_D	S	142	SRR15552560	21987	G	A	0,892216	2021-07-28	United States
S_156_NA	S	156	SRR15552560	22028	G	-AGTTCA	0,988479	2021-07-28	United States
S_452_R	S	452	SRR15552560	22917	T	G	1	2021-07-28	United States
S_478_K	S	478	SRR15552560	22995	C	A	1	2021-07-28	United States
S_614_G	S	614	SRR15552560	23403	A	G	0,999895	2021-07-28	United States
S_681_R	S	681	SRR15552560	23604	C	G	0,99976	2021-07-28	United States
S_950_N	S	950	SRR15552560	24410	G	A	0,979243	2021-07-28	United States
ORF3a_26_L	ORF3a	26	SRR15552560	25469	C	T	1	2021-07-28	United States
M_82_T	M	82	SRR15552560	26767	T	C	0,999666	2021-07-28	United States
ORF7b_40_I	ORF7b	40	SRR15552560	27874	C	T	0,999808	2021-07-28	United States
ORF8_60_F	ORF8	60	SRR15552560	28073	G	T	0,999593	2021-07-28	United States
ORF8_118_NA	ORF8	118	SRR15552560	28247	A	-GATTTC	0,800484	2021-07-28	United States
ORF8_119_V	ORF8	119	SRR15552560	28249	A	T	0,966387	2021-07-28	United States
ORF8_120_L	ORF8	120	SRR15552560	28253	C	A	0,990394	2021-07-28	United States
N_1_L	N	1	SRR15552560	28274	A	C	0,060241	2021-07-28	United States
N_63_G	N	63	SRR15552560	28461	A	G	0,975924	2021-07-28	United States
N_203_M	N	203	SRR15552560	28881	G	T	1	2021-07-28	United States
N_215_C	N	215	SRR15552560	28916	G	T	0,998957	2021-07-28	United States
N_253_D	N	253	SRR15552560	29032	G	T	0,278261	2021-07-28	United States
N_362_I	N	362	SRR15552560	29358	C	T	0,753846	2021-07-28	United States
N_377_Y	N	377	SRR15552560	29402	G	T	1	2021-07-28	United States
ORF1ab_87_D	ORF1ab	87	SRR15552562	526	G	T	0,999631	2021-07-28	United States
ORF1ab_135_NA	ORF1ab	135	SRR15552562	668	A	-GTT	0,058365	2021-07-28	United States
ORF1ab_309_L	ORF1ab	309	SRR15552562	1191	C	T	0,999878	2021-07-28	United States
ORF1ab_442_V	ORF1ab	442	SRR15552562	1590	G	T	0,621777	2021-07-28	United States
ORF1ab_1158_S	ORF1ab	1158	SRR15552562	3737	C	T	0,999677	2021-07-28	United States
ORF1ab_1640_L	ORF1ab	1640	SRR15552562	5184	C	T	0,999484	2021-07-28	United States
ORF1ab_2980_N	ORF1ab	2980	SRR15552562	9203	G	A	0,999577	2021-07-28	United States
ORF1ab_3138_S	ORF1ab	3138	SRR15552562	9678	T	C	0,999784	2021-07-28	United States
ORF1ab_3580_Q	ORF1ab	3580	SRR15552562	11005	C	A	0,482295	2021-07-28	United States
ORF1ab_314_L	ORF1ab	314	SRR15552562	14408	C	T	0,999816	2021-07-28	United States
ORF1ab_2310_R	ORF1ab	2310	SRR15552562	20396	A	G	0,999829	2021-07-28	United States
S_19_R	S	19	SRR15552562	21618	C	G	0,999909	2021-07-28	United States
S_77_T	S	77	SRR15552562	21792	A	C	0,999529	2021-07-28	United States
S_142_D	S	142	SRR15552562	21987	G	A	0,404227	2021-07-28	United States
S_156_NA	S	156	SRR15552562	22028	G	-AGTTCA	0,998029	2021-07-28	United States
S_452_R	S	452	SRR15552562	22917	T	G	0,999758	2021-07-28	United States
S_478_K	S	478	SRR15552562	22995	C	A	0,999699	2021-07-28	United States
S_614_G	S	614	SRR15552562	23403	A	G	0,999863	2021-07-28	United States
S_681_R	S	681	SRR15552562	23604	C	G	0,999803	2021-07-28	United States
S_950_N	S	950	SRR15552562	24410	G	A	0,727622	2021-07-28	United States
ORF3a_26_L	ORF3a	26	SRR15552562	25469	C	T	0,999767	2021-07-28	United States
ORF3a_131_S	ORF3a	131	SRR15552562	25784	G	C	0,999785	2021-07-28	United States
M_82_T	M	82	SRR15552562	26767	T	C	0,999767	2021-07-28	United States
ORF7a_82_A	ORF7a	82	SRR15552562	27638	T	C	0,999905	2021-07-28	United States
ORF7a_120_I	ORF7a	120	SRR15552562	27752	C	T	1	2021-07-28	United States
N_63_G	N	63	SRR15552562	28461	A	G	0,969215	2021-07-28	United States
N_203_M	N	203	SRR15552562	28881	G	T	0,999582	2021-07-28	United States
N_377_Y	N	377	SRR15552562	29402	G	T	0,999256	2021-07-28	United States
ORF1ab_1236_F	ORF1ab	1236	SRR15552563	3971	G	T	0,999754	2021-07-28	United States
ORF1ab_1306_S	ORF1ab	1306	SRR15552563	4181	G	T	0,999895	2021-07-28	United States
ORF1ab_2046_L	ORF1ab	2046	SRR15552563	6402	C	T	0,99901	2021-07-28	United States
ORF1ab_2125_Y	ORF1ab	2125	SRR15552563	6638	C	T	0,999701	2021-07-28	United States
ORF1ab_2287_S	ORF1ab	2287	SRR15552563	7124	C	T	0,999729	2021-07-28	United States
ORF1ab_2554_V	ORF1ab	2554	SRR15552563	7926	C	T	0,999572	2021-07-28	United States
ORF1ab_2930_L	ORF1ab	2930	SRR15552563	9053	G	T	0,999715	2021-07-28	United States
ORF1ab_3255_I	ORF1ab	3255	SRR15552563	10029	C	T	0,999804	2021-07-28	United States
ORF1ab_3646_A	ORF1ab	3646	SRR15552563	11201	A	G	0,999624	2021-07-28	United States
ORF1ab_183_V	ORF1ab	183	SRR15552563	14014	T	G	0,999917	2021-07-28	United States
ORF1ab_314_L	ORF1ab	314	SRR15552563	14408	C	T	0,999791	2021-07-28	United States
ORF1ab_662_S	ORF1ab	662	SRR15552563	15451	G	A	0,997999	2021-07-28	United States
ORF1ab_1000_L	ORF1ab	1000	SRR15552563	16466	C	T	0,999928	2021-07-28	United States
ORF1ab_1087_Y	ORF1ab	1087	SRR15552563	16726	C	T	0,999675	2021-07-28	United States
ORF1ab_1918_V	ORF1ab	1918	SRR15552563	19220	C	T	0,999539	2021-07-28	United States
S_19_R	S	19	SRR15552563	21618	C	G	0,999977	2021-07-28	United States
S_142_D	S	142	SRR15552563	21987	G	A	0,452579	2021-07-28	United States
S_156_NA	S	156	SRR15552563	22028	G	-AGTTCA	0,998816	2021-07-28	United States
S_452_R	S	452	SRR15552563	22917	T	G	1	2021-07-28	United States
S_478_K	S	478	SRR15552563	22995	C	A	0,999603	2021-07-28	United States
S_614_G	S	614	SRR15552563	23403	A	G	0,999828	2021-07-28	United States
S_681_R	S	681	SRR15552563	23604	C	G	0,999673	2021-07-28	United States
S_950_N	S	950	SRR15552563	24410	G	A	0,790192	2021-07-28	United States
ORF3a_26_L	ORF3a	26	SRR15552563	25469	C	T	0,999675	2021-07-28	United States
M_82_T	M	82	SRR15552563	26767	T	C	0,999914	2021-07-28	United States
ORF7a_82_A	ORF7a	82	SRR15552563	27638	T	C	0,999917	2021-07-28	United States
ORF7a_120_I	ORF7a	120	SRR15552563	27752	C	T	0,999477	2021-07-28	United States
ORF7b_40_I	ORF7b	40	SRR15552563	27874	C	T	0,999912	2021-07-28	United States
ORF8_60_F	ORF8	60	SRR15552563	28073	G	T	0,999613	2021-07-28	United States
ORF8_118_NA	ORF8	118	SRR15552563	28247	A	-GATTTC	0,809058	2021-07-28	United States
ORF8_119_V	ORF8	119	SRR15552563	28249	A	T	0,927928	2021-07-28	United States
ORF8_120_L	ORF8	120	SRR15552563	28253	C	A	0,994737	2021-07-28	United States
N_63_G	N	63	SRR15552563	28461	A	G	0,968831	2021-07-28	United States
N_203_M	N	203	SRR15552563	28881	G	T	0,99988	2021-07-28	United States
N_215_C	N	215	SRR15552563	28916	G	T	0,999363	2021-07-28	United States
N_377_Y	N	377	SRR15552563	29402	G	T	0,99869	2021-07-28	United States
ORF1ab_1640_L	ORF1ab	1640	SRR15552565	5184	C	T	0,999579	2021-07-28	United States
ORF1ab_3209_V	ORF1ab	3209	SRR15552565	9891	C	T	0,999244	2021-07-28	United States
ORF1ab_3718_A	ORF1ab	3718	SRR15552565	11418	T	C	0,999972	2021-07-28	United States
ORF1ab_3750_I	ORF1ab	3750	SRR15552565	11514	C	T	0,998384	2021-07-28	United States
ORF1ab_314_L	ORF1ab	314	SRR15552565	14408	C	T	0,999545	2021-07-28	United States
ORF1ab_662_S	ORF1ab	662	SRR15552565	15451	G	A	0,998691	2021-07-28	United States
ORF1ab_1000_L	ORF1ab	1000	SRR15552565	16466	C	T	0,999705	2021-07-28	United States
ORF1ab_1003_G	ORF1ab	1003	SRR15552565	16474	A	G	0,999887	2021-07-28	United States
S_19_R	S	19	SRR15552565	21618	C	G	0,999972	2021-07-28	United States
S_142_D	S	142	SRR15552565	21987	G	A	0,367963	2021-07-28	United States
S_156_NA	S	156	SRR15552565	22028	G	-AGTTCA	0,998155	2021-07-28	United States
S_222_V	S	222	SRR15552565	22227	C	T	0,999642	2021-07-28	United States
S_452_R	S	452	SRR15552565	22917	T	G	0,999643	2021-07-28	United States
S_478_K	S	478	SRR15552565	22995	C	A	0,9997	2021-07-28	United States
S_614_G	S	614	SRR15552565	23403	A	G	0,999828	2021-07-28	United States
S_681_R	S	681	SRR15552565	23604	C	G	0,999801	2021-07-28	United States
S_950_N	S	950	SRR15552565	24410	G	A	0,453453	2021-07-28	United States
ORF3a_26_L	ORF3a	26	SRR15552565	25469	C	T	0,999865	2021-07-28	United States
ORF3a_224_C	ORF3a	224	SRR15552565	26062	G	T	0,998653	2021-07-28	United States
M_82_T	M	82	SRR15552565	26767	T	C	0,999796	2021-07-28	United States
M_197_N	M	197	SRR15552565	27112	G	A	0,998617	2021-07-28	United States
ORF7a_82_A	ORF7a	82	SRR15552565	27638	T	C	0,999749	2021-07-28	United States
ORF7a_120_I	ORF7a	120	SRR15552565	27752	C	T	0,999785	2021-07-28	United States
ORF8_118_NA	ORF8	118	SRR15552565	28247	A	-GATTTC	0,853492	2021-07-28	United States
ORF8_119_V	ORF8	119	SRR15552565	28249	A	T	0,981928	2021-07-28	United States
ORF8_120_L	ORF8	120	SRR15552565	28253	C	A	0,981707	2021-07-28	United States
N_63_G	N	63	SRR15552565	28461	A	G	0,745604	2021-07-28	United States
ORF1ab_1306_S	ORF1ab	1306	SRR15552568	4181	G	T	0,999782	2021-07-29	United States
ORF1ab_2046_L	ORF1ab	2046	SRR15552568	6402	C	T	0,998992	2021-07-29	United States
ORF1ab_2287_S	ORF1ab	2287	SRR15552568	7124	C	T	1	2021-07-29	United States
ORF1ab_2930_L	ORF1ab	2930	SRR15552568	9053	G	T	0,999805	2021-07-29	United States
ORF1ab_3070_V	ORF1ab	3070	SRR15552568	9474	C	T	0,999423	2021-07-29	United States
ORF1ab_3255_I	ORF1ab	3255	SRR15552568	10029	C	T	0,999833	2021-07-29	United States
ORF1ab_3646_A	ORF1ab	3646	SRR15552568	11201	A	G	0,999689	2021-07-29	United States
ORF1ab_314_L	ORF1ab	314	SRR15552568	14408	C	T	0,99973	2021-07-29	United States
ORF1ab_662_S	ORF1ab	662	SRR15552568	15451	G	A	0,999557	2021-07-29	United States
ORF1ab_1000_L	ORF1ab	1000	SRR15552568	16466	C	T	0,999746	2021-07-29	United States
ORF1ab_1746_Y	ORF1ab	1746	SRR15552568	18703	G	T	0,0505295	2021-07-29	United States
ORF1ab_1918_V	ORF1ab	1918	SRR15552568	19220	C	T	0,999547	2021-07-29	United States
ORF1ab_2557_R	ORF1ab	2557	SRR15552568	21137	A	G	0,999846	2021-07-29	United States
S_19_R	S	19	SRR15552568	21618	C	G	0,999927	2021-07-29	United States
S_95_I	S	95	SRR15552568	21846	C	T	0,999569	2021-07-29	United States
S_142_D	S	142	SRR15552568	21987	G	A	0,391329	2021-07-29	United States
S_156_NA	S	156	SRR15552568	22028	G	-AGTTCA	0,998685	2021-07-29	United States
S_452_R	S	452	SRR15552568	22917	T	G	0,999485	2021-07-29	United States
S_478_K	S	478	SRR15552568	22995	C	A	1	2021-07-29	United States
S_614_G	S	614	SRR15552568	23403	A	G	0,999892	2021-07-29	United States
S_681_R	S	681	SRR15552568	23604	C	G	1	2021-07-29	United States
S_850_L	S	850	SRR15552568	24110	A	C	0,999946	2021-07-29	United States
S_950_N	S	950	SRR15552568	24410	G	A	0,805205	2021-07-29	United States
ORF3a_16_T	ORF3a	16	SRR15552568	25439	A	C	0,999652	2021-07-29	United States
ORF3a_26_L	ORF3a	26	SRR15552568	25469	C	T	0,999508	2021-07-29	United States
M_82_T	M	82	SRR15552568	26767	T	C	0,999925	2021-07-29	United States
ORF7a_82_A	ORF7a	82	SRR15552568	27638	T	C	0,999276	2021-07-29	United States
ORF7a_120_I	ORF7a	120	SRR15552568	27752	C	T	0,999735	2021-07-29	United States
ORF7b_40_I	ORF7b	40	SRR15552568	27874	C	T	0,999599	2021-07-29	United States
ORF8_118_NA	ORF8	118	SRR15552568	28247	A	-GATTTC	0,81224	2021-07-29	United States
ORF8_120_L	ORF8	120	SRR15552568	28253	C	A	0,995542	2021-07-29	United States
N_28_H	N	28	SRR15552568	28357	G	T	0,99977	2021-07-29	United States
N_63_G	N	63	SRR15552568	28461	A	G	0,964619	2021-07-29	United States
N_203_M	N	203	SRR15552568	28881	G	T	0,999623	2021-07-29	United States
N_215_C	N	215	SRR15552568	28916	G	T	0,999688	2021-07-29	United States
N_254_V	N	254	SRR15552568	29034	C	T	0,0684865	2021-07-29	United States
N_377_Y	N	377	SRR15552568	29402	G	T	0,999237	2021-07-29	United States
ORF1ab_309_L	ORF1ab	309	SRR15552569	1191	C	T	0,999827	2021-07-28	United States
ORF1ab_1640_L	ORF1ab	1640	SRR15552569	5184	C	T	0,999291	2021-07-28	United States
ORF1ab_1921_Q	ORF1ab	1921	SRR15552569	6027	C	A	0,999522	2021-07-28	United States
ORF1ab_2980_N	ORF1ab	2980	SRR15552569	9203	G	A	0,999842	2021-07-28	United States
ORF1ab_3138_S	ORF1ab	3138	SRR15552569	9678	T	C	0,99975	2021-07-28	United States
ORF1ab_3580_Q	ORF1ab	3580	SRR15552569	11005	C	A	0,813282	2021-07-28	United States
ORF1ab_4203_V	ORF1ab	4203	SRR15552569	12873	G	T	0,999825	2021-07-28	United States
ORF1ab_314_L	ORF1ab	314	SRR15552569	14408	C	T	0,999751	2021-07-28	United States
ORF1ab_2310_R	ORF1ab	2310	SRR15552569	20396	A	G	0,999811	2021-07-28	United States
S_19_R	S	19	SRR15552569	21618	C	G	0,99988	2021-07-28	United States
S_77_T	S	77	SRR15552569	21792	A	C	1	2021-07-28	United States
S_142_D	S	142	SRR15552569	21987	G	A	0,825397	2021-07-28	United States
S_156_NA	S	156	SRR15552569	22028	G	-AGTTCA	0,998511	2021-07-28	United States
S_452_R	S	452	SRR15552569	22917	T	G	1	2021-07-28	United States
S_478_K	S	478	SRR15552569	22995	C	A	1	2021-07-28	United States
S_614_G	S	614	SRR15552569	23403	A	G	0,999908	2021-07-28	United States
S_681_R	S	681	SRR15552569	23604	C	G	0,999779	2021-07-28	United States
S_950_N	S	950	SRR15552569	24410	G	A	0,92168	2021-07-28	United States
ORF3a_26_L	ORF3a	26	SRR15552569	25469	C	T	0,999749	2021-07-28	United States
M_82_T	M	82	SRR15552569	26767	T	C	0,999947	2021-07-28	United States
ORF7a_82_A	ORF7a	82	SRR15552569	27638	T	C	1	2021-07-28	United States
ORF7a_120_I	ORF7a	120	SRR15552569	27752	C	T	1	2021-07-28	United States
N_63_G	N	63	SRR15552569	28461	A	G	0,966911	2021-07-28	United States
N_203_M	N	203	SRR15552569	28881	G	T	0,999467	2021-07-28	United States
N_377_Y	N	377	SRR15552569	29402	G	T	1	2021-07-28	United States
ORF1ab_1306_S	ORF1ab	1306	SRR15552570	4181	G	T	0,999851	2021-07-28	United States
ORF1ab_2046_L	ORF1ab	2046	SRR15552570	6402	C	T	0,998627	2021-07-28	United States
ORF1ab_2287_S	ORF1ab	2287	SRR15552570	7124	C	T	0,999529	2021-07-28	United States
ORF1ab_2930_L	ORF1ab	2930	SRR15552570	9053	G	T	0,999749	2021-07-28	United States
ORF1ab_3255_I	ORF1ab	3255	SRR15552570	10029	C	T	0,999738	2021-07-28	United States
ORF1ab_3338_F	ORF1ab	3338	SRR15552570	10277	C	T	0,999635	2021-07-28	United States
ORF1ab_3646_A	ORF1ab	3646	SRR15552570	11201	A	G	0,999679	2021-07-28	United States
ORF1ab_3731_V	ORF1ab	3731	SRR15552570	11456	A	G	0,999622	2021-07-28	United States
ORF1ab_314_L	ORF1ab	314	SRR15552570	14408	C	T	0,999623	2021-07-28	United States
ORF1ab_662_S	ORF1ab	662	SRR15552570	15451	G	A	0,999617	2021-07-28	United States
ORF1ab_1000_L	ORF1ab	1000	SRR15552570	16466	C	T	0,999868	2021-07-28	United States
ORF1ab_1918_V	ORF1ab	1918	SRR15552570	19220	C	T	0,999419	2021-07-28	United States
S_19_R	S	19	SRR15552570	21618	C	G	0,999885	2021-07-28	United States
S_142_D	S	142	SRR15552570	21987	G	A	0,570261	2021-07-28	United States
S_156_NA	S	156	SRR15552570	22028	G	-AGTTCA	0,998735	2021-07-28	United States
S_452_R	S	452	SRR15552570	22917	T	G	0,999562	2021-07-28	United States
S_478_K	S	478	SRR15552570	22995	C	A	0,99993	2021-07-28	United States
S_614_G	S	614	SRR15552570	23403	A	G	0,999846	2021-07-28	United States
S_681_R	S	681	SRR15552570	23604	C	G	0,999878	2021-07-28	United States
S_950_N	S	950	SRR15552570	24410	G	A	0,885642	2021-07-28	United States
ORF3a_26_L	ORF3a	26	SRR15552570	25469	C	T	0,999867	2021-07-28	United States
M_82_T	M	82	SRR15552570	26767	T	C	0,999735	2021-07-28	United States
ORF7a_82_A	ORF7a	82	SRR15552570	27638	T	C	0,99983	2021-07-28	United States
ORF7a_120_I	ORF7a	120	SRR15552570	27752	C	T	0,999601	2021-07-28	United States
ORF7b_40_I	ORF7b	40	SRR15552570	27874	C	T	0,999656	2021-07-28	United States
ORF8_118_NA	ORF8	118	SRR15552570	28247	A	-GATTTC	0,807818	2021-07-28	United States
ORF8_119_V	ORF8	119	SRR15552570	28249	A	T	1	2021-07-28	United States
ORF8_120_L	ORF8	120	SRR15552570	28253	C	A	0,9908	2021-07-28	United States
N_63_G	N	63	SRR15552570	28461	A	G	0,973467	2021-07-28	United States
N_203_M	N	203	SRR15552570	28881	G	T	0,999569	2021-07-28	United States
N_215_C	N	215	SRR15552570	28916	G	T	0,998661	2021-07-28	United States
N_377_Y	N	377	SRR15552570	29402	G	T	0,999259	2021-07-28	United States
ORF1ab_1633_D	ORF1ab	1633	SRR15552571	5164	G	T	0,999683	2021-07-28	United States
ORF1ab_1640_L	ORF1ab	1640	SRR15552571	5184	C	T	0,999173	2021-07-28	United States
ORF1ab_3209_V	ORF1ab	3209	SRR15552571	9891	C	T	0,999893	2021-07-28	United States
ORF1ab_3718_A	ORF1ab	3718	SRR15552571	11418	T	C	0,999936	2021-07-28	United States
ORF1ab_3750_I	ORF1ab	3750	SRR15552571	11514	C	T	0,999466	2021-07-28	United States
ORF1ab_3761_V	ORF1ab	3761	SRR15552571	11546	A	G	0,999887	2021-07-28	United States
ORF1ab_314_L	ORF1ab	314	SRR15552571	14408	C	T	0,999637	2021-07-28	United States
ORF1ab_662_S	ORF1ab	662	SRR15552571	15451	G	A	0,999617	2021-07-28	United States
ORF1ab_1000_L	ORF1ab	1000	SRR15552571	16466	C	T	0,999653	2021-07-28	United States
S_19_R	S	19	SRR15552571	21618	C	G	1	2021-07-28	United States
S_142_D	S	142	SRR15552571	21987	G	A	0,825971	2021-07-28	United States
S_156_NA	S	156	SRR15552571	22028	G	-AGTTCA	0,996927	2021-07-28	United States
S_222_V	S	222	SRR15552571	22227	C	T	0,99921	2021-07-28	United States
S_289_I	S	289	SRR15552571	22427	G	A	1	2021-07-28	United States
S_452_R	S	452	SRR15552571	22917	T	G	1	2021-07-28	United States
S_478_K	S	478	SRR15552571	22995	C	A	1	2021-07-28	United States
S_614_G	S	614	SRR15552571	23403	A	G	0,999872	2021-07-28	United States
S_681_R	S	681	SRR15552571	23604	C	G	0,999805	2021-07-28	United States
S_950_N	S	950	SRR15552571	24410	G	A	0,974934	2021-07-28	United States
ORF3a_26_L	ORF3a	26	SRR15552571	25469	C	T	0,999855	2021-07-28	United States
E_5_I	E	5	SRR15552571	26257	G	A	0,98301	2021-07-28	United States
M_82_T	M	82	SRR15552571	26767	T	C	0,99989	2021-07-28	United States
ORF7a_82_A	ORF7a	82	SRR15552571	27638	T	C	1	2021-07-28	United States
ORF7a_120_I	ORF7a	120	SRR15552571	27752	C	T	0,997555	2021-07-28	United States
ORF8_118_NA	ORF8	118	SRR15552571	28247	A	-GATTTC	0,814306	2021-07-28	United States
ORF8_119_V	ORF8	119	SRR15552571	28249	A	T	0,977153	2021-07-28	United States
ORF8_120_L	ORF8	120	SRR15552571	28253	C	A	0,998123	2021-07-28	United States
N_18_V	N	18	SRR15552571	28326	G	T	0,99991	2021-07-28	United States
N_19_R	N	19	SRR15552571	28328	G	A	0,97832	2021-07-28	United States
N_63_G	N	63	SRR15552571	28461	A	G	0,988472	2021-07-28	United States
N_203_M	N	203	SRR15552571	28881	G	T	0,999232	2021-07-28	United States
N_377_Y	N	377	SRR15552571	29402	G	T	0,99919	2021-07-28	United States
ORF1ab_1633_D	ORF1ab	1633	SRR15552572	5164	G	T	0,999865	2021-07-28	United States
ORF1ab_1640_L	ORF1ab	1640	SRR15552572	5184	C	T	0,99967	2021-07-28	United States
ORF1ab_3148_V	ORF1ab	3148	SRR15552572	9707	A	G	0,999959	2021-07-28	United States
ORF1ab_3209_V	ORF1ab	3209	SRR15552572	9891	C	T	0,999541	2021-07-28	United States
ORF1ab_3718_A	ORF1ab	3718	SRR15552572	11418	T	C	0,999587	2021-07-28	United States
ORF1ab_3750_I	ORF1ab	3750	SRR15552572	11514	C	T	0,999799	2021-07-28	United States
ORF1ab_3771_L	ORF1ab	3771	SRR15552572	11576	A	T	0,435798	2021-07-28	United States
ORF1ab_314_L	ORF1ab	314	SRR15552572	14408	C	T	0,999895	2021-07-28	United States
ORF1ab_662_S	ORF1ab	662	SRR15552572	15451	G	A	0,997738	2021-07-28	United States
ORF1ab_1000_L	ORF1ab	1000	SRR15552572	16466	C	T	0,999679	2021-07-28	United States
S_19_R	S	19	SRR15552572	21618	C	G	1	2021-07-28	United States
S_142_D	S	142	SRR15552572	21987	G	A	0,583478	2021-07-28	United States
S_156_NA	S	156	SRR15552572	22028	G	-AGTTCA	0,988372	2021-07-28	United States
S_222_V	S	222	SRR15552572	22227	C	T	0,999697	2021-07-28	United States
S_289_I	S	289	SRR15552572	22427	G	A	1	2021-07-28	United States
S_452_R	S	452	SRR15552572	22917	T	G	0,999182	2021-07-28	United States
S_478_K	S	478	SRR15552572	22995	C	A	0,999591	2021-07-28	United States
S_614_G	S	614	SRR15552572	23403	A	G	0,999909	2021-07-28	United States
S_681_R	S	681	SRR15552572	23604	C	G	0,999775	2021-07-28	United States
S_950_N	S	950	SRR15552572	24410	G	A	0,944721	2021-07-28	United States
ORF3a_26_L	ORF3a	26	SRR15552572	25469	C	T	0,999759	2021-07-28	United States
M_82_T	M	82	SRR15552572	26767	T	C	0,999178	2021-07-28	United States
ORF7a_82_A	ORF7a	82	SRR15552572	27638	T	C	0,999755	2021-07-28	United States
ORF7a_120_I	ORF7a	120	SRR15552572	27752	C	T	1	2021-07-28	United States
ORF8_118_NA	ORF8	118	SRR15552572	28247	A	-GATTTC	0,926	2021-07-28	United States
ORF8_120_L	ORF8	120	SRR15552572	28253	C	A	0,990406	2021-07-28	United States
N_18_V	N	18	SRR15552572	28326	G	T	0,999834	2021-07-28	United States
N_63_G	N	63	SRR15552572	28461	A	G	0,962534	2021-07-28	United States
N_203_M	N	203	SRR15552572	28881	G	T	0,999479	2021-07-28	United States
N_377_Y	N	377	SRR15552572	29402	G	T	0,999482	2021-07-28	United States
ORF1ab_594_D	ORF1ab	594	SRR15552573	2045	A	G	0,999814	2021-07-28	United States
ORF1ab_1306_S	ORF1ab	1306	SRR15552573	4181	G	T	0,999918	2021-07-28	United States
ORF1ab_2046_L	ORF1ab	2046	SRR15552573	6402	C	T	0,999289	2021-07-28	United States
ORF1ab_2287_S	ORF1ab	2287	SRR15552573	7124	C	T	1	2021-07-28	United States
ORF1ab_2930_L	ORF1ab	2930	SRR15552573	9053	G	T	0,999779	2021-07-28	United States
ORF1ab_3255_I	ORF1ab	3255	SRR15552573	10029	C	T	0,999399	2021-07-28	United States
ORF1ab_3646_A	ORF1ab	3646	SRR15552573	11201	A	G	0,999848	2021-07-28	United States
ORF1ab_314_L	ORF1ab	314	SRR15552573	14408	C	T	0,999767	2021-07-28	United States
ORF1ab_662_S	ORF1ab	662	SRR15552573	15451	G	A	0,997647	2021-07-28	United States
ORF1ab_1000_L	ORF1ab	1000	SRR15552573	16466	C	T	1	2021-07-28	United States
ORF1ab_1918_V	ORF1ab	1918	SRR15552573	19220	C	T	0,999849	2021-07-28	United States
S_19_R	S	19	SRR15552573	21618	C	G	0,999337	2021-07-28	United States
S_47_I	S	47	SRR15552573	21701	G	A	1	2021-07-28	United States
S_156_NA	S	156	SRR15552573	22028	G	-AGTTCA	0,995578	2021-07-28	United States
S_452_R	S	452	SRR15552573	22917	T	G	0,999164	2021-07-28	United States
S_478_K	S	478	SRR15552573	22995	C	A	1	2021-07-28	United States
S_614_G	S	614	SRR15552573	23403	A	G	0,99987	2021-07-28	United States
S_681_R	S	681	SRR15552573	23604	C	G	1	2021-07-28	United States
S_950_N	S	950	SRR15552573	24410	G	A	0,993085	2021-07-28	United States
ORF3a_26_L	ORF3a	26	SRR15552573	25469	C	T	1	2021-07-28	United States
ORF3a_217_I	ORF3a	217	SRR15552573	26042	C	T	1	2021-07-28	United States
M_82_T	M	82	SRR15552573	26767	T	C	0,999876	2021-07-28	United States
ORF7a_37_F	ORF7a	37	SRR15552573	27503	C	T	0,999838	2021-07-28	United States
ORF7a_82_A	ORF7a	82	SRR15552573	27638	T	C	1	2021-07-28	United States
ORF7a_120_I	ORF7a	120	SRR15552573	27752	C	T	0,988636	2021-07-28	United States
ORF7b_40_I	ORF7b	40	SRR15552573	27874	C	T	1	2021-07-28	United States
ORF8_118_NA	ORF8	118	SRR15552573	28247	A	-GATTTC	0,915716	2021-07-28	United States
ORF8_119_V	ORF8	119	SRR15552573	28249	A	T	0,982759	2021-07-28	United States
ORF8_120_L	ORF8	120	SRR15552573	28253	C	A	0,996074	2021-07-28	United States
N_63_G	N	63	SRR15552573	28461	A	G	0,968354	2021-07-28	United States
N_203_M	N	203	SRR15552573	28881	G	T	1	2021-07-28	United States
N_215_C	N	215	SRR15552573	28916	G	T	1	2021-07-28	United States
ORF1ab_3_R	ORF1ab	3	SRR15552574	274	C	A	0,164006	2021-07-28	United States
ORF1ab_1306_S	ORF1ab	1306	SRR15552574	4181	G	T	0,999648	2021-07-28	United States
ORF1ab_2046_L	ORF1ab	2046	SRR15552574	6402	C	T	0,999416	2021-07-28	United States
ORF1ab_2287_S	ORF1ab	2287	SRR15552574	7124	C	T	0,999842	2021-07-28	United States
ORF1ab_2388_V	ORF1ab	2388	SRR15552574	7428	C	T	0,999561	2021-07-28	United States
ORF1ab_2855_V	ORF1ab	2855	SRR15552574	8829	C	T	0,999774	2021-07-28	United States
ORF1ab_2930_L	ORF1ab	2930	SRR15552574	9053	G	T	0,999935	2021-07-28	United States
ORF1ab_3255_I	ORF1ab	3255	SRR15552574	10029	C	T	0,99978	2021-07-28	United States
ORF1ab_3646_A	ORF1ab	3646	SRR15552574	11201	A	G	0,999662	2021-07-28	United States
ORF1ab_314_L	ORF1ab	314	SRR15552574	14408	C	T	0,999932	2021-07-28	United States
ORF1ab_662_S	ORF1ab	662	SRR15552574	15451	G	A	0,998158	2021-07-28	United States
ORF1ab_1000_L	ORF1ab	1000	SRR15552574	16466	C	T	0,999851	2021-07-28	United States
ORF1ab_1847_S	ORF1ab	1847	SRR15552574	19006	G	T	0,999875	2021-07-28	United States
ORF1ab_1918_V	ORF1ab	1918	SRR15552574	19220	C	T	0,999708	2021-07-28	United States
ORF1ab_2088_D	ORF1ab	2088	SRR15552574	19730	G	A	0,240752	2021-07-28	United States
S_3_NA	S	3	SRR15552574	21569	G	+T	0,0882736	2021-07-28	United States
S_5_F	S	5	SRR15552574	21575	C	T	0,999928	2021-07-28	United States
S_19_R	S	19	SRR15552574	21618	C	G	0,999606	2021-07-28	United States
S_95_I	S	95	SRR15552574	21846	C	T	1	2021-07-28	United States
S_142_D	S	142	SRR15552574	21987	G	A	0,743697	2021-07-28	United States
S_156_NA	S	156	SRR15552574	22028	G	-AGTTCA	0,906499	2021-07-28	United States
S_452_R	S	452	SRR15552574	22917	T	G	0,998967	2021-07-28	United States
S_478_K	S	478	SRR15552574	22995	C	A	0,99974	2021-07-28	United States
S_614_G	S	614	SRR15552574	23403	A	G	0,999815	2021-07-28	United States
S_681_R	S	681	SRR15552574	23604	C	G	0,999935	2021-07-28	United States
S_950_N	S	950	SRR15552574	24410	G	A	0,959769	2021-07-28	United States
ORF3a_26_L	ORF3a	26	SRR15552574	25469	C	T	0,999855	2021-07-28	United States
M_82_T	M	82	SRR15552574	26767	T	C	0,999908	2021-07-28	United States
ORF7a_82_A	ORF7a	82	SRR15552574	27638	T	C	0,999765	2021-07-28	United States
ORF7a_120_I	ORF7a	120	SRR15552574	27752	C	T	0,999489	2021-07-28	United States
ORF7b_40_I	ORF7b	40	SRR15552574	27874	C	T	0,999173	2021-07-28	United States
ORF8_118_NA	ORF8	118	SRR15552574	28247	A	-GATTTC	0,93542	2021-07-28	United States
ORF8_119_V	ORF8	119	SRR15552574	28249	A	T	0,983471	2021-07-28	United States
ORF8_120_L	ORF8	120	SRR15552574	28253	C	A	0,996278	2021-07-28	United States
N_63_G	N	63	SRR15552574	28461	A	G	0,971114	2021-07-28	United States
N_203_M	N	203	SRR15552574	28881	G	T	0,999667	2021-07-28	United States
N_215_C	N	215	SRR15552574	28916	G	T	0,999225	2021-07-28	United States
N_377_Y	N	377	SRR15552574	29402	G	T	0,999488	2021-07-28	United States
ORF1ab_1306_S	ORF1ab	1306	SRR15552576	4181	G	T	0,99978	2021-07-29	United States
ORF1ab_2046_L	ORF1ab	2046	SRR15552576	6402	C	T	0,99928	2021-07-29	United States
ORF1ab_2287_S	ORF1ab	2287	SRR15552576	7124	C	T	0,999451	2021-07-29	United States
ORF1ab_2930_L	ORF1ab	2930	SRR15552576	9053	G	T	0,999013	2021-07-29	United States
ORF1ab_3255_I	ORF1ab	3255	SRR15552576	10029	C	T	0,999937	2021-07-29	United States
ORF1ab_3646_A	ORF1ab	3646	SRR15552576	11201	A	G	0,999677	2021-07-29	United States
ORF1ab_3731_V	ORF1ab	3731	SRR15552576	11456	A	G	0,999902	2021-07-29	United States
ORF1ab_314_L	ORF1ab	314	SRR15552576	14408	C	T	0,999884	2021-07-29	United States
ORF1ab_662_S	ORF1ab	662	SRR15552576	15451	G	A	0,997947	2021-07-29	United States
ORF1ab_1000_L	ORF1ab	1000	SRR15552576	16466	C	T	0,999766	2021-07-29	United States
ORF1ab_1918_V	ORF1ab	1918	SRR15552576	19220	C	T	0,999827	2021-07-29	United States
S_19_R	S	19	SRR15552576	21618	C	G	1	2021-07-29	United States
S_142_D	S	142	SRR15552576	21987	G	A	0,535211	2021-07-29	United States
S_156_NA	S	156	SRR15552576	22028	G	-AGTTCA	0,997972	2021-07-29	United States
S_452_R	S	452	SRR15552576	22917	T	G	0,999378	2021-07-29	United States
S_478_K	S	478	SRR15552576	22995	C	A	0,99972	2021-07-29	United States
S_614_G	S	614	SRR15552576	23403	A	G	0,999919	2021-07-29	United States
S_655_Y	S	655	SRR15552576	23525	C	T	0,999934	2021-07-29	United States
S_681_R	S	681	SRR15552576	23604	C	G	1	2021-07-29	United States
S_950_N	S	950	SRR15552576	24410	G	A	0,923278	2021-07-29	United States
ORF3a_26_L	ORF3a	26	SRR15552576	25469	C	T	1	2021-07-29	United States
M_82_T	M	82	SRR15552576	26767	T	C	0,999813	2021-07-29	United States
ORF7a_82_A	ORF7a	82	SRR15552576	27638	T	C	0,999813	2021-07-29	United States
ORF7a_120_I	ORF7a	120	SRR15552576	27752	C	T	0,999603	2021-07-29	United States
ORF7b_15_S	ORF7b	15	SRR15552576	27798	G	T	0,949905	2021-07-29	United States
ORF7b_40_I	ORF7b	40	SRR15552576	27874	C	T	0,999406	2021-07-29	United States
ORF8_118_NA	ORF8	118	SRR15552576	28247	A	-GATTTC	0,926176	2021-07-29	United States
ORF8_120_L	ORF8	120	SRR15552576	28253	C	A	0,992056	2021-07-29	United States
N_63_G	N	63	SRR15552576	28461	A	G	0,959224	2021-07-29	United States
N_203_M	N	203	SRR15552576	28881	G	T	0,99961	2021-07-29	United States
N_215_C	N	215	SRR15552576	28916	G	T	0,999704	2021-07-29	United States
N_377_Y	N	377	SRR15552576	29402	G	T	0,999482	2021-07-29	United States
ORF1ab_1640_L	ORF1ab	1640	SRR15552577	5184	C	T	0,999364	2021-07-29	United States
ORF1ab_1826_D	ORF1ab	1826	SRR15552577	5743	G	C	0,050414	2021-07-29	United States
ORF1ab_1827_H	ORF1ab	1827	SRR15552577	5744	T	C	0,0504405	2021-07-29	United States
ORF1ab_3209_V	ORF1ab	3209	SRR15552577	9891	C	T	0,999387	2021-07-29	United States
ORF1ab_3718_A	ORF1ab	3718	SRR15552577	11418	T	C	0,999927	2021-07-29	United States
ORF1ab_3750_I	ORF1ab	3750	SRR15552577	11514	C	T	0,999663	2021-07-29	United States
ORF1ab_314_L	ORF1ab	314	SRR15552577	14408	C	T	0,999618	2021-07-29	United States
ORF1ab_662_S	ORF1ab	662	SRR15552577	15451	G	A	0,997822	2021-07-29	United States
ORF1ab_1000_L	ORF1ab	1000	SRR15552577	16466	C	T	0,999754	2021-07-29	United States
ORF1ab_2132_V	ORF1ab	2132	SRR15552577	19862	C	T	0,999344	2021-07-29	United States
S_19_R	S	19	SRR15552577	21618	C	G	0,999975	2021-07-29	United States
S_142_D	S	142	SRR15552577	21987	G	A	0,5	2021-07-29	United States
S_156_NA	S	156	SRR15552577	22028	G	-AGTTCA	0,992654	2021-07-29	United States
S_222_V	S	222	SRR15552577	22227	C	T	0,99791	2021-07-29	United States
S_452_R	S	452	SRR15552577	22917	T	G	0,999021	2021-07-29	United States
S_478_K	S	478	SRR15552577	22995	C	A	0,999741	2021-07-29	United States
S_614_G	S	614	SRR15552577	23403	A	G	0,999866	2021-07-29	United States
S_681_R	S	681	SRR15552577	23604	C	G	0,999897	2021-07-29	United States
S_950_N	S	950	SRR15552577	24410	G	A	0,911301	2021-07-29	United States
ORF3a_26_L	ORF3a	26	SRR15552577	25469	C	T	0,999753	2021-07-29	United States
ORF3a_224_C	ORF3a	224	SRR15552577	26062	G	T	0,999791	2021-07-29	United States
M_82_T	M	82	SRR15552577	26767	T	C	0,999868	2021-07-29	United States
M_197_N	M	197	SRR15552577	27112	G	A	0,999109	2021-07-29	United States
ORF7a_82_A	ORF7a	82	SRR15552577	27638	T	C	0,999409	2021-07-29	United States
ORF7a_120_I	ORF7a	120	SRR15552577	27752	C	T	0,999811	2021-07-29	United States
ORF8_118_NA	ORF8	118	SRR15552577	28247	A	-GATTTC	0,927273	2021-07-29	United States
ORF8_120_L	ORF8	120	SRR15552577	28253	C	A	0,993266	2021-07-29	United States
N_25_S	N	25	SRR15552577	28346	G	A	0,998883	2021-07-29	United States
N_63_G	N	63	SRR15552577	28461	A	G	0,9495	2021-07-29	United States
N_203_M	N	203	SRR15552577	28881	G	T	0,99975	2021-07-29	United States
N_377_Y	N	377	SRR15552577	29402	G	T	0,998839	2021-07-29	United States
ORF1ab_1306_S	ORF1ab	1306	SRR15552579	4181	G	T	0,999699	2021-07-29	United States
ORF1ab_2046_L	ORF1ab	2046	SRR15552579	6402	C	T	0,999479	2021-07-29	United States
ORF1ab_2151_G	ORF1ab	2151	SRR15552579	6716	A	G	0,999887	2021-07-29	United States
ORF1ab_2287_S	ORF1ab	2287	SRR15552579	7124	C	T	0,999431	2021-07-29	United States
ORF1ab_2930_L	ORF1ab	2930	SRR15552579	9053	G	T	0,999376	2021-07-29	United States
ORF1ab_3255_I	ORF1ab	3255	SRR15552579	10029	C	T	0,999865	2021-07-29	United States
ORF1ab_3646_A	ORF1ab	3646	SRR15552579	11201	A	G	0,999782	2021-07-29	United States
ORF1ab_4179_K	ORF1ab	4179	SRR15552579	12801	G	A	0,998949	2021-07-29	United States
ORF1ab_314_L	ORF1ab	314	SRR15552579	14408	C	T	0,999551	2021-07-29	United States
ORF1ab_662_S	ORF1ab	662	SRR15552579	15451	G	A	0,998052	2021-07-29	United States
ORF1ab_734_H	ORF1ab	734	SRR15552579	15667	A	C	0,999726	2021-07-29	United States
ORF1ab_1000_L	ORF1ab	1000	SRR15552579	16466	C	T	0,999785	2021-07-29	United States
ORF1ab_1918_V	ORF1ab	1918	SRR15552579	19220	C	T	0,999628	2021-07-29	United States
S_19_R	S	19	SRR15552579	21618	C	G	0,999687	2021-07-29	United States
S_142_D	S	142	SRR15552579	21987	G	A	0,606383	2021-07-29	United States
S_156_NA	S	156	SRR15552579	22028	G	-AGTTCA	0,9979	2021-07-29	United States
S_452_R	S	452	SRR15552579	22917	T	G	0,999396	2021-07-29	United States
S_478_K	S	478	SRR15552579	22995	C	A	1	2021-07-29	United States
S_614_G	S	614	SRR15552579	23403	A	G	0,999744	2021-07-29	United States
S_681_R	S	681	SRR15552579	23604	C	G	0,999831	2021-07-29	United States
S_950_N	S	950	SRR15552579	24410	G	A	0,979001	2021-07-29	United States
ORF3a_26_L	ORF3a	26	SRR15552579	25469	C	T	0,999527	2021-07-29	United States
ORF3a_239_Q	ORF3a	239	SRR15552579	26107	G	C	0,999853	2021-07-29	United States
M_82_T	M	82	SRR15552579	26767	T	C	0,999879	2021-07-29	United States
ORF7a_82_A	ORF7a	82	SRR15552579	27638	T	C	1	2021-07-29	United States
ORF7a_120_I	ORF7a	120	SRR15552579	27752	C	T	0,999634	2021-07-29	United States
ORF7b_40_I	ORF7b	40	SRR15552579	27874	C	T	0,998841	2021-07-29	United States
ORF8_118_NA	ORF8	118	SRR15552579	28247	A	-GATTTC	0,916259	2021-07-29	United States
ORF8_119_V	ORF8	119	SRR15552579	28249	A	T	0,993377	2021-07-29	United States
ORF8_120_L	ORF8	120	SRR15552579	28253	C	A	0,997897	2021-07-29	United States
N_63_G	N	63	SRR15552579	28461	A	G	0,984963	2021-07-29	United States
N_203_M	N	203	SRR15552579	28881	G	T	0,999593	2021-07-29	United States
N_215_C	N	215	SRR15552579	28916	G	T	0,998774	2021-07-29	United States
N_377_Y	N	377	SRR15552579	29402	G	T	0,99928	2021-07-29	United States
ORF1ab_767_K	ORF1ab	767	SRR15552581	2564	G	A	0,999849	2021-07-29	United States
ORF1ab_1228_G	ORF1ab	1228	SRR15552581	3948	A	G	0,999474	2021-07-29	United States
ORF1ab_1306_S	ORF1ab	1306	SRR15552581	4181	G	T	1	2021-07-29	United States
ORF1ab_2046_L	ORF1ab	2046	SRR15552581	6402	C	T	0,999016	2021-07-29	United States
ORF1ab_2287_S	ORF1ab	2287	SRR15552581	7124	C	T	1	2021-07-29	United States
ORF1ab_2930_L	ORF1ab	2930	SRR15552581	9053	G	T	0,999447	2021-07-29	United States
ORF1ab_3255_I	ORF1ab	3255	SRR15552581	10029	C	T	1	2021-07-29	United States
ORF1ab_3646_A	ORF1ab	3646	SRR15552581	11201	A	G	0,999799	2021-07-29	United States
ORF1ab_3766_F	ORF1ab	3766	SRR15552581	11562	G	T	0,957977	2021-07-29	United States
ORF1ab_314_L	ORF1ab	314	SRR15552581	14408	C	T	1	2021-07-29	United States
ORF1ab_662_S	ORF1ab	662	SRR15552581	15451	G	A	0,998023	2021-07-29	United States
ORF1ab_1000_L	ORF1ab	1000	SRR15552581	16466	C	T	0,999843	2021-07-29	United States
ORF1ab_1220_F	ORF1ab	1220	SRR15552581	17125	C	T	0,827251	2021-07-29	United States
ORF1ab_1918_V	ORF1ab	1918	SRR15552581	19220	C	T	0,999931	2021-07-29	United States
S_19_R	S	19	SRR15552581	21618	C	G	1	2021-07-29	United States
S_156_NA	S	156	SRR15552581	22028	G	-AGTTCA	0,996299	2021-07-29	United States
S_452_R	S	452	SRR15552581	22917	T	G	1	2021-07-29	United States
S_478_K	S	478	SRR15552581	22995	C	A	1	2021-07-29	United States
S_614_G	S	614	SRR15552581	23403	A	G	0,999916	2021-07-29	United States
S_681_R	S	681	SRR15552581	23604	C	G	1	2021-07-29	United States
S_950_N	S	950	SRR15552581	24410	G	A	0,959347	2021-07-29	United States
S_1078_S	S	1078	SRR15552581	24794	G	T	0,888755	2021-07-29	United States
ORF3a_26_L	ORF3a	26	SRR15552581	25469	C	T	0,999381	2021-07-29	United States
ORF3a_108_F	ORF3a	108	SRR15552581	25714	C	T	0,999788	2021-07-29	United States
ORF3a_239_Q	ORF3a	239	SRR15552581	26107	G	C	1	2021-07-29	United States
M_82_T	M	82	SRR15552581	26767	T	C	0,999291	2021-07-29	United States
ORF7a_82_A	ORF7a	82	SRR15552581	27638	T	C	1	2021-07-29	United States
ORF7a_120_I	ORF7a	120	SRR15552581	27752	C	T	1	2021-07-29	United States
ORF7b_40_I	ORF7b	40	SRR15552581	27874	C	T	0,999513	2021-07-29	United States
ORF8_118_NA	ORF8	118	SRR15552581	28247	A	-GATTTC	0,92904	2021-07-29	United States
ORF8_120_L	ORF8	120	SRR15552581	28253	C	A	1	2021-07-29	United States
N_63_G	N	63	SRR15552581	28461	A	G	0,95896	2021-07-29	United States
N_203_M	N	203	SRR15552581	28881	G	T	0,999223	2021-07-29	United States
N_215_C	N	215	SRR15552581	28916	G	T	1	2021-07-29	United States
N_254_V	N	254	SRR15552581	29034	C	T	0,0504292	2021-07-29	United States
N_377_Y	N	377	SRR15552581	29402	G	T	0,997133	2021-07-29	United States
ORF1ab_519_S	ORF1ab	519	SRR15552582	1820	G	A	0,999338	2021-07-29	United States
ORF1ab_1306_S	ORF1ab	1306	SRR15552582	4181	G	T	0,999879	2021-07-29	United States
ORF1ab_2046_L	ORF1ab	2046	SRR15552582	6402	C	T	0,999348	2021-07-29	United States
ORF1ab_2287_S	ORF1ab	2287	SRR15552582	7124	C	T	0,999634	2021-07-29	United States
ORF1ab_2616_V	ORF1ab	2616	SRR15552582	8112	C	T	0,999568	2021-07-29	United States
ORF1ab_2930_L	ORF1ab	2930	SRR15552582	9053	G	T	0,999626	2021-07-29	United States
ORF1ab_3032_I	ORF1ab	3032	SRR15552582	9360	C	T	0,999804	2021-07-29	United States
ORF1ab_3255_I	ORF1ab	3255	SRR15552582	10029	C	T	0,997766	2021-07-29	United States
ORF1ab_3646_A	ORF1ab	3646	SRR15552582	11201	A	G	0,999676	2021-07-29	United States
ORF1ab_3731_V	ORF1ab	3731	SRR15552582	11456	A	G	0,999825	2021-07-29	United States
ORF1ab_314_L	ORF1ab	314	SRR15552582	14408	C	T	0,999648	2021-07-29	United States
ORF1ab_662_S	ORF1ab	662	SRR15552582	15451	G	A	0,99823	2021-07-29	United States
ORF1ab_1000_L	ORF1ab	1000	SRR15552582	16466	C	T	0,999771	2021-07-29	United States
ORF1ab_1918_V	ORF1ab	1918	SRR15552582	19220	C	T	0,999697	2021-07-29	United States
S_19_R	S	19	SRR15552582	21618	C	G	0,999945	2021-07-29	United States
S_142_D	S	142	SRR15552582	21987	G	A	0,556338	2021-07-29	United States
S_156_NA	S	156	SRR15552582	22028	G	-AGTTCA	0,998422	2021-07-29	United States
S_452_R	S	452	SRR15552582	22917	T	G	0,99977	2021-07-29	United States
S_478_K	S	478	SRR15552582	22995	C	A	0,999881	2021-07-29	United States
S_614_G	S	614	SRR15552582	23403	A	G	0,999937	2021-07-29	United States
S_681_R	S	681	SRR15552582	23604	C	G	0,999529	2021-07-29	United States
S_950_N	S	950	SRR15552582	24410	G	A	0,925106	2021-07-29	United States
ORF3a_26_L	ORF3a	26	SRR15552582	25469	C	T	0,999775	2021-07-29	United States
M_82_T	M	82	SRR15552582	26767	T	C	0,999762	2021-07-29	United States
ORF7a_82_A	ORF7a	82	SRR15552582	27638	T	C	0,999886	2021-07-29	United States
ORF7a_120_I	ORF7a	120	SRR15552582	27752	C	T	0,999679	2021-07-29	United States
ORF7b_40_I	ORF7b	40	SRR15552582	27874	C	T	0,99954	2021-07-29	United States
ORF8_118_NA	ORF8	118	SRR15552582	28247	A	-GATTTC	0,924714	2021-07-29	United States
ORF8_120_L	ORF8	120	SRR15552582	28253	C	A	0,99929	2021-07-29	United States
N_63_G	N	63	SRR15552582	28461	A	G	0,973829	2021-07-29	United States
N_203_M	N	203	SRR15552582	28881	G	T	0,997648	2021-07-29	United States
N_215_C	N	215	SRR15552582	28916	G	T	0,998245	2021-07-29	United States
N_377_Y	N	377	SRR15552582	29402	G	T	0,999023	2021-07-29	United States
ORF1ab_166_G	ORF1ab	166	SRR15552583	761	A	G	0,999664	2021-07-29	United States
ORF1ab_1306_S	ORF1ab	1306	SRR15552583	4181	G	T	0,999822	2021-07-29	United States
ORF1ab_2046_L	ORF1ab	2046	SRR15552583	6402	C	T	0,999366	2021-07-29	United States
ORF1ab_2287_S	ORF1ab	2287	SRR15552583	7124	C	T	0,999524	2021-07-29	United States
ORF1ab_2855_V	ORF1ab	2855	SRR15552583	8829	C	T	0,999757	2021-07-29	United States
ORF1ab_2930_L	ORF1ab	2930	SRR15552583	9053	G	T	0,99834	2021-07-29	United States
ORF1ab_3255_I	ORF1ab	3255	SRR15552583	10029	C	T	0,999877	2021-07-29	United States
ORF1ab_3646_A	ORF1ab	3646	SRR15552583	11201	A	G	0,999634	2021-07-29	United States
ORF1ab_4164_I	ORF1ab	4164	SRR15552583	12756	C	T	0,999797	2021-07-29	United States
ORF1ab_314_L	ORF1ab	314	SRR15552583	14408	C	T	0,999532	2021-07-29	United States
ORF1ab_662_S	ORF1ab	662	SRR15552583	15451	G	A	0,997235	2021-07-29	United States
ORF1ab_1000_L	ORF1ab	1000	SRR15552583	16466	C	T	0,999572	2021-07-29	United States
ORF1ab_1847_S	ORF1ab	1847	SRR15552583	19006	G	T	0,999799	2021-07-29	United States
ORF1ab_1918_V	ORF1ab	1918	SRR15552583	19220	C	T	0,999669	2021-07-29	United States
S_19_R	S	19	SRR15552583	21618	C	G	1	2021-07-29	United States
S_95_I	S	95	SRR15552583	21846	C	T	1	2021-07-29	United States
S_142_D	S	142	SRR15552583	21987	G	A	0,673684	2021-07-29	United States
S_156_NA	S	156	SRR15552583	22028	G	-AGTTCA	0,970093	2021-07-29	United States
S_452_R	S	452	SRR15552583	22917	T	G	0,999248	2021-07-29	United States
S_478_K	S	478	SRR15552583	22995	C	A	0,999264	2021-07-29	United States
S_614_G	S	614	SRR15552583	23403	A	G	0,999888	2021-07-29	United States
S_681_R	S	681	SRR15552583	23604	C	G	0,999546	2021-07-29	United States
S_809_S	S	809	SRR15552583	23987	C	T	0,999834	2021-07-29	United States
S_950_N	S	950	SRR15552583	24410	G	A	0,946864	2021-07-29	United States
ORF3a_26_L	ORF3a	26	SRR15552583	25469	C	T	0,999359	2021-07-29	United States
M_82_T	M	82	SRR15552583	26767	T	C	0,999687	2021-07-29	United States
ORF7a_82_A	ORF7a	82	SRR15552583	27638	T	C	0,999118	2021-07-29	United States
ORF7a_120_I	ORF7a	120	SRR15552583	27752	C	T	1	2021-07-29	United States
ORF7b_40_I	ORF7b	40	SRR15552583	27874	C	T	0,999615	2021-07-29	United States
ORF8_118_NA	ORF8	118	SRR15552583	28247	A	-GATTTC	0,928775	2021-07-29	United States
ORF8_120_L	ORF8	120	SRR15552583	28253	C	A	0,992864	2021-07-29	United States
N_63_G	N	63	SRR15552583	28461	A	G	0,965618	2021-07-29	United States
N_203_M	N	203	SRR15552583	28881	G	T	0,999794	2021-07-29	United States
N_215_C	N	215	SRR15552583	28916	G	T	0,999578	2021-07-29	United States
N_377_Y	N	377	SRR15552583	29402	G	T	0,997879	2021-07-29	United States
ORF1ab_1640_L	ORF1ab	1640	SRR15552584	5184	C	T	0,999477	2021-07-29	United States
ORF1ab_1826_D	ORF1ab	1826	SRR15552584	5743	G	C	0,0573908	2021-07-29	United States
ORF1ab_1827_H	ORF1ab	1827	SRR15552584	5744	T	C	0,0575138	2021-07-29	United States
ORF1ab_3209_V	ORF1ab	3209	SRR15552584	9891	C	T	0,999537	2021-07-29	United States
ORF1ab_3718_A	ORF1ab	3718	SRR15552584	11418	T	C	0,999888	2021-07-29	United States
ORF1ab_3750_I	ORF1ab	3750	SRR15552584	11514	C	T	0,999495	2021-07-29	United States
ORF1ab_314_L	ORF1ab	314	SRR15552584	14408	C	T	0,999793	2021-07-29	United States
ORF1ab_662_S	ORF1ab	662	SRR15552584	15451	G	A	0,997581	2021-07-29	United States
ORF1ab_1000_L	ORF1ab	1000	SRR15552584	16466	C	T	0,999787	2021-07-29	United States
S_19_R	S	19	SRR15552584	21618	C	G	1	2021-07-29	United States
S_142_D	S	142	SRR15552584	21987	G	A	0,518187	2021-07-29	United States
S_156_NA	S	156	SRR15552584	22028	G	-AGTTCA	0,995565	2021-07-29	United States
S_222_V	S	222	SRR15552584	22227	C	T	0,999341	2021-07-29	United States
S_452_R	S	452	SRR15552584	22917	T	G	0,999401	2021-07-29	United States
S_478_K	S	478	SRR15552584	22995	C	A	0,99976	2021-07-29	United States
S_614_G	S	614	SRR15552584	23403	A	G	0,999846	2021-07-29	United States
S_681_R	S	681	SRR15552584	23604	C	G	0,999856	2021-07-29	United States
S_950_N	S	950	SRR15552584	24410	G	A	0,930976	2021-07-29	United States
ORF3a_26_L	ORF3a	26	SRR15552584	25469	C	T	1	2021-07-29	United States
ORF3a_224_C	ORF3a	224	SRR15552584	26062	G	T	0,99948	2021-07-29	United States
M_82_T	M	82	SRR15552584	26767	T	C	0,999862	2021-07-29	United States
M_197_N	M	197	SRR15552584	27112	G	A	0,999051	2021-07-29	United States
ORF7a_82_A	ORF7a	82	SRR15552584	27638	T	C	0,999828	2021-07-29	United States
ORF7a_106_NA	ORF7a	106	SRR15552584	27709	G	-CAATAGTGTTTATAA	0,0684543	2021-07-29	United States
ORF7a_120_I	ORF7a	120	SRR15552584	27752	C	T	0,999873	2021-07-29	United States
ORF8_118_NA	ORF8	118	SRR15552584	28247	A	-GATTTC	0,929758	2021-07-29	United States
ORF8_119_V	ORF8	119	SRR15552584	28249	A	T	0,960784	2021-07-29	United States
ORF8_120_L	ORF8	120	SRR15552584	28253	C	A	0,992103	2021-07-29	United States
N_63_G	N	63	SRR15552584	28461	A	G	0,950199	2021-07-29	United States
N_203_M	N	203	SRR15552584	28881	G	T	0,999651	2021-07-29	United States
N_377_Y	N	377	SRR15552584	29402	G	T	0,999504	2021-07-29	United States
ORF1ab_1640_L	ORF1ab	1640	SRR15552585	5184	C	T	0,99939	2021-07-29	United States
ORF1ab_1826_D	ORF1ab	1826	SRR15552585	5743	G	C	0,062321	2021-07-29	United States
ORF1ab_1827_H	ORF1ab	1827	SRR15552585	5744	T	C	0,0623917	2021-07-29	United States
ORF1ab_3209_V	ORF1ab	3209	SRR15552585	9891	C	T	0,999595	2021-07-29	United States
ORF1ab_3718_A	ORF1ab	3718	SRR15552585	11418	T	C	0,999963	2021-07-29	United States
ORF1ab_3750_I	ORF1ab	3750	SRR15552585	11514	C	T	0,999408	2021-07-29	United States
ORF1ab_314_L	ORF1ab	314	SRR15552585	14408	C	T	0,999485	2021-07-29	United States
ORF1ab_662_S	ORF1ab	662	SRR15552585	15451	G	A	0,997776	2021-07-29	United States
ORF1ab_1000_L	ORF1ab	1000	SRR15552585	16466	C	T	0,999765	2021-07-29	United States
ORF1ab_1493_I	ORF1ab	1493	SRR15552585	17944	G	A	0,999364	2021-07-29	United States
S_19_R	S	19	SRR15552585	21618	C	G	0,999911	2021-07-29	United States
S_142_D	S	142	SRR15552585	21987	G	A	0,556789	2021-07-29	United States
S_156_NA	S	156	SRR15552585	22028	G	-AGTTCA	0,996198	2021-07-29	United States
S_222_V	S	222	SRR15552585	22227	C	T	0,999633	2021-07-29	United States
S_452_R	S	452	SRR15552585	22917	T	G	0,999536	2021-07-29	United States
S_478_K	S	478	SRR15552585	22995	C	A	0,99949	2021-07-29	United States
S_614_G	S	614	SRR15552585	23403	A	G	0,999818	2021-07-29	United States
S_681_R	S	681	SRR15552585	23604	C	G	0,999876	2021-07-29	United States
S_950_N	S	950	SRR15552585	24410	G	A	0,885496	2021-07-29	United States
ORF3a_26_L	ORF3a	26	SRR15552585	25469	C	T	1	2021-07-29	United States
ORF3a_224_C	ORF3a	224	SRR15552585	26062	G	T	0,999585	2021-07-29	United States
M_82_T	M	82	SRR15552585	26767	T	C	0,999508	2021-07-29	United States
M_197_N	M	197	SRR15552585	27112	G	A	0,999239	2021-07-29	United States
ORF7a_82_A	ORF7a	82	SRR15552585	27638	T	C	0,999596	2021-07-29	United States
ORF7a_120_I	ORF7a	120	SRR15552585	27752	C	T	0,999864	2021-07-29	United States
ORF8_54_L	ORF8	54	SRR15552585	28054	C	T	0,999824	2021-07-29	United States
ORF8_118_NA	ORF8	118	SRR15552585	28247	A	-GATTTC	0,921038	2021-07-29	United States
ORF8_120_L	ORF8	120	SRR15552585	28253	C	A	0,992188	2021-07-29	United States
N_63_G	N	63	SRR15552585	28461	A	G	0,959019	2021-07-29	United States
N_203_M	N	203	SRR15552585	28881	G	T	0,999855	2021-07-29	United States
N_377_Y	N	377	SRR15552585	29402	G	T	0,999309	2021-07-29	United States
ORF1ab_767_K	ORF1ab	767	SRR15552588	2564	G	A	0,999781	2021-07-29	United States
ORF1ab_964_V	ORF1ab	964	SRR15552588	3156	C	T	0,126741	2021-07-29	United States
ORF1ab_1228_G	ORF1ab	1228	SRR15552588	3948	A	G	1	2021-07-29	United States
ORF1ab_1306_S	ORF1ab	1306	SRR15552588	4181	G	T	0,999771	2021-07-29	United States
ORF1ab_2046_L	ORF1ab	2046	SRR15552588	6402	C	T	0,999316	2021-07-29	United States
ORF1ab_2287_S	ORF1ab	2287	SRR15552588	7124	C	T	0,99936	2021-07-29	United States
ORF1ab_2930_L	ORF1ab	2930	SRR15552588	9053	G	T	0,99985	2021-07-29	United States
ORF1ab_3255_I	ORF1ab	3255	SRR15552588	10029	C	T	0,999909	2021-07-29	United States
ORF1ab_3646_A	ORF1ab	3646	SRR15552588	11201	A	G	0,999695	2021-07-29	United States
ORF1ab_3766_F	ORF1ab	3766	SRR15552588	11562	G	T	0,814981	2021-07-29	United States
ORF1ab_314_L	ORF1ab	314	SRR15552588	14408	C	T	0,999531	2021-07-29	United States
ORF1ab_662_S	ORF1ab	662	SRR15552588	15451	G	A	0,998554	2021-07-29	United States
ORF1ab_1000_L	ORF1ab	1000	SRR15552588	16466	C	T	0,99983	2021-07-29	United States
ORF1ab_1918_V	ORF1ab	1918	SRR15552588	19220	C	T	0,999773	2021-07-29	United States
S_19_R	S	19	SRR15552588	21618	C	G	0,999941	2021-07-29	United States
S_142_D	S	142	SRR15552588	21987	G	A	0,523707	2021-07-29	United States
S_156_NA	S	156	SRR15552588	22028	G	-AGTTCA	0,996721	2021-07-29	United States
S_452_R	S	452	SRR15552588	22917	T	G	0,998697	2021-07-29	United States
S_478_K	S	478	SRR15552588	22995	C	A	1	2021-07-29	United States
S_614_G	S	614	SRR15552588	23403	A	G	0,999898	2021-07-29	United States
S_681_R	S	681	SRR15552588	23604	C	G	1	2021-07-29	United States
S_950_N	S	950	SRR15552588	24410	G	A	0,919131	2021-07-29	United States
S_1078_S	S	1078	SRR15552588	24794	G	T	0,235861	2021-07-29	United States
ORF3a_26_L	ORF3a	26	SRR15552588	25469	C	T	1	2021-07-29	United States
ORF3a_108_F	ORF3a	108	SRR15552588	25714	C	T	0,999641	2021-07-29	United States
ORF3a_239_Q	ORF3a	239	SRR15552588	26107	G	C	0,99974	2021-07-29	United States
M_82_T	M	82	SRR15552588	26767	T	C	0,999696	2021-07-29	United States
ORF7a_82_A	ORF7a	82	SRR15552588	27638	T	C	1	2021-07-29	United States
ORF7a_120_I	ORF7a	120	SRR15552588	27752	C	T	0,999927	2021-07-29	United States
ORF7b_40_I	ORF7b	40	SRR15552588	27874	C	T	0,999746	2021-07-29	United States
ORF8_118_NA	ORF8	118	SRR15552588	28247	A	-GATTTC	0,922464	2021-07-29	United States
ORF8_120_L	ORF8	120	SRR15552588	28253	C	A	0,995169	2021-07-29	United States
N_63_G	N	63	SRR15552588	28461	A	G	0,951644	2021-07-29	United States
N_203_M	N	203	SRR15552588	28881	G	T	0,999716	2021-07-29	United States
N_215_C	N	215	SRR15552588	28916	G	T	0,999707	2021-07-29	United States
N_377_Y	N	377	SRR15552588	29402	G	T	0,998458	2021-07-29	United States
ORF1ab_878_T	ORF1ab	878	SRR15552590	2897	G	A	0,970004	2021-07-29	United States
ORF1ab_1127_Y	ORF1ab	1127	SRR15552590	3644	G	T	0,99964	2021-07-29	United States
ORF1ab_1306_S	ORF1ab	1306	SRR15552590	4181	G	T	0,999675	2021-07-29	United States
ORF1ab_2010_V	ORF1ab	2010	SRR15552590	6293	A	G	0,452794	2021-07-29	United States
ORF1ab_2046_L	ORF1ab	2046	SRR15552590	6402	C	T	0,999551	2021-07-29	United States
ORF1ab_2287_S	ORF1ab	2287	SRR15552590	7124	C	T	0,99935	2021-07-29	United States
ORF1ab_2930_L	ORF1ab	2930	SRR15552590	9053	G	T	0,999399	2021-07-29	United States
ORF1ab_3255_I	ORF1ab	3255	SRR15552590	10029	C	T	0,999743	2021-07-29	United States
ORF1ab_3646_A	ORF1ab	3646	SRR15552590	11201	A	G	0,999689	2021-07-29	United States
ORF1ab_3731_V	ORF1ab	3731	SRR15552590	11456	A	G	0,999637	2021-07-29	United States
ORF1ab_314_L	ORF1ab	314	SRR15552590	14408	C	T	0,999717	2021-07-29	United States
ORF1ab_662_S	ORF1ab	662	SRR15552590	15451	G	A	0,998031	2021-07-29	United States
ORF1ab_1000_L	ORF1ab	1000	SRR15552590	16466	C	T	0,999782	2021-07-29	United States
ORF1ab_1550_Y	ORF1ab	1550	SRR15552590	18115	C	T	0,999775	2021-07-29	United States
ORF1ab_1918_V	ORF1ab	1918	SRR15552590	19220	C	T	0,999603	2021-07-29	United States
S_19_R	S	19	SRR15552590	21618	C	G	0,999928	2021-07-29	United States
S_142_D	S	142	SRR15552590	21987	G	A	0,351217	2021-07-29	United States
S_156_NA	S	156	SRR15552590	22028	G	-AGTTCA	0,994819	2021-07-29	United States
S_452_R	S	452	SRR15552590	22917	T	G	0,999684	2021-07-29	United States
S_478_K	S	478	SRR15552590	22995	C	A	0,999825	2021-07-29	United States
S_614_G	S	614	SRR15552590	23403	A	G	0,999936	2021-07-29	United States
S_681_R	S	681	SRR15552590	23604	C	G	0,999797	2021-07-29	United States
S_950_N	S	950	SRR15552590	24410	G	A	0,754766	2021-07-29	United States
ORF3a_26_L	ORF3a	26	SRR15552590	25469	C	T	0,999902	2021-07-29	United States
M_82_T	M	82	SRR15552590	26767	T	C	0,999502	2021-07-29	United States
ORF7a_82_A	ORF7a	82	SRR15552590	27638	T	C	0,999896	2021-07-29	United States
ORF7a_120_I	ORF7a	120	SRR15552590	27752	C	T	0,999765	2021-07-29	United States
ORF7b_40_I	ORF7b	40	SRR15552590	27874	C	T	0,999735	2021-07-29	United States
ORF8_118_NA	ORF8	118	SRR15552590	28247	A	-GATTTC	0,914896	2021-07-29	United States
ORF8_120_L	ORF8	120	SRR15552590	28253	C	A	0,984236	2021-07-29	United States
N_63_G	N	63	SRR15552590	28461	A	G	0,98249	2021-07-29	United States
N_203_M	N	203	SRR15552590	28881	G	T	0,999893	2021-07-29	United States
N_215_C	N	215	SRR15552590	28916	G	T	0,998472	2021-07-29	United States
N_254_V	N	254	SRR15552590	29034	C	T	0,0541919	2021-07-29	United States
N_377_Y	N	377	SRR15552590	29402	G	T	0,999341	2021-07-29	United States
ORF1ab_767_K	ORF1ab	767	SRR15552591	2564	G	A	0,999868	2021-07-29	United States
ORF1ab_1228_G	ORF1ab	1228	SRR15552591	3948	A	G	0,999935	2021-07-29	United States
ORF1ab_1306_S	ORF1ab	1306	SRR15552591	4181	G	T	0,99996	2021-07-29	United States
ORF1ab_2046_L	ORF1ab	2046	SRR15552591	6402	C	T	0,999359	2021-07-29	United States
ORF1ab_2287_S	ORF1ab	2287	SRR15552591	7124	C	T	1	2021-07-29	United States
ORF1ab_2930_L	ORF1ab	2930	SRR15552591	9053	G	T	0,999922	2021-07-29	United States
ORF1ab_3255_I	ORF1ab	3255	SRR15552591	10029	C	T	0,999932	2021-07-29	United States
ORF1ab_3646_A	ORF1ab	3646	SRR15552591	11201	A	G	0,999556	2021-07-29	United States
ORF1ab_3766_F	ORF1ab	3766	SRR15552591	11562	G	T	0,981503	2021-07-29	United States
ORF1ab_314_L	ORF1ab	314	SRR15552591	14408	C	T	0,999599	2021-07-29	United States
ORF1ab_662_S	ORF1ab	662	SRR15552591	15451	G	A	0,998028	2021-07-29	United States
ORF1ab_1000_L	ORF1ab	1000	SRR15552591	16466	C	T	0,999656	2021-07-29	United States
ORF1ab_1918_V	ORF1ab	1918	SRR15552591	19220	C	T	0,999313	2021-07-29	United States
S_19_R	S	19	SRR15552591	21618	C	G	1	2021-07-29	United States
S_30_H	S	30	SRR15552591	21650	A	C	0,0698663	2021-07-29	United States
S_156_NA	S	156	SRR15552591	22028	G	-AGTTCA	0,999107	2021-07-29	United States
S_452_R	S	452	SRR15552591	22917	T	G	0,999732	2021-07-29	United States
S_478_K	S	478	SRR15552591	22995	C	A	0,99972	2021-07-29	United States
S_614_G	S	614	SRR15552591	23403	A	G	0,999859	2021-07-29	United States
S_681_R	S	681	SRR15552591	23604	C	G	1	2021-07-29	United States
S_950_N	S	950	SRR15552591	24410	G	A	0,974756	2021-07-29	United States
ORF3a_26_L	ORF3a	26	SRR15552591	25469	C	T	1	2021-07-29	United States
ORF3a_239_Q	ORF3a	239	SRR15552591	26107	G	C	0,99903	2021-07-29	United States
M_82_T	M	82	SRR15552591	26767	T	C	0,999817	2021-07-29	United States
ORF7a_82_A	ORF7a	82	SRR15552591	27638	T	C	1	2021-07-29	United States
ORF7a_120_I	ORF7a	120	SRR15552591	27752	C	T	0,998636	2021-07-29	United States
ORF7b_40_I	ORF7b	40	SRR15552591	27874	C	T	0,99974	2021-07-29	United States
ORF8_118_NA	ORF8	118	SRR15552591	28247	A	-GATTTC	0,919945	2021-07-29	United States
ORF8_120_L	ORF8	120	SRR15552591	28253	C	A	0,998271	2021-07-29	United States
N_63_G	N	63	SRR15552591	28461	A	G	0,969107	2021-07-29	United States
N_203_M	N	203	SRR15552591	28881	G	T	0,99489	2021-07-29	United States
N_215_C	N	215	SRR15552591	28916	G	T	0,999888	2021-07-29	United States
N_377_Y	N	377	SRR15552591	29402	G	T	0,998396	2021-07-29	United States
ORF1ab_174_L	ORF1ab	174	SRR15552593	785	A	T	0,999887	2021-07-29	United States
ORF1ab_1306_S	ORF1ab	1306	SRR15552593	4181	G	T	0,99968	2021-07-29	United States
ORF1ab_2046_L	ORF1ab	2046	SRR15552593	6402	C	T	0,99933	2021-07-29	United States
ORF1ab_2287_S	ORF1ab	2287	SRR15552593	7124	C	T	0,999189	2021-07-29	United States
ORF1ab_2930_L	ORF1ab	2930	SRR15552593	9053	G	T	0,999603	2021-07-29	United States
ORF1ab_3255_I	ORF1ab	3255	SRR15552593	10029	C	T	0,999786	2021-07-29	United States
ORF1ab_3577_N	ORF1ab	3577	SRR15552593	10996	G	T	0,999143	2021-07-29	United States
ORF1ab_3646_A	ORF1ab	3646	SRR15552593	11201	A	G	0,999681	2021-07-29	United States
ORF1ab_3826_H	ORF1ab	3826	SRR15552593	11743	G	T	0,999334	2021-07-29	United States
ORF1ab_4179_K	ORF1ab	4179	SRR15552593	12801	G	A	0,999176	2021-07-29	United States
ORF1ab_314_L	ORF1ab	314	SRR15552593	14408	C	T	1	2021-07-29	United States
ORF1ab_662_S	ORF1ab	662	SRR15552593	15451	G	A	0,9977	2021-07-29	United States
ORF1ab_1000_L	ORF1ab	1000	SRR15552593	16466	C	T	0,99979	2021-07-29	United States
ORF1ab_1159_I	ORF1ab	1159	SRR15552593	16943	G	T	0,999777	2021-07-29	United States
ORF1ab_1918_V	ORF1ab	1918	SRR15552593	19220	C	T	0,99975	2021-07-29	United States
S_19_R	S	19	SRR15552593	21618	C	G	0,999969	2021-07-29	United States
S_142_D	S	142	SRR15552593	21987	G	A	0,514641	2021-07-29	United States
S_156_NA	S	156	SRR15552593	22028	G	-AGTTCA	0,99746	2021-07-29	United States
S_452_R	S	452	SRR15552593	22917	T	G	0,998763	2021-07-29	United States
S_478_K	S	478	SRR15552593	22995	C	A	0,999696	2021-07-29	United States
S_614_G	S	614	SRR15552593	23403	A	G	0,999923	2021-07-29	United States
S_681_R	S	681	SRR15552593	23604	C	G	0,999786	2021-07-29	United States
S_950_N	S	950	SRR15552593	24410	G	A	0,828954	2021-07-29	United States
ORF3a_26_L	ORF3a	26	SRR15552593	25469	C	T	0,999889	2021-07-29	United States
ORF3a_239_Q	ORF3a	239	SRR15552593	26107	G	C	0,999937	2021-07-29	United States
M_82_T	M	82	SRR15552593	26767	T	C	1	2021-07-29	United States
ORF7a_82_A	ORF7a	82	SRR15552593	27638	T	C	0,999791	2021-07-29	United States
ORF7a_120_I	ORF7a	120	SRR15552593	27752	C	T	0,999963	2021-07-29	United States
ORF7b_40_I	ORF7b	40	SRR15552593	27874	C	T	0,999789	2021-07-29	United States
ORF8_118_NA	ORF8	118	SRR15552593	28247	A	-GATTTC	0,91299	2021-07-29	United States
ORF8_120_L	ORF8	120	SRR15552593	28253	C	A	0,992819	2021-07-29	United States
N_63_G	N	63	SRR15552593	28461	A	G	0,976644	2021-07-29	United States
N_203_M	N	203	SRR15552593	28881	G	T	0,999753	2021-07-29	United States
N_215_C	N	215	SRR15552593	28916	G	T	0,999271	2021-07-29	United States
N_377_Y	N	377	SRR15552593	29402	G	T	0,998351	2021-07-29	United States
ORF1ab_1306_S	ORF1ab	1306	SRR15552594	4181	G	T	0,999811	2021-07-28	United States
ORF1ab_2046_L	ORF1ab	2046	SRR15552594	6402	C	T	0,999329	2021-07-28	United States
ORF1ab_2287_S	ORF1ab	2287	SRR15552594	7124	C	T	1	2021-07-28	United States
ORF1ab_2930_L	ORF1ab	2930	SRR15552594	9053	G	T	1	2021-07-28	United States
ORF1ab_3255_I	ORF1ab	3255	SRR15552594	10029	C	T	1	2021-07-28	United States
ORF1ab_3646_A	ORF1ab	3646	SRR15552594	11201	A	G	0,999826	2021-07-28	United States
ORF1ab_3731_V	ORF1ab	3731	SRR15552594	11456	A	G	0,999753	2021-07-28	United States
ORF1ab_4398_L	ORF1ab	4398	SRR15552594	13458	C	T	0,0725806	2021-07-28	United States
ORF1ab_314_L	ORF1ab	314	SRR15552594	14408	C	T	1	2021-07-28	United States
ORF1ab_662_S	ORF1ab	662	SRR15552594	15451	G	A	0,997811	2021-07-28	United States
ORF1ab_1000_L	ORF1ab	1000	SRR15552594	16466	C	T	1	2021-07-28	United States
ORF1ab_1918_V	ORF1ab	1918	SRR15552594	19220	C	T	0,999905	2021-07-28	United States
ORF1ab_2091_A	ORF1ab	2091	SRR15552594	19739	T	C	0,0705775	2021-07-28	United States
ORF1ab_2137_NA	ORF1ab	2137	SRR15552594	19876	T	-G	0,0689028	2021-07-28	United States
S_19_R	S	19	SRR15552594	21618	C	G	1	2021-07-28	United States
S_30_H	S	30	SRR15552594	21650	A	C	0,0989011	2021-07-28	United States
S_156_NA	S	156	SRR15552594	22028	G	-AGTTCA	1	2021-07-28	United States
S_452_R	S	452	SRR15552594	22917	T	G	1	2021-07-28	United States
S_478_K	S	478	SRR15552594	22995	C	A	1	2021-07-28	United States
S_614_G	S	614	SRR15552594	23403	A	G	0,999869	2021-07-28	United States
S_681_R	S	681	SRR15552594	23604	C	G	0,999376	2021-07-28	United States
S_950_N	S	950	SRR15552594	24410	G	A	0,996361	2021-07-28	United States
ORF3a_26_L	ORF3a	26	SRR15552594	25469	C	T	0,999868	2021-07-28	United States
ORF3a_54_V	ORF3a	54	SRR15552594	25553	C	T	0,999521	2021-07-28	United States
M_82_T	M	82	SRR15552594	26767	T	C	0,999846	2021-07-28	United States
ORF7a_120_I	ORF7a	120	SRR15552594	27752	C	T	1	2021-07-28	United States
ORF7b_40_I	ORF7b	40	SRR15552594	27874	C	T	1	2021-07-28	United States
ORF8_118_NA	ORF8	118	SRR15552594	28247	A	-GATTTC	0,905901	2021-07-28	United States
ORF8_120_L	ORF8	120	SRR15552594	28253	C	A	0,999022	2021-07-28	United States
N_63_G	N	63	SRR15552594	28461	A	G	0,973592	2021-07-28	United States
N_152_S	N	152	SRR15552594	28727	G	T	0,104284	2021-07-28	United States
N_377_Y	N	377	SRR15552594	29402	G	T	1	2021-07-28	United States
ORF1ab_1306_S	ORF1ab	1306	SRR15552595	4181	G	T	0,999927	2021-07-29	United States
ORF1ab_1826_D	ORF1ab	1826	SRR15552595	5743	G	C	0,0500605	2021-07-29	United States
ORF1ab_2046_L	ORF1ab	2046	SRR15552595	6402	C	T	0,999443	2021-07-29	United States
ORF1ab_2125_Y	ORF1ab	2125	SRR15552595	6638	C	T	1	2021-07-29	United States
ORF1ab_2258_V	ORF1ab	2258	SRR15552595	7038	G	T	0,99988	2021-07-29	United States
ORF1ab_2287_S	ORF1ab	2287	SRR15552595	7124	C	T	0,99928	2021-07-29	United States
ORF1ab_2554_V	ORF1ab	2554	SRR15552595	7926	C	T	1	2021-07-29	United States
ORF1ab_2930_L	ORF1ab	2930	SRR15552595	9053	G	T	0,99969	2021-07-29	United States
ORF1ab_3255_I	ORF1ab	3255	SRR15552595	10029	C	T	0,999511	2021-07-29	United States
ORF1ab_3646_A	ORF1ab	3646	SRR15552595	11201	A	G	0,999592	2021-07-29	United States
ORF1ab_183_V	ORF1ab	183	SRR15552595	14014	T	G	0,99994	2021-07-29	United States
ORF1ab_314_L	ORF1ab	314	SRR15552595	14408	C	T	1	2021-07-29	United States
ORF1ab_662_S	ORF1ab	662	SRR15552595	15451	G	A	0,998856	2021-07-29	United States
ORF1ab_1000_L	ORF1ab	1000	SRR15552595	16466	C	T	0,999808	2021-07-29	United States
ORF1ab_1087_Y	ORF1ab	1087	SRR15552595	16726	C	T	0,999381	2021-07-29	United States
ORF1ab_1918_V	ORF1ab	1918	SRR15552595	19220	C	T	0,999704	2021-07-29	United States
S_19_R	S	19	SRR15552595	21618	C	G	1	2021-07-29	United States
S_142_D	S	142	SRR15552595	21987	G	A	0,41195	2021-07-29	United States
S_156_NA	S	156	SRR15552595	22028	G	-AGTTCA	0,993689	2021-07-29	United States
S_452_R	S	452	SRR15552595	22917	T	G	0,99854	2021-07-29	United States
S_478_K	S	478	SRR15552595	22995	C	A	1	2021-07-29	United States
S_614_G	S	614	SRR15552595	23403	A	G	0,999824	2021-07-29	United States
S_681_R	S	681	SRR15552595	23604	C	G	1	2021-07-29	United States
S_950_N	S	950	SRR15552595	24410	G	A	0,917585	2021-07-29	United States
ORF3a_26_L	ORF3a	26	SRR15552595	25469	C	T	0,999648	2021-07-29	United States
M_82_T	M	82	SRR15552595	26767	T	C	0,9995	2021-07-29	United States
ORF7a_82_A	ORF7a	82	SRR15552595	27638	T	C	0,998757	2021-07-29	United States
ORF7a_120_I	ORF7a	120	SRR15552595	27752	C	T	1	2021-07-29	United States
ORF7b_40_I	ORF7b	40	SRR15552595	27874	C	T	0,999527	2021-07-29	United States
ORF8_60_F	ORF8	60	SRR15552595	28073	G	T	0,999733	2021-07-29	United States
ORF8_118_NA	ORF8	118	SRR15552595	28247	A	-GATTTC	0,915513	2021-07-29	United States
ORF8_120_L	ORF8	120	SRR15552595	28253	C	A	0,996183	2021-07-29	United States
N_63_G	N	63	SRR15552595	28461	A	G	0,979348	2021-07-29	United States
N_203_M	N	203	SRR15552595	28881	G	T	0,998261	2021-07-29	United States
N_215_C	N	215	SRR15552595	28916	G	T	0,999005	2021-07-29	United States
N_377_Y	N	377	SRR15552595	29402	G	T	0,998805	2021-07-29	United States
ORF1ab_1306_S	ORF1ab	1306	SRR15552598	4181	G	T	0,999781	2021-07-29	United States
ORF1ab_2046_L	ORF1ab	2046	SRR15552598	6402	C	T	0,998321	2021-07-29	United States
ORF1ab_2287_S	ORF1ab	2287	SRR15552598	7124	C	T	1	2021-07-29	United States
ORF1ab_2930_L	ORF1ab	2930	SRR15552598	9053	G	T	0,999832	2021-07-29	United States
ORF1ab_3255_I	ORF1ab	3255	SRR15552598	10029	C	T	0,999827	2021-07-29	United States
ORF1ab_3646_A	ORF1ab	3646	SRR15552598	11201	A	G	0,999594	2021-07-29	United States
ORF1ab_3976_F	ORF1ab	3976	SRR15552598	12191	G	T	0,99989	2021-07-29	United States
ORF1ab_4179_K	ORF1ab	4179	SRR15552598	12801	G	A	0,998382	2021-07-29	United States
ORF1ab_314_L	ORF1ab	314	SRR15552598	14408	C	T	0,999773	2021-07-29	United States
ORF1ab_662_S	ORF1ab	662	SRR15552598	15451	G	A	0,99856	2021-07-29	United States
ORF1ab_1000_L	ORF1ab	1000	SRR15552598	16466	C	T	0,999781	2021-07-29	United States
ORF1ab_1918_V	ORF1ab	1918	SRR15552598	19220	C	T	0,99962	2021-07-29	United States
S_19_R	S	19	SRR15552598	21618	C	G	0,999919	2021-07-29	United States
S_142_D	S	142	SRR15552598	21987	G	A	0,500311	2021-07-29	United States
S_156_NA	S	156	SRR15552598	22028	G	-AGTTCA	0,999115	2021-07-29	United States
S_452_R	S	452	SRR15552598	22917	T	G	0,999896	2021-07-29	United States
S_478_K	S	478	SRR15552598	22995	C	A	0,999601	2021-07-29	United States
S_614_G	S	614	SRR15552598	23403	A	G	0,999877	2021-07-29	United States
S_681_R	S	681	SRR15552598	23604	C	G	0,999687	2021-07-29	United States
S_950_N	S	950	SRR15552598	24410	G	A	0,762845	2021-07-29	United States
S_1122_L	S	1122	SRR15552598	24926	G	T	0,999701	2021-07-29	United States
ORF3a_26_L	ORF3a	26	SRR15552598	25469	C	T	0,999653	2021-07-29	United States
ORF3a_239_Q	ORF3a	239	SRR15552598	26107	G	C	0,999767	2021-07-29	United States
M_82_T	M	82	SRR15552598	26767	T	C	0,999763	2021-07-29	United States
ORF7a_82_A	ORF7a	82	SRR15552598	27638	T	C	0,999817	2021-07-29	United States
ORF7a_120_I	ORF7a	120	SRR15552598	27752	C	T	0,999723	2021-07-29	United States
ORF7b_40_I	ORF7b	40	SRR15552598	27874	C	T	0,999728	2021-07-29	United States
ORF8_9_T	ORF8	9	SRR15552598	27919	T	C	0,999908	2021-07-29	United States
ORF8_118_NA	ORF8	118	SRR15552598	28247	A	-GATTTC	0,833251	2021-07-29	United States
ORF8_119_V	ORF8	119	SRR15552598	28249	A	T	0,99375	2021-07-29	United States
ORF8_120_L	ORF8	120	SRR15552598	28253	C	A	0,995624	2021-07-29	United States
N_63_G	N	63	SRR15552598	28461	A	G	0,971919	2021-07-29	United States
N_203_M	N	203	SRR15552598	28881	G	T	0,999732	2021-07-29	United States
N_215_C	N	215	SRR15552598	28916	G	T	0,999326	2021-07-29	United States
N_377_Y	N	377	SRR15552598	29402	G	T	0,998299	2021-07-29	United States
ORF1ab_1306_S	ORF1ab	1306	SRR15552599	4181	G	T	0,999868	2021-07-29	United States
ORF1ab_1640_S	ORF1ab	1640	SRR15552599	5183	C	T	0,99982	2021-07-29	United States
ORF1ab_2046_L	ORF1ab	2046	SRR15552599	6402	C	T	0,998574	2021-07-29	United States
ORF1ab_2287_S	ORF1ab	2287	SRR15552599	7124	C	T	0,999812	2021-07-29	United States
ORF1ab_2930_L	ORF1ab	2930	SRR15552599	9053	G	T	0,999663	2021-07-29	United States
ORF1ab_3255_I	ORF1ab	3255	SRR15552599	10029	C	T	0,999756	2021-07-29	United States
ORF1ab_3646_A	ORF1ab	3646	SRR15552599	11201	A	G	0,999647	2021-07-29	United States
ORF1ab_3785_C	ORF1ab	3785	SRR15552599	11619	T	G	0,999949	2021-07-29	United States
ORF1ab_314_L	ORF1ab	314	SRR15552599	14408	C	T	0,999032	2021-07-29	United States
ORF1ab_662_S	ORF1ab	662	SRR15552599	15451	G	A	0,999316	2021-07-29	United States
ORF1ab_720_D	ORF1ab	720	SRR15552599	15627	G	T	0,998002	2021-07-29	United States
ORF1ab_1000_L	ORF1ab	1000	SRR15552599	16466	C	T	0,999715	2021-07-29	United States
ORF1ab_1918_V	ORF1ab	1918	SRR15552599	19220	C	T	0,99967	2021-07-29	United States
ORF1ab_2635_H	ORF1ab	2635	SRR15552599	21372	G	T	0,956606	2021-07-29	United States
S_19_R	S	19	SRR15552599	21618	C	G	0,999701	2021-07-29	United States
S_95_I	S	95	SRR15552599	21846	C	T	0,99985	2021-07-29	United States
S_142_D	S	142	SRR15552599	21987	G	A	0,398305	2021-07-29	United States
S_156_NA	S	156	SRR15552599	22028	G	-AGTTCA	0,998919	2021-07-29	United States
S_452_R	S	452	SRR15552599	22917	T	G	0,999898	2021-07-29	United States
S_478_K	S	478	SRR15552599	22995	C	A	0,999689	2021-07-29	United States
S_614_G	S	614	SRR15552599	23403	A	G	0,999907	2021-07-29	United States
S_681_R	S	681	SRR15552599	23604	C	G	0,999825	2021-07-29	United States
S_950_N	S	950	SRR15552599	24410	G	A	0,817566	2021-07-29	United States
ORF3a_26_L	ORF3a	26	SRR15552599	25469	C	T	0,99969	2021-07-29	United States
M_82_T	M	82	SRR15552599	26767	T	C	0,999816	2021-07-29	United States
ORF7a_71_I	ORF7a	71	SRR15552599	27604	G	A	0,999888	2021-07-29	United States
ORF7a_82_A	ORF7a	82	SRR15552599	27638	T	C	0,999768	2021-07-29	United States
ORF7a_120_I	ORF7a	120	SRR15552599	27752	C	T	0,999802	2021-07-29	United States
ORF7b_40_I	ORF7b	40	SRR15552599	27874	C	T	0,999901	2021-07-29	United States
ORF8_118_NA	ORF8	118	SRR15552599	28247	A	-GATTTC	0,827465	2021-07-29	United States
ORF8_119_V	ORF8	119	SRR15552599	28249	A	T	0,986667	2021-07-29	United States
ORF8_120_L	ORF8	120	SRR15552599	28253	C	A	0,993236	2021-07-29	United States
N_63_G	N	63	SRR15552599	28461	A	G	0,96877	2021-07-29	United States
N_203_M	N	203	SRR15552599	28881	G	T	0,999541	2021-07-29	United States
N_215_C	N	215	SRR15552599	28916	G	T	0,999501	2021-07-29	United States
N_377_Y	N	377	SRR15552599	29402	G	T	0,997769	2021-07-29	United States
ORF1ab_1306_S	ORF1ab	1306	SRR15552600	4181	G	T	0,999843	2021-07-29	United States
ORF1ab_2046_L	ORF1ab	2046	SRR15552600	6402	C	T	0,998824	2021-07-29	United States
ORF1ab_2287_S	ORF1ab	2287	SRR15552600	7124	C	T	0,999867	2021-07-29	United States
ORF1ab_2901_R	ORF1ab	2901	SRR15552600	8967	A	G	0,980343	2021-07-29	United States
ORF1ab_2930_L	ORF1ab	2930	SRR15552600	9053	G	T	0,999714	2021-07-29	United States
ORF1ab_3255_I	ORF1ab	3255	SRR15552600	10029	C	T	0,999777	2021-07-29	United States
ORF1ab_3646_A	ORF1ab	3646	SRR15552600	11201	A	G	0,999738	2021-07-29	United States
ORF1ab_314_L	ORF1ab	314	SRR15552600	14408	C	T	0,999564	2021-07-29	United States
ORF1ab_662_S	ORF1ab	662	SRR15552600	15451	G	A	0,999579	2021-07-29	United States
ORF1ab_1000_L	ORF1ab	1000	SRR15552600	16466	C	T	0,999742	2021-07-29	United States
ORF1ab_1223_L	ORF1ab	1223	SRR15552600	17135	C	T	0,953685	2021-07-29	United States
ORF1ab_1257_V	ORF1ab	1257	SRR15552600	17236	A	G	0,999909	2021-07-29	United States
ORF1ab_1918_V	ORF1ab	1918	SRR15552600	19220	C	T	0,999258	2021-07-29	United States
S_19_R	S	19	SRR15552600	21618	C	G	0,999932	2021-07-29	United States
S_142_D	S	142	SRR15552600	21987	G	A	0,346087	2021-07-29	United States
S_156_NA	S	156	SRR15552600	22028	G	-AGTTCA	0,99865	2021-07-29	United States
S_452_R	S	452	SRR15552600	22917	T	G	0,999644	2021-07-29	United States
S_478_K	S	478	SRR15552600	22995	C	A	0,999527	2021-07-29	United States
S_614_G	S	614	SRR15552600	23403	A	G	0,999835	2021-07-29	United States
S_681_R	S	681	SRR15552600	23604	C	G	0,999936	2021-07-29	United States
S_950_N	S	950	SRR15552600	24410	G	A	0,658316	2021-07-29	United States
ORF3a_26_L	ORF3a	26	SRR15552600	25469	C	T	0,999564	2021-07-29	United States
ORF3a_131_C	ORF3a	131	SRR15552600	25785	G	C	0,999821	2021-07-29	United States
M_82_T	M	82	SRR15552600	26767	T	C	0,999903	2021-07-29	United States
ORF7a_82_A	ORF7a	82	SRR15552600	27638	T	C	0,999925	2021-07-29	United States
ORF7a_120_I	ORF7a	120	SRR15552600	27752	C	T	0,999658	2021-07-29	United States
ORF7b_40_I	ORF7b	40	SRR15552600	27874	C	T	0,999069	2021-07-29	United States
ORF8_36_S	ORF8	36	SRR15552600	27999	C	T	0,999874	2021-07-29	United States
ORF8_118_NA	ORF8	118	SRR15552600	28247	A	-GATTTC	0,818756	2021-07-29	United States
ORF8_119_V	ORF8	119	SRR15552600	28249	A	T	0,962406	2021-07-29	United States
ORF8_120_L	ORF8	120	SRR15552600	28253	C	A	0,99193	2021-07-29	United States
N_63_G	N	63	SRR15552600	28461	A	G	0,87271	2021-07-29	United States
N_203_M	N	203	SRR15552600	28881	G	T	0,999733	2021-07-29	United States
N_215_C	N	215	SRR15552600	28916	G	T	0,999452	2021-07-29	United States
N_377_Y	N	377	SRR15552600	29402	G	T	0,998853	2021-07-29	United States
ORF1ab_1633_D	ORF1ab	1633	SRR15552602	5164	G	T	0,998742	2021-07-29	United States
ORF1ab_1640_L	ORF1ab	1640	SRR15552602	5184	C	T	0,999292	2021-07-29	United States
ORF1ab_3209_V	ORF1ab	3209	SRR15552602	9891	C	T	0,999271	2021-07-29	United States
ORF1ab_3718_A	ORF1ab	3718	SRR15552602	11418	T	C	0,999949	2021-07-29	United States
ORF1ab_3750_I	ORF1ab	3750	SRR15552602	11514	C	T	0,999458	2021-07-29	United States
ORF1ab_314_L	ORF1ab	314	SRR15552602	14408	C	T	0,999576	2021-07-29	United States
ORF1ab_662_S	ORF1ab	662	SRR15552602	15451	G	A	0,999593	2021-07-29	United States
ORF1ab_1000_L	ORF1ab	1000	SRR15552602	16466	C	T	0,999819	2021-07-29	United States
ORF1ab_1130_N	ORF1ab	1130	SRR15552602	16855	G	A	0,999556	2021-07-29	United States
ORF1ab_1226_H	ORF1ab	1226	SRR15552602	17144	G	A	0,991402	2021-07-29	United States
S_19_R	S	19	SRR15552602	21618	C	G	1	2021-07-29	United States
S_142_D	S	142	SRR15552602	21987	G	A	0,728316	2021-07-29	United States
S_156_NA	S	156	SRR15552602	22028	G	-AGTTCA	0,999216	2021-07-29	United States
S_222_V	S	222	SRR15552602	22227	C	T	0,999858	2021-07-29	United States
S_289_I	S	289	SRR15552602	22427	G	A	0,998185	2021-07-29	United States
S_452_R	S	452	SRR15552602	22917	T	G	1	2021-07-29	United States
S_478_K	S	478	SRR15552602	22995	C	A	1	2021-07-29	United States
S_614_G	S	614	SRR15552602	23403	A	G	0,999905	2021-07-29	United States
S_681_R	S	681	SRR15552602	23604	C	G	1	2021-07-29	United States
S_950_N	S	950	SRR15552602	24410	G	A	0,95948	2021-07-29	United States
ORF3a_26_L	ORF3a	26	SRR15552602	25469	C	T	0,99901	2021-07-29	United States
M_82_T	M	82	SRR15552602	26767	T	C	0,999812	2021-07-29	United States
ORF7a_82_A	ORF7a	82	SRR15552602	27638	T	C	1	2021-07-29	United States
ORF7a_120_I	ORF7a	120	SRR15552602	27752	C	T	1	2021-07-29	United States
ORF8_118_NA	ORF8	118	SRR15552602	28247	A	-GATTTC	0,809992	2021-07-29	United States
ORF8_120_L	ORF8	120	SRR15552602	28253	C	A	1	2021-07-29	United States
N_1_L	N	1	SRR15552602	28274	A	C	0,0727273	2021-07-29	United States
N_18_V	N	18	SRR15552602	28326	G	T	0,999872	2021-07-29	United States
N_63_G	N	63	SRR15552602	28461	A	G	0,990965	2021-07-29	United States
N_203_M	N	203	SRR15552602	28881	G	T	0,999798	2021-07-29	United States
N_377_Y	N	377	SRR15552602	29402	G	T	0,996207	2021-07-29	United States
ORF1ab_1306_S	ORF1ab	1306	SRR15552604	4181	G	T	0,999929	2021-07-29	United States
ORF1ab_2046_L	ORF1ab	2046	SRR15552604	6402	C	T	0,998309	2021-07-29	United States
ORF1ab_2125_Y	ORF1ab	2125	SRR15552604	6638	C	T	0,999751	2021-07-29	United States
ORF1ab_2554_V	ORF1ab	2554	SRR15552604	7926	C	T	1	2021-07-29	United States
ORF1ab_2929_L	ORF1ab	2929	SRR15552604	9051	C	T	0,99909	2021-07-29	United States
ORF1ab_2930_L	ORF1ab	2930	SRR15552604	9053	G	T	0,999898	2021-07-29	United States
ORF1ab_3255_I	ORF1ab	3255	SRR15552604	10029	C	T	1	2021-07-29	United States
ORF1ab_3646_A	ORF1ab	3646	SRR15552604	11201	A	G	0,999768	2021-07-29	United States
ORF1ab_183_V	ORF1ab	183	SRR15552604	14014	T	G	1	2021-07-29	United States
ORF1ab_314_L	ORF1ab	314	SRR15552604	14408	C	T	0,999537	2021-07-29	United States
ORF1ab_662_S	ORF1ab	662	SRR15552604	15451	G	A	0,998834	2021-07-29	United States
ORF1ab_1000_L	ORF1ab	1000	SRR15552604	16466	C	T	1	2021-07-29	United States
ORF1ab_1087_Y	ORF1ab	1087	SRR15552604	16726	C	T	0,999552	2021-07-29	United States
ORF1ab_1918_V	ORF1ab	1918	SRR15552604	19220	C	T	0,999656	2021-07-29	United States
S_19_R	S	19	SRR15552604	21618	C	G	1	2021-07-29	United States
S_142_D	S	142	SRR15552604	21987	G	A	0,8	2021-07-29	United States
S_156_NA	S	156	SRR15552604	22028	G	-AGTTCA	0,998567	2021-07-29	United States
S_452_R	S	452	SRR15552604	22917	T	G	1	2021-07-29	United States
S_478_K	S	478	SRR15552604	22995	C	A	1	2021-07-29	United States
S_614_G	S	614	SRR15552604	23403	A	G	0,999896	2021-07-29	United States
S_681_R	S	681	SRR15552604	23604	C	G	0,999841	2021-07-29	United States
S_950_N	S	950	SRR15552604	24410	G	A	0,966982	2021-07-29	United States
S_1264_L	S	1264	SRR15552604	25352	G	T	0,989006	2021-07-29	United States
ORF3a_26_L	ORF3a	26	SRR15552604	25469	C	T	0,999875	2021-07-29	United States
ORF3a_106_F	ORF3a	106	SRR15552604	25708	C	T	0,999905	2021-07-29	United States
M_82_T	M	82	SRR15552604	26767	T	C	0,999626	2021-07-29	United States
ORF7b_40_I	ORF7b	40	SRR15552604	27874	C	T	0,99962	2021-07-29	United States
ORF8_60_F	ORF8	60	SRR15552604	28073	G	T	1	2021-07-29	United States
ORF8_118_NA	ORF8	118	SRR15552604	28247	A	-GATTTC	0,832687	2021-07-29	United States
ORF8_119_V	ORF8	119	SRR15552604	28249	A	T	0,992647	2021-07-29	United States
ORF8_120_L	ORF8	120	SRR15552604	28253	C	A	1	2021-07-29	United States
N_63_G	N	63	SRR15552604	28461	A	G	0,958246	2021-07-29	United States
N_203_M	N	203	SRR15552604	28881	G	T	1	2021-07-29	United States
N_215_C	N	215	SRR15552604	28916	G	T	0,996296	2021-07-29	United States
N_377_Y	N	377	SRR15552604	29402	G	T	1	2021-07-29	United States
ORF1ab_1306_S	ORF1ab	1306	SRR15552605	4181	G	T	0,999871	2021-07-29	United States
ORF1ab_2046_L	ORF1ab	2046	SRR15552605	6402	C	T	0,998322	2021-07-29	United States
ORF1ab_2287_S	ORF1ab	2287	SRR15552605	7124	C	T	1	2021-07-29	United States
ORF1ab_2930_L	ORF1ab	2930	SRR15552605	9053	G	T	0,999492	2021-07-29	United States
ORF1ab_3255_I	ORF1ab	3255	SRR15552605	10029	C	T	0,999858	2021-07-29	United States
ORF1ab_3646_A	ORF1ab	3646	SRR15552605	11201	A	G	0,999715	2021-07-29	United States
ORF1ab_3731_V	ORF1ab	3731	SRR15552605	11456	A	G	0,999846	2021-07-29	United States
ORF1ab_4311_I	ORF1ab	4311	SRR15552605	13197	C	T	0,172443	2021-07-29	United States
ORF1ab_314_L	ORF1ab	314	SRR15552605	14408	C	T	0,99929	2021-07-29	United States
ORF1ab_662_S	ORF1ab	662	SRR15552605	15451	G	A	0,998411	2021-07-29	United States
ORF1ab_1000_L	ORF1ab	1000	SRR15552605	16466	C	T	0,999882	2021-07-29	United States
ORF1ab_1729_C	ORF1ab	1729	SRR15552605	18652	C	T	0,996851	2021-07-29	United States
ORF1ab_1918_V	ORF1ab	1918	SRR15552605	19220	C	T	0,999769	2021-07-29	United States
S_19_R	S	19	SRR15552605	21618	C	G	1	2021-07-29	United States
S_70_I	S	70	SRR15552605	21770	G	A	0,996569	2021-07-29	United States
S_142_D	S	142	SRR15552605	21987	G	A	0,82268	2021-07-29	United States
S_156_NA	S	156	SRR15552605	22028	G	-AGTTCA	0,997886	2021-07-29	United States
S_452_R	S	452	SRR15552605	22917	T	G	1	2021-07-29	United States
S_478_K	S	478	SRR15552605	22995	C	A	0,998974	2021-07-29	United States
S_614_G	S	614	SRR15552605	23403	A	G	0,999849	2021-07-29	United States
S_681_R	S	681	SRR15552605	23604	C	G	0,999626	2021-07-29	United States
S_950_N	S	950	SRR15552605	24410	G	A	0,976398	2021-07-29	United States
ORF3a_26_L	ORF3a	26	SRR15552605	25469	C	T	0,999732	2021-07-29	United States
ORF3a_210_A	ORF3a	210	SRR15552605	26021	A	C	1	2021-07-29	United States
M_82_T	M	82	SRR15552605	26767	T	C	0,999872	2021-07-29	United States
ORF7a_82_A	ORF7a	82	SRR15552605	27638	T	C	1	2021-07-29	United States
ORF7a_120_I	ORF7a	120	SRR15552605	27752	C	T	1	2021-07-29	United States
ORF7b_40_I	ORF7b	40	SRR15552605	27874	C	T	0,999709	2021-07-29	United States
ORF8_118_NA	ORF8	118	SRR15552605	28247	A	-GATTTC	0,825088	2021-07-29	United States
ORF8_119_V	ORF8	119	SRR15552605	28249	A	T	0,978022	2021-07-29	United States
ORF8_120_L	ORF8	120	SRR15552605	28253	C	A	0,993263	2021-07-29	United States
N_63_G	N	63	SRR15552605	28461	A	G	0,976144	2021-07-29	United States
N_203_M	N	203	SRR15552605	28881	G	T	1	2021-07-29	United States
N_215_C	N	215	SRR15552605	28916	G	T	1	2021-07-29	United States
N_377_Y	N	377	SRR15552605	29402	G	T	0,99882	2021-07-29	United States
ORF1ab_348_T	ORF1ab	348	SRR15552608	1308	A	C	0,059964	2021-07-28	United States
ORF1ab_1306_S	ORF1ab	1306	SRR15552608	4181	G	T	0,999896	2021-07-28	United States
ORF1ab_2046_L	ORF1ab	2046	SRR15552608	6402	C	T	0,999343	2021-07-28	United States
ORF1ab_2287_S	ORF1ab	2287	SRR15552608	7124	C	T	0,999631	2021-07-28	United States
ORF1ab_2554_V	ORF1ab	2554	SRR15552608	7926	C	T	1	2021-07-28	United States
ORF1ab_2930_L	ORF1ab	2930	SRR15552608	9053	G	T	1	2021-07-28	United States
ORF1ab_2991_K	ORF1ab	2991	SRR15552608	9237	G	A	0,999845	2021-07-28	United States
ORF1ab_3255_I	ORF1ab	3255	SRR15552608	10029	C	T	0,999967	2021-07-28	United States
ORF1ab_3593_F	ORF1ab	3593	SRR15552608	11042	G	T	0,999654	2021-07-28	United States
ORF1ab_3646_A	ORF1ab	3646	SRR15552608	11201	A	G	0,999801	2021-07-28	United States
ORF1ab_3736_F	ORF1ab	3736	SRR15552608	11471	C	T	0,999609	2021-07-28	United States
ORF1ab_183_V	ORF1ab	183	SRR15552608	14014	T	G	0,999978	2021-07-28	United States
ORF1ab_314_L	ORF1ab	314	SRR15552608	14408	C	T	0,999919	2021-07-28	United States
ORF1ab_662_S	ORF1ab	662	SRR15552608	15451	G	A	0,998041	2021-07-28	United States
ORF1ab_1000_L	ORF1ab	1000	SRR15552608	16466	C	T	0,999835	2021-07-28	United States
ORF1ab_1918_V	ORF1ab	1918	SRR15552608	19220	C	T	0,99988	2021-07-28	United States
ORF1ab_2531_L	ORF1ab	2531	SRR15552608	21059	C	T	0,365091	2021-07-28	United States
S_19_R	S	19	SRR15552608	21618	C	G	1	2021-07-28	United States
S_142_D	S	142	SRR15552608	21987	G	A	0,785877	2021-07-28	United States
S_156_NA	S	156	SRR15552608	22028	G	-AGTTCA	0,947073	2021-07-28	United States
S_287_V	S	287	SRR15552608	22422	A	T	0,0582524	2021-07-28	United States
S_452_R	S	452	SRR15552608	22917	T	G	0,999581	2021-07-28	United States
S_478_K	S	478	SRR15552608	22995	C	A	0,999867	2021-07-28	United States
S_614_G	S	614	SRR15552608	23403	A	G	0,999579	2021-07-28	United States
S_681_R	S	681	SRR15552608	23604	C	G	1	2021-07-28	United States
S_950_N	S	950	SRR15552608	24410	G	A	0,976916	2021-07-28	United States
ORF3a_26_L	ORF3a	26	SRR15552608	25469	C	T	0,999498	2021-07-28	United States
M_82_T	M	82	SRR15552608	26767	T	C	0,999647	2021-07-28	United States
ORF7a_82_A	ORF7a	82	SRR15552608	27638	T	C	0,999632	2021-07-28	United States
ORF7a_120_I	ORF7a	120	SRR15552608	27752	C	T	0,999825	2021-07-28	United States
ORF7b_40_I	ORF7b	40	SRR15552608	27874	C	T	0,999395	2021-07-28	United States
ORF8_118_NA	ORF8	118	SRR15552608	28247	A	-GATTTC	0,936225	2021-07-28	United States
ORF8_120_L	ORF8	120	SRR15552608	28253	C	A	0,996212	2021-07-28	United States
N_63_G	N	63	SRR15552608	28461	A	G	0,978592	2021-07-28	United States
N_194_L	N	194	SRR15552608	28854	C	T	0,999861	2021-07-28	United States
N_203_M	N	203	SRR15552608	28881	G	T	1	2021-07-28	United States
N_215_C	N	215	SRR15552608	28916	G	T	0,999614	2021-07-28	United States
N_377_Y	N	377	SRR15552608	29402	G	T	0,996634	2021-07-28	United States
ORF1ab_261_N	ORF1ab	261	SRR15552610	1048	G	T	0,999668	2021-07-28	United States
ORF1ab_1306_S	ORF1ab	1306	SRR15552610	4181	G	T	1	2021-07-28	United States
ORF1ab_2046_L	ORF1ab	2046	SRR15552610	6402	C	T	0,999337	2021-07-28	United States
ORF1ab_2287_S	ORF1ab	2287	SRR15552610	7124	C	T	0,999606	2021-07-28	United States
ORF1ab_2930_L	ORF1ab	2930	SRR15552610	9053	G	T	0,999333	2021-07-28	United States
ORF1ab_3255_I	ORF1ab	3255	SRR15552610	10029	C	T	0,999889	2021-07-28	United States
ORF1ab_3646_A	ORF1ab	3646	SRR15552610	11201	A	G	0,999783	2021-07-28	United States
ORF1ab_3733_I	ORF1ab	3733	SRR15552610	11464	G	A	0,999951	2021-07-28	United States
ORF1ab_314_L	ORF1ab	314	SRR15552610	14408	C	T	0,999676	2021-07-28	United States
ORF1ab_662_S	ORF1ab	662	SRR15552610	15451	G	A	0,997214	2021-07-28	United States
ORF1ab_1000_L	ORF1ab	1000	SRR15552610	16466	C	T	1	2021-07-28	United States
ORF1ab_1918_V	ORF1ab	1918	SRR15552610	19220	C	T	0,999789	2021-07-28	United States
S_19_R	S	19	SRR15552610	21618	C	G	1	2021-07-28	United States
S_30_H	S	30	SRR15552610	21650	A	C	0,118016	2021-07-28	United States
S_142_D	S	142	SRR15552610	21987	G	A	0,79023	2021-07-28	United States
S_156_NA	S	156	SRR15552610	22028	G	-AGTTCA	0,972295	2021-07-28	United States
S_452_R	S	452	SRR15552610	22917	T	G	0,999539	2021-07-28	United States
S_478_K	S	478	SRR15552610	22995	C	A	0,999684	2021-07-28	United States
S_614_G	S	614	SRR15552610	23403	A	G	0,999907	2021-07-28	United States
S_681_R	S	681	SRR15552610	23604	C	G	0,999848	2021-07-28	United States
S_950_N	S	950	SRR15552610	24410	G	A	0,982667	2021-07-28	United States
ORF3a_26_L	ORF3a	26	SRR15552610	25469	C	T	0,999802	2021-07-28	United States
M_82_T	M	82	SRR15552610	26767	T	C	0,999939	2021-07-28	United States
ORF7a_45_L	ORF7a	45	SRR15552610	27527	C	T	0,955	2021-07-28	United States
ORF7a_82_A	ORF7a	82	SRR15552610	27638	T	C	0,998016	2021-07-28	United States
ORF7a_120_I	ORF7a	120	SRR15552610	27752	C	T	0,999557	2021-07-28	United States
ORF7b_40_I	ORF7b	40	SRR15552610	27874	C	T	0,99981	2021-07-28	United States
ORF8_118_NA	ORF8	118	SRR15552610	28247	A	-GATTTC	0,931465	2021-07-28	United States
ORF8_120_L	ORF8	120	SRR15552610	28253	C	A	0,997484	2021-07-28	United States
N_63_G	N	63	SRR15552610	28461	A	G	0,980279	2021-07-28	United States
N_203_M	N	203	SRR15552610	28881	G	T	1	2021-07-28	United States
N_215_C	N	215	SRR15552610	28916	G	T	0,998994	2021-07-28	United States
N_325_A	N	325	SRR15552610	29246	A	G	0,9995	2021-07-28	United States
N_377_Y	N	377	SRR15552610	29402	G	T	0,998244	2021-07-28	United States
ORF1ab_202_I	ORF1ab	202	SRR15552612	870	A	T	0,0962621	2021-07-27	United States
ORF1ab_231_R	ORF1ab	231	SRR15552612	956	T	C	0,0901435	2021-07-27	United States
ORF1ab_399_E	ORF1ab	399	SRR15552612	1460	A	G	0,121212	2021-07-27	United States
ORF1ab_767_K	ORF1ab	767	SRR15552612	2564	G	A	1	2021-07-27	United States
ORF1ab_1228_G	ORF1ab	1228	SRR15552612	3948	A	G	0,999869	2021-07-27	United States
ORF1ab_1306_S	ORF1ab	1306	SRR15552612	4181	G	T	1	2021-07-27	United States
ORF1ab_2046_L	ORF1ab	2046	SRR15552612	6402	C	T	0,999168	2021-07-27	United States
ORF1ab_2159_NA	ORF1ab	2159	SRR15552612	6740	C	-G	0,0757072	2021-07-27	United States
ORF1ab_2229_T	ORF1ab	2229	SRR15552612	6951	T	C	0,0641959	2021-07-27	United States
ORF1ab_2287_S	ORF1ab	2287	SRR15552612	7124	C	T	1	2021-07-27	United States
ORF1ab_2394_C	ORF1ab	2394	SRR15552612	7447	G	T	0,0762193	2021-07-27	United States
ORF1ab_2667_NA	ORF1ab	2667	SRR15552612	8265	G	-C	0,0883818	2021-07-27	United States
ORF1ab_2740_L	ORF1ab	2740	SRR15552612	8483	T	C	0,0871261	2021-07-27	United States
ORF1ab_2930_L	ORF1ab	2930	SRR15552612	9053	G	T	0,999647	2021-07-27	United States
ORF1ab_2975_A	ORF1ab	2975	SRR15552612	9189	T	C	0,0715481	2021-07-27	United States
ORF1ab_2978_I	ORF1ab	2978	SRR15552612	9198	C	T	0,115839	2021-07-27	United States
ORF1ab_3121_NA	ORF1ab	3121	SRR15552612	9627	C	+T	0,0544783	2021-07-27	United States
ORF1ab_3255_I	ORF1ab	3255	SRR15552612	10029	C	T	1	2021-07-27	United States
ORF1ab_3453_I	ORF1ab	3453	SRR15552612	10623	C	T	0,0766068	2021-07-27	United States
ORF1ab_3603_NA	ORF1ab	3603	SRR15552612	11074	C	-T	0,117152	2021-07-27	United States
ORF1ab_3604_L	ORF1ab	3604	SRR15552612	11075	T	C	0,151614	2021-07-27	United States
ORF1ab_3646_A	ORF1ab	3646	SRR15552612	11201	A	G	0,999823	2021-07-27	United States
ORF1ab_3766_F	ORF1ab	3766	SRR15552612	11562	G	T	0,997677	2021-07-27	United States
ORF1ab_301_R	ORF1ab	301	SRR15552612	14368	T	C	0,0746425	2021-07-27	United States
ORF1ab_314_L	ORF1ab	314	SRR15552612	14408	C	T	0,99969	2021-07-27	United States
ORF1ab_662_S	ORF1ab	662	SRR15552612	15451	G	A	0,996626	2021-07-27	United States
ORF1ab_673_L	ORF1ab	673	SRR15552612	15485	C	T	0,0753687	2021-07-27	United States
ORF1ab_1000_L	ORF1ab	1000	SRR15552612	16466	C	T	1	2021-07-27	United States
ORF1ab_1759_NA	ORF1ab	1759	SRR15552612	18742	T	-ACGTCTA	0,0550747	2021-07-27	United States
ORF1ab_1918_V	ORF1ab	1918	SRR15552612	19220	C	T	0,999785	2021-07-27	United States
ORF1ab_2172_NA	ORF1ab	2172	SRR15552612	19983	C	+T	0,0690073	2021-07-27	United States
S_19_R	S	19	SRR15552612	21618	C	G	1	2021-07-27	United States
S_156_NA	S	156	SRR15552612	22028	G	-AGTTCA	1	2021-07-27	United States
S_244_NA	S	244	SRR15552612	22292	T	-TACATA	0,426036	2021-07-27	United States
S_452_R	S	452	SRR15552612	22917	T	G	1	2021-07-27	United States
S_478_K	S	478	SRR15552612	22995	C	A	1	2021-07-27	United States
S_614_G	S	614	SRR15552612	23403	A	G	0,999815	2021-07-27	United States
S_681_R	S	681	SRR15552612	23604	C	G	0,999773	2021-07-27	United States
S_852_S	S	852	SRR15552612	24116	G	T	0,0585795	2021-07-27	United States
S_859_I	S	859	SRR15552612	24138	C	T	0,0611572	2021-07-27	United States
S_950_N	S	950	SRR15552612	24410	G	A	0,997915	2021-07-27	United States
ORF3a_26_L	ORF3a	26	SRR15552612	25469	C	T	1	2021-07-27	United States
ORF3a_239_Q	ORF3a	239	SRR15552612	26107	G	C	1	2021-07-27	United States
M_82_T	M	82	SRR15552612	26767	T	C	0,999678	2021-07-27	United States
ORF6_27_R	ORF6	27	SRR15552612	27280	T	C	0,0640188	2021-07-27	United States
ORF7a_120_I	ORF7a	120	SRR15552612	27752	C	T	1	2021-07-27	United States
ORF7b_40_I	ORF7b	40	SRR15552612	27874	C	T	0,999517	2021-07-27	United States
ORF8_118_NA	ORF8	118	SRR15552612	28247	A	-GATTTC	0,923768	2021-07-27	United States
ORF8_119_V	ORF8	119	SRR15552612	28249	A	T	0,954128	2021-07-27	United States
ORF8_120_L	ORF8	120	SRR15552612	28253	C	A	0,994922	2021-07-27	United States
N_63_G	N	63	SRR15552612	28461	A	G	0,979011	2021-07-27	United States
N_203_M	N	203	SRR15552612	28881	G	T	1	2021-07-27	United States
N_215_C	N	215	SRR15552612	28916	G	T	1	2021-07-27	United States
N_346_L	N	346	SRR15552612	29311	C	A	0,054234	2021-07-27	United States
N_377_Y	N	377	SRR15552612	29402	G	T	1	2021-07-27	United States
ORF1ab_1225_G	ORF1ab	1225	SRR15552613	3938	A	G	0,999872	2021-07-28	United States
ORF1ab_1640_L	ORF1ab	1640	SRR15552613	5184	C	T	0,999473	2021-07-28	United States
ORF1ab_1826_D	ORF1ab	1826	SRR15552613	5743	G	C	0,0516888	2021-07-28	United States
ORF1ab_1827_H	ORF1ab	1827	SRR15552613	5744	T	C	0,051733	2021-07-28	United States
ORF1ab_3209_V	ORF1ab	3209	SRR15552613	9891	C	T	0,999339	2021-07-28	United States
ORF1ab_3718_A	ORF1ab	3718	SRR15552613	11418	T	C	0,99964	2021-07-28	United States
ORF1ab_3750_I	ORF1ab	3750	SRR15552613	11514	C	T	0,99973	2021-07-28	United States
ORF1ab_314_L	ORF1ab	314	SRR15552613	14408	C	T	0,999568	2021-07-28	United States
ORF1ab_662_S	ORF1ab	662	SRR15552613	15451	G	A	0,997867	2021-07-28	United States
ORF1ab_1000_L	ORF1ab	1000	SRR15552613	16466	C	T	0,999956	2021-07-28	United States
S_19_R	S	19	SRR15552613	21618	C	G	0,978998	2021-07-28	United States
S_142_D	S	142	SRR15552613	21987	G	A	0,633766	2021-07-28	United States
S_156_NA	S	156	SRR15552613	22028	G	-AGTTCA	0,996288	2021-07-28	United States
S_222_V	S	222	SRR15552613	22227	C	T	0,999693	2021-07-28	United States
S_284_I	S	284	SRR15552613	22413	C	T	0,168582	2021-07-28	United States
S_452_R	S	452	SRR15552613	22917	T	G	0,999559	2021-07-28	United States
S_478_K	S	478	SRR15552613	22995	C	A	0,999782	2021-07-28	United States
S_614_G	S	614	SRR15552613	23403	A	G	0,999867	2021-07-28	United States
S_681_R	S	681	SRR15552613	23604	C	G	0,999389	2021-07-28	United States
S_950_N	S	950	SRR15552613	24410	G	A	0,910466	2021-07-28	United States
ORF3a_26_L	ORF3a	26	SRR15552613	25469	C	T	0,999891	2021-07-28	United States
M_82_T	M	82	SRR15552613	26767	T	C	0,999805	2021-07-28	United States
ORF7a_82_A	ORF7a	82	SRR15552613	27638	T	C	0,999866	2021-07-28	United States
ORF7a_120_I	ORF7a	120	SRR15552613	27752	C	T	0,999888	2021-07-28	United States
ORF8_118_NA	ORF8	118	SRR15552613	28247	A	-GATTTC	0,928017	2021-07-28	United States
ORF8_120_L	ORF8	120	SRR15552613	28253	C	A	1	2021-07-28	United States
N_27_D	N	27	SRR15552613	28352	A	G	0,999807	2021-07-28	United States
N_63_G	N	63	SRR15552613	28461	A	G	0,957389	2021-07-28	United States
N_203_M	N	203	SRR15552613	28881	G	T	0,99964	2021-07-28	United States
N_373_N	N	373	SRR15552613	29392	G	T	0,999855	2021-07-28	United States
N_377_Y	N	377	SRR15552613	29402	G	T	0,999285	2021-07-28	United States
ORF1ab_81_Q	ORF1ab	81	SRR15552615	508	T	A	0,772955	2021-07-28	United States
ORF1ab_1306_S	ORF1ab	1306	SRR15552615	4181	G	T	0,999757	2021-07-28	United States
ORF1ab_2046_L	ORF1ab	2046	SRR15552615	6402	C	T	0,999339	2021-07-28	United States
ORF1ab_2287_S	ORF1ab	2287	SRR15552615	7124	C	T	0,999515	2021-07-28	United States
ORF1ab_2554_V	ORF1ab	2554	SRR15552615	7926	C	T	0,999937	2021-07-28	United States
ORF1ab_2930_L	ORF1ab	2930	SRR15552615	9053	G	T	0,999851	2021-07-28	United States
ORF1ab_3085_V	ORF1ab	3085	SRR15552615	9518	T	G	0,0598948	2021-07-28	United States
ORF1ab_3255_I	ORF1ab	3255	SRR15552615	10029	C	T	0,999875	2021-07-28	United States
ORF1ab_3646_A	ORF1ab	3646	SRR15552615	11201	A	G	0,999745	2021-07-28	United States
ORF1ab_183_V	ORF1ab	183	SRR15552615	14014	T	G	0,999919	2021-07-28	United States
ORF1ab_314_L	ORF1ab	314	SRR15552615	14408	C	T	0,999397	2021-07-28	United States
ORF1ab_397_V	ORF1ab	397	SRR15552615	14657	C	T	0,999208	2021-07-28	United States
ORF1ab_662_S	ORF1ab	662	SRR15552615	15451	G	A	0,99833	2021-07-28	United States
ORF1ab_1000_L	ORF1ab	1000	SRR15552615	16466	C	T	0,999887	2021-07-28	United States
ORF1ab_1918_V	ORF1ab	1918	SRR15552615	19220	C	T	0,999791	2021-07-28	United States
S_19_R	S	19	SRR15552615	21618	C	G	0,999872	2021-07-28	United States
S_142_D	S	142	SRR15552615	21987	G	A	0,642099	2021-07-28	United States
S_156_NA	S	156	SRR15552615	22028	G	-AGTTCA	0,992426	2021-07-28	United States
S_216_F	S	216	SRR15552615	22208	C	T	0,999632	2021-07-28	United States
S_452_R	S	452	SRR15552615	22917	T	G	0,999633	2021-07-28	United States
S_478_K	S	478	SRR15552615	22995	C	A	0,999856	2021-07-28	United States
S_614_G	S	614	SRR15552615	23403	A	G	0,999879	2021-07-28	United States
S_618_I	S	618	SRR15552615	23415	C	T	0,999003	2021-07-28	United States
S_681_R	S	681	SRR15552615	23604	C	G	0,999685	2021-07-28	United States
S_950_N	S	950	SRR15552615	24410	G	A	0,93705	2021-07-28	United States
ORF3a_26_L	ORF3a	26	SRR15552615	25469	C	T	1	2021-07-28	United States
M_82_T	M	82	SRR15552615	26767	T	C	0,999659	2021-07-28	United States
ORF7a_82_A	ORF7a	82	SRR15552615	27638	T	C	0,999768	2021-07-28	United States
ORF7a_120_I	ORF7a	120	SRR15552615	27752	C	T	0,999939	2021-07-28	United States
ORF7b_40_I	ORF7b	40	SRR15552615	27874	C	T	0,999537	2021-07-28	United States
ORF8_118_NA	ORF8	118	SRR15552615	28247	A	-GATTTC	0,936964	2021-07-28	United States
ORF8_120_L	ORF8	120	SRR15552615	28253	C	A	0,995829	2021-07-28	United States
N_63_G	N	63	SRR15552615	28461	A	G	0,96661	2021-07-28	United States
N_203_M	N	203	SRR15552615	28881	G	T	0,999806	2021-07-28	United States
N_215_C	N	215	SRR15552615	28916	G	T	0,999574	2021-07-28	United States
N_377_Y	N	377	SRR15552615	29402	G	T	0,999444	2021-07-28	United States
ORF1ab_1306_S	ORF1ab	1306	SRR15552617	4181	G	T	0,999786	2021-07-29	United States
ORF1ab_2046_L	ORF1ab	2046	SRR15552617	6402	C	T	0,999472	2021-07-29	United States
ORF1ab_2287_S	ORF1ab	2287	SRR15552617	7124	C	T	0,999772	2021-07-29	United States
ORF1ab_2930_L	ORF1ab	2930	SRR15552617	9053	G	T	0,999725	2021-07-29	United States
ORF1ab_3255_I	ORF1ab	3255	SRR15552617	10029	C	T	0,999726	2021-07-29	United States
ORF1ab_3646_A	ORF1ab	3646	SRR15552617	11201	A	G	0,999699	2021-07-29	United States
ORF1ab_3731_V	ORF1ab	3731	SRR15552617	11456	A	G	0,999955	2021-07-29	United States
ORF1ab_314_L	ORF1ab	314	SRR15552617	14408	C	T	0,999511	2021-07-29	United States
ORF1ab_662_S	ORF1ab	662	SRR15552617	15451	G	A	0,99802	2021-07-29	United States
ORF1ab_1000_L	ORF1ab	1000	SRR15552617	16466	C	T	0,99983	2021-07-29	United States
ORF1ab_1918_V	ORF1ab	1918	SRR15552617	19220	C	T	0,999626	2021-07-29	United States
S_19_R	S	19	SRR15552617	21618	C	G	0,999915	2021-07-29	United States
S_142_D	S	142	SRR15552617	21987	G	A	0,704949	2021-07-29	United States
S_156_NA	S	156	SRR15552617	22028	G	-AGTTCA	0,953883	2021-07-29	United States
S_452_R	S	452	SRR15552617	22917	T	G	0,999844	2021-07-29	United States
S_478_K	S	478	SRR15552617	22995	C	A	0,999619	2021-07-29	United States
S_614_G	S	614	SRR15552617	23403	A	G	0,99985	2021-07-29	United States
S_681_R	S	681	SRR15552617	23604	C	G	0,999477	2021-07-29	United States
S_950_N	S	950	SRR15552617	24410	G	A	0,937235	2021-07-29	United States
ORF3a_26_L	ORF3a	26	SRR15552617	25469	C	T	0,999882	2021-07-29	United States
M_82_T	M	82	SRR15552617	26767	T	C	0,999779	2021-07-29	United States
ORF7a_82_A	ORF7a	82	SRR15552617	27638	T	C	0,999811	2021-07-29	United States
ORF7a_120_I	ORF7a	120	SRR15552617	27752	C	T	0,999841	2021-07-29	United States
ORF7b_40_I	ORF7b	40	SRR15552617	27874	C	T	0,999182	2021-07-29	United States
ORF8_118_NA	ORF8	118	SRR15552617	28247	A	-GATTTC	0,934876	2021-07-29	United States
ORF8_119_V	ORF8	119	SRR15552617	28249	A	T	0,973913	2021-07-29	United States
ORF8_120_L	ORF8	120	SRR15552617	28253	C	A	0,997577	2021-07-29	United States
N_25_D	N	25	SRR15552617	28347	G	A	0,106171	2021-07-29	United States
N_63_G	N	63	SRR15552617	28461	A	G	0,970328	2021-07-29	United States
N_203_M	N	203	SRR15552617	28881	G	T	0,998328	2021-07-29	United States
N_215_C	N	215	SRR15552617	28916	G	T	0,999416	2021-07-29	United States
N_377_Y	N	377	SRR15552617	29402	G	T	0,999446	2021-07-29	United States
ORF1ab_1306_S	ORF1ab	1306	SRR15552618	4181	G	T	1	2021-07-28	United States
ORF1ab_2046_L	ORF1ab	2046	SRR15552618	6402	C	T	0,999371	2021-07-28	United States
ORF1ab_2287_S	ORF1ab	2287	SRR15552618	7124	C	T	0,999324	2021-07-28	United States
ORF1ab_2930_L	ORF1ab	2930	SRR15552618	9053	G	T	0,999452	2021-07-28	United States
ORF1ab_3255_I	ORF1ab	3255	SRR15552618	10029	C	T	0,999921	2021-07-28	United States
ORF1ab_3603_NA	ORF1ab	3603	SRR15552618	11074	C	-T	0,0525087	2021-07-28	United States
ORF1ab_3646_A	ORF1ab	3646	SRR15552618	11201	A	G	0,999802	2021-07-28	United States
ORF1ab_4179_K	ORF1ab	4179	SRR15552618	12801	G	A	0,997929	2021-07-28	United States
ORF1ab_314_L	ORF1ab	314	SRR15552618	14408	C	T	0,999902	2021-07-28	United States
ORF1ab_662_S	ORF1ab	662	SRR15552618	15451	G	A	0,997721	2021-07-28	United States
ORF1ab_1000_L	ORF1ab	1000	SRR15552618	16466	C	T	0,999799	2021-07-28	United States
ORF1ab_1918_V	ORF1ab	1918	SRR15552618	19220	C	T	0,999836	2021-07-28	United States
S_19_R	S	19	SRR15552618	21618	C	G	0,998591	2021-07-28	United States
S_30_H	S	30	SRR15552618	21650	A	C	0,106291	2021-07-28	United States
S_156_NA	S	156	SRR15552618	22028	G	-AGTTCA	0,918919	2021-07-28	United States
S_452_R	S	452	SRR15552618	22917	T	G	0,999308	2021-07-28	United States
S_478_K	S	478	SRR15552618	22995	C	A	1	2021-07-28	United States
S_614_G	S	614	SRR15552618	23403	A	G	0,999919	2021-07-28	United States
S_681_R	S	681	SRR15552618	23604	C	G	0,999744	2021-07-28	United States
S_769_V	S	769	SRR15552618	23868	G	T	0,0984053	2021-07-28	United States
S_950_N	S	950	SRR15552618	24410	G	A	0,986118	2021-07-28	United States
ORF3a_26_L	ORF3a	26	SRR15552618	25469	C	T	1	2021-07-28	United States
ORF3a_239_Q	ORF3a	239	SRR15552618	26107	G	C	1	2021-07-28	United States
M_82_T	M	82	SRR15552618	26767	T	C	1	2021-07-28	United States
ORF7a_82_A	ORF7a	82	SRR15552618	27638	T	C	0,988558	2021-07-28	United States
ORF7a_120_I	ORF7a	120	SRR15552618	27752	C	T	1	2021-07-28	United States
ORF7b_40_I	ORF7b	40	SRR15552618	27874	C	T	1	2021-07-28	United States
ORF8_118_NA	ORF8	118	SRR15552618	28247	A	-GATTTC	0,918044	2021-07-28	United States
ORF8_119_V	ORF8	119	SRR15552618	28249	A	T	0,971154	2021-07-28	United States
ORF8_120_L	ORF8	120	SRR15552618	28253	C	A	0,995605	2021-07-28	United States
N_63_G	N	63	SRR15552618	28461	A	G	0,978773	2021-07-28	United States
N_203_M	N	203	SRR15552618	28881	G	T	1	2021-07-28	United States
N_215_C	N	215	SRR15552618	28916	G	T	0,999491	2021-07-28	United States
N_377_Y	N	377	SRR15552618	29402	G	T	1	2021-07-28	United States
ORF1ab_1306_S	ORF1ab	1306	SRR15552620	4181	G	T	0,999929	2021-07-28	United States
ORF1ab_2046_L	ORF1ab	2046	SRR15552620	6402	C	T	0,999525	2021-07-28	United States
ORF1ab_2287_S	ORF1ab	2287	SRR15552620	7124	C	T	0,999335	2021-07-28	United States
ORF1ab_2855_V	ORF1ab	2855	SRR15552620	8829	C	T	0,999795	2021-07-28	United States
ORF1ab_2930_L	ORF1ab	2930	SRR15552620	9053	G	T	0,999607	2021-07-28	United States
ORF1ab_3255_I	ORF1ab	3255	SRR15552620	10029	C	T	0,999902	2021-07-28	United States
ORF1ab_3646_A	ORF1ab	3646	SRR15552620	11201	A	G	0,999652	2021-07-28	United States
ORF1ab_4176_N	ORF1ab	4176	SRR15552620	12793	G	T	0,994954	2021-07-28	United States
ORF1ab_314_L	ORF1ab	314	SRR15552620	14408	C	T	0,999029	2021-07-28	United States
ORF1ab_662_S	ORF1ab	662	SRR15552620	15451	G	A	0,99776	2021-07-28	United States
ORF1ab_1000_L	ORF1ab	1000	SRR15552620	16466	C	T	0,999931	2021-07-28	United States
ORF1ab_1847_S	ORF1ab	1847	SRR15552620	19006	G	T	0,999764	2021-07-28	United States
ORF1ab_1918_V	ORF1ab	1918	SRR15552620	19220	C	T	0,999751	2021-07-28	United States
S_19_R	S	19	SRR15552620	21618	C	G	1	2021-07-28	United States
S_95_I	S	95	SRR15552620	21846	C	T	1	2021-07-28	United States
S_142_D	S	142	SRR15552620	21987	G	A	0,702857	2021-07-28	United States
S_156_NA	S	156	SRR15552620	22028	G	-AGTTCA	0,981494	2021-07-28	United States
S_452_R	S	452	SRR15552620	22917	T	G	0,99945	2021-07-28	United States
S_478_K	S	478	SRR15552620	22995	C	A	0,999757	2021-07-28	United States
S_614_G	S	614	SRR15552620	23403	A	G	0,999984	2021-07-28	United States
S_675_H	S	675	SRR15552620	23587	G	C	0,999533	2021-07-28	United States
S_681_R	S	681	SRR15552620	23604	C	G	0,999942	2021-07-28	United States
S_950_N	S	950	SRR15552620	24410	G	A	0,956039	2021-07-28	United States
ORF3a_26_L	ORF3a	26	SRR15552620	25469	C	T	1	2021-07-28	United States
M_82_T	M	82	SRR15552620	26767	T	C	0,999831	2021-07-28	United States
ORF7a_82_A	ORF7a	82	SRR15552620	27638	T	C	0,999626	2021-07-28	United States
ORF7a_120_I	ORF7a	120	SRR15552620	27752	C	T	0,999583	2021-07-28	United States
ORF7b_40_I	ORF7b	40	SRR15552620	27874	C	T	0,999668	2021-07-28	United States
ORF8_118_NA	ORF8	118	SRR15552620	28247	A	-GATTTC	0,932055	2021-07-28	United States
ORF8_120_L	ORF8	120	SRR15552620	28253	C	A	0,995625	2021-07-28	United States
N_63_G	N	63	SRR15552620	28461	A	G	0,973891	2021-07-28	United States
N_203_M	N	203	SRR15552620	28881	G	T	0,999562	2021-07-28	United States
N_215_C	N	215	SRR15552620	28916	G	T	0,999691	2021-07-28	United States
N_377_Y	N	377	SRR15552620	29402	G	T	1	2021-07-28	United States
ORF1ab_505_P	ORF1ab	505	SRR15552622	1778	T	C	1	2021-07-28	United States
ORF1ab_1306_S	ORF1ab	1306	SRR15552622	4181	G	T	1	2021-07-28	United States
ORF1ab_2046_L	ORF1ab	2046	SRR15552622	6402	C	T	0,999086	2021-07-28	United States
ORF1ab_2130_NA	ORF1ab	2130	SRR15552622	6653	G	-TTAATAGTGTCCCTTGGGATACTATAGCTA	0,0539499	2021-07-28	United States
ORF1ab_2287_S	ORF1ab	2287	SRR15552622	7124	C	T	1	2021-07-28	United States
ORF1ab_2930_L	ORF1ab	2930	SRR15552622	9053	G	T	1	2021-07-28	United States
ORF1ab_3255_I	ORF1ab	3255	SRR15552622	10029	C	T	1	2021-07-28	United States
ORF1ab_3646_A	ORF1ab	3646	SRR15552622	11201	A	G	0,999799	2021-07-28	United States
ORF1ab_314_L	ORF1ab	314	SRR15552622	14408	C	T	1	2021-07-28	United States
ORF1ab_520_V	ORF1ab	520	SRR15552622	15026	C	T	1	2021-07-28	United States
ORF1ab_662_S	ORF1ab	662	SRR15552622	15451	G	A	0,997385	2021-07-28	United States
ORF1ab_1000_L	ORF1ab	1000	SRR15552622	16466	C	T	1	2021-07-28	United States
ORF1ab_1257_V	ORF1ab	1257	SRR15552622	17236	A	G	0,999794	2021-07-28	United States
ORF1ab_1918_V	ORF1ab	1918	SRR15552622	19220	C	T	0,999697	2021-07-28	United States
ORF1ab_2172_NA	ORF1ab	2172	SRR15552622	19983	C	+T	0,0636201	2021-07-28	United States
S_19_R	S	19	SRR15552622	21618	C	G	1	2021-07-28	United States
S_156_NA	S	156	SRR15552622	22028	G	-AGTTCA	1	2021-07-28	United States
S_452_R	S	452	SRR15552622	22917	T	G	1	2021-07-28	United States
S_478_K	S	478	SRR15552622	22995	C	A	0,998853	2021-07-28	United States
S_614_G	S	614	SRR15552622	23403	A	G	0,999905	2021-07-28	United States
S_681_R	S	681	SRR15552622	23604	C	G	0,999599	2021-07-28	United States
S_950_N	S	950	SRR15552622	24410	G	A	0,995697	2021-07-28	United States
ORF3a_26_L	ORF3a	26	SRR15552622	25469	C	T	0,999682	2021-07-28	United States
M_82_T	M	82	SRR15552622	26767	T	C	0,999233	2021-07-28	United States
ORF7a_37_F	ORF7a	37	SRR15552622	27503	C	T	0,0709725	2021-07-28	United States
ORF7b_40_I	ORF7b	40	SRR15552622	27874	C	T	1	2021-07-28	United States
ORF8_118_NA	ORF8	118	SRR15552622	28247	A	-GATTTC	0,93642	2021-07-28	United States
ORF8_120_L	ORF8	120	SRR15552622	28253	C	A	1	2021-07-28	United States
N_63_G	N	63	SRR15552622	28461	A	G	0,986738	2021-07-28	United States
N_203_M	N	203	SRR15552622	28881	G	T	1	2021-07-28	United States
N_215_C	N	215	SRR15552622	28916	G	T	1	2021-07-28	United States
N_377_Y	N	377	SRR15552622	29402	G	T	1	2021-07-28	United States
ORF1ab_1228_G	ORF1ab	1228	SRR15552626	3948	A	G	0,924794	2021-07-29	United States
ORF1ab_1306_S	ORF1ab	1306	SRR15552626	4181	G	T	1	2021-07-29	United States
ORF1ab_2007_I	ORF1ab	2007	SRR15552626	6285	C	T	0,0617362	2021-07-29	United States
ORF1ab_2046_L	ORF1ab	2046	SRR15552626	6402	C	T	0,999789	2021-07-29	United States
ORF1ab_2287_S	ORF1ab	2287	SRR15552626	7124	C	T	0,999615	2021-07-29	United States
ORF1ab_2836_I	ORF1ab	2836	SRR15552626	8772	C	T	0,0689655	2021-07-29	United States
ORF1ab_2930_L	ORF1ab	2930	SRR15552626	9053	G	T	1	2021-07-29	United States
ORF1ab_3255_I	ORF1ab	3255	SRR15552626	10029	C	T	0,999768	2021-07-29	United States
ORF1ab_3646_A	ORF1ab	3646	SRR15552626	11201	A	G	0,999586	2021-07-29	United States
ORF1ab_3766_F	ORF1ab	3766	SRR15552626	11562	G	T	0,729018	2021-07-29	United States
ORF1ab_314_L	ORF1ab	314	SRR15552626	14408	C	T	1	2021-07-29	United States
ORF1ab_662_S	ORF1ab	662	SRR15552626	15451	G	A	0,99751	2021-07-29	United States
ORF1ab_1000_L	ORF1ab	1000	SRR15552626	16466	C	T	1	2021-07-29	United States
ORF1ab_1918_V	ORF1ab	1918	SRR15552626	19220	C	T	0,999787	2021-07-29	United States
ORF1ab_2635_H	ORF1ab	2635	SRR15552626	21372	G	T	0,0637255	2021-07-29	United States
S_19_R	S	19	SRR15552626	21618	C	G	1	2021-07-29	United States
S_156_NA	S	156	SRR15552626	22028	G	-AGTTCA	0,998186	2021-07-29	United States
S_452_R	S	452	SRR15552626	22917	T	G	1	2021-07-29	United States
S_478_K	S	478	SRR15552626	22995	C	A	1	2021-07-29	United States
S_614_G	S	614	SRR15552626	23403	A	G	1	2021-07-29	United States
S_681_R	S	681	SRR15552626	23604	C	G	1	2021-07-29	United States
S_950_N	S	950	SRR15552626	24410	G	A	0,929467	2021-07-29	United States
ORF3a_26_L	ORF3a	26	SRR15552626	25469	C	T	1	2021-07-29	United States
ORF3a_217_I	ORF3a	217	SRR15552626	26042	C	T	0,0767613	2021-07-29	United States
ORF3a_239_Q	ORF3a	239	SRR15552626	26107	G	C	0,916047	2021-07-29	United States
M_82_T	M	82	SRR15552626	26767	T	C	1	2021-07-29	United States
ORF7a_71_I	ORF7a	71	SRR15552626	27604	G	A	0,0584239	2021-07-29	United States
ORF7a_82_A	ORF7a	82	SRR15552626	27638	T	C	1	2021-07-29	United States
ORF7a_120_I	ORF7a	120	SRR15552626	27752	C	T	1	2021-07-29	United States
ORF7b_40_I	ORF7b	40	SRR15552626	27874	C	T	1	2021-07-29	United States
ORF8_118_NA	ORF8	118	SRR15552626	28247	A	-GATTTC	0,92305	2021-07-29	United States
ORF8_120_L	ORF8	120	SRR15552626	28253	C	A	1	2021-07-29	United States
N_63_G	N	63	SRR15552626	28461	A	G	0,984783	2021-07-29	United States
N_203_M	N	203	SRR15552626	28881	G	T	1	2021-07-29	United States
N_215_C	N	215	SRR15552626	28916	G	T	0,997959	2021-07-29	United States
N_377_Y	N	377	SRR15552626	29402	G	T	1	2021-07-29	United States
ORF1ab_1640_L	ORF1ab	1640	SRR15552627	5184	C	T	0,999739	2021-07-29	United States
ORF1ab_2126_C	ORF1ab	2126	SRR15552627	6641	G	T	1	2021-07-29	United States
ORF1ab_2965_S	ORF1ab	2965	SRR15552627	9158	C	T	0,999834	2021-07-29	United States
ORF1ab_3209_V	ORF1ab	3209	SRR15552627	9891	C	T	0,999673	2021-07-29	United States
ORF1ab_3718_A	ORF1ab	3718	SRR15552627	11418	T	C	0,999918	2021-07-29	United States
ORF1ab_3750_I	ORF1ab	3750	SRR15552627	11514	C	T	0,999776	2021-07-29	United States
ORF1ab_3843_R	ORF1ab	3843	SRR15552627	11793	A	G	0,999967	2021-07-29	United States
ORF1ab_311_L	ORF1ab	311	SRR15552627	14398	G	T	0,99967	2021-07-29	United States
ORF1ab_314_L	ORF1ab	314	SRR15552627	14408	C	T	1	2021-07-29	United States
ORF1ab_662_S	ORF1ab	662	SRR15552627	15451	G	A	0,997113	2021-07-29	United States
ORF1ab_1000_L	ORF1ab	1000	SRR15552627	16466	C	T	0,999857	2021-07-29	United States
ORF1ab_2656_I	ORF1ab	2656	SRR15552627	21433	G	A	0,999312	2021-07-29	United States
S_19_R	S	19	SRR15552627	21618	C	G	1	2021-07-29	United States
S_30_H	S	30	SRR15552627	21650	A	C	0,080049	2021-07-29	United States
S_142_D	S	142	SRR15552627	21987	G	A	0,778761	2021-07-29	United States
S_156_NA	S	156	SRR15552627	22028	G	-AGTTCA	0,944538	2021-07-29	United States
S_222_V	S	222	SRR15552627	22227	C	T	1	2021-07-29	United States
S_452_R	S	452	SRR15552627	22917	T	G	0,998421	2021-07-29	United States
S_478_K	S	478	SRR15552627	22995	C	A	0,999519	2021-07-29	United States
S_614_G	S	614	SRR15552627	23403	A	G	0,999879	2021-07-29	United States
S_681_R	S	681	SRR15552627	23604	C	G	1	2021-07-29	United States
S_950_N	S	950	SRR15552627	24410	G	A	0,984784	2021-07-29	United States
S_1264_L	S	1264	SRR15552627	25352	G	T	0,996808	2021-07-29	United States
ORF3a_26_L	ORF3a	26	SRR15552627	25469	C	T	0,999899	2021-07-29	United States
M_82_T	M	82	SRR15552627	26767	T	C	0,999766	2021-07-29	United States
ORF6_48_N	ORF6	48	SRR15552627	27345	A	T	1	2021-07-29	United States
ORF7a_82_A	ORF7a	82	SRR15552627	27638	T	C	1	2021-07-29	United States
ORF7a_120_I	ORF7a	120	SRR15552627	27752	C	T	1	2021-07-29	United States
ORF8_118_NA	ORF8	118	SRR15552627	28247	A	-GATTTC	0,923699	2021-07-29	United States
ORF8_119_V	ORF8	119	SRR15552627	28249	A	T	0,990991	2021-07-29	United States
ORF8_120_L	ORF8	120	SRR15552627	28253	C	A	0,992254	2021-07-29	United States
N_63_G	N	63	SRR15552627	28461	A	G	0,973073	2021-07-29	United States
N_203_M	N	203	SRR15552627	28881	G	T	1	2021-07-29	United States
N_247_I	N	247	SRR15552627	29013	C	T	0,0704515	2021-07-29	United States
N_377_Y	N	377	SRR15552627	29402	G	T	0,998049	2021-07-29	United States
N_379_I	N	379	SRR15552627	29409	C	T	1	2021-07-29	United States
ORF1ab_996_Y	ORF1ab	996	SRR15552628	3251	G	T	0,999885	2021-07-27	United States
ORF1ab_1306_S	ORF1ab	1306	SRR15552628	4181	G	T	0,999722	2021-07-27	United States
ORF1ab_2046_L	ORF1ab	2046	SRR15552628	6402	C	T	0,999346	2021-07-27	United States
ORF1ab_2287_S	ORF1ab	2287	SRR15552628	7124	C	T	1	2021-07-27	United States
ORF1ab_2930_L	ORF1ab	2930	SRR15552628	9053	G	T	0,999667	2021-07-27	United States
ORF1ab_3255_I	ORF1ab	3255	SRR15552628	10029	C	T	1	2021-07-27	United States
ORF1ab_3603_NA	ORF1ab	3603	SRR15552628	11074	C	-T	0,0996149	2021-07-27	United States
ORF1ab_3646_A	ORF1ab	3646	SRR15552628	11201	A	G	0,999755	2021-07-27	United States
ORF1ab_183_V	ORF1ab	183	SRR15552628	14014	T	G	0,999919	2021-07-27	United States
ORF1ab_314_L	ORF1ab	314	SRR15552628	14408	C	T	0,999878	2021-07-27	United States
ORF1ab_662_S	ORF1ab	662	SRR15552628	15451	G	A	0,996838	2021-07-27	United States
ORF1ab_1000_L	ORF1ab	1000	SRR15552628	16466	C	T	0,999857	2021-07-27	United States
ORF1ab_1918_V	ORF1ab	1918	SRR15552628	19220	C	T	0,999657	2021-07-27	United States
S_19_R	S	19	SRR15552628	21618	C	G	1	2021-07-27	United States
S_30_H	S	30	SRR15552628	21650	A	C	0,246609	2021-07-27	United States
S_142_D	S	142	SRR15552628	21987	G	A	0,744444	2021-07-27	United States
S_156_NA	S	156	SRR15552628	22028	G	-AGTTCA	0,909677	2021-07-27	United States
S_214_H	S	214	SRR15552628	22203	G	A	1	2021-07-27	United States
S_452_R	S	452	SRR15552628	22917	T	G	0,999592	2021-07-27	United States
S_478_K	S	478	SRR15552628	22995	C	A	1	2021-07-27	United States
S_614_G	S	614	SRR15552628	23403	A	G	0,999871	2021-07-27	United States
S_681_R	S	681	SRR15552628	23604	C	G	0,999813	2021-07-27	United States
S_950_N	S	950	SRR15552628	24410	G	A	0,991467	2021-07-27	United States
S_1020_S	S	1020	SRR15552628	24620	G	T	1	2021-07-27	United States
ORF3a_26_L	ORF3a	26	SRR15552628	25469	C	T	1	2021-07-27	United States
M_82_T	M	82	SRR15552628	26767	T	C	1	2021-07-27	United States
ORF7a_120_I	ORF7a	120	SRR15552628	27752	C	T	1	2021-07-27	United States
ORF7b_40_I	ORF7b	40	SRR15552628	27874	C	T	0,999606	2021-07-27	United States
ORF8_118_NA	ORF8	118	SRR15552628	28247	A	-GATTTC	0,916285	2021-07-27	United States
ORF8_120_L	ORF8	120	SRR15552628	28253	C	A	0,996659	2021-07-27	United States
N_63_G	N	63	SRR15552628	28461	A	G	0,973243	2021-07-27	United States
N_203_M	N	203	SRR15552628	28881	G	T	1	2021-07-27	United States
N_215_C	N	215	SRR15552628	28916	G	T	0,998039	2021-07-27	United States
N_377_Y	N	377	SRR15552628	29402	G	T	0,997706	2021-07-27	United States
ORF1ab_391_F	ORF1ab	391	SRR15552630	1437	C	T	0,999503	2021-07-28	United States
ORF1ab_1306_S	ORF1ab	1306	SRR15552630	4181	G	T	0,99974	2021-07-28	United States
ORF1ab_2046_L	ORF1ab	2046	SRR15552630	6402	C	T	0,99912	2021-07-28	United States
ORF1ab_2106_I	ORF1ab	2106	SRR15552630	6582	C	T	0,0729362	2021-07-28	United States
ORF1ab_2287_S	ORF1ab	2287	SRR15552630	7124	C	T	1	2021-07-28	United States
ORF1ab_2930_L	ORF1ab	2930	SRR15552630	9053	G	T	0,999918	2021-07-28	United States
ORF1ab_3255_I	ORF1ab	3255	SRR15552630	10029	C	T	0,999879	2021-07-28	United States
ORF1ab_3646_A	ORF1ab	3646	SRR15552630	11201	A	G	0,999622	2021-07-28	United States
ORF1ab_183_V	ORF1ab	183	SRR15552630	14014	T	G	0,999958	2021-07-28	United States
ORF1ab_314_L	ORF1ab	314	SRR15552630	14408	C	T	0,999799	2021-07-28	United States
ORF1ab_662_S	ORF1ab	662	SRR15552630	15451	G	A	0,997475	2021-07-28	United States
ORF1ab_896_I	ORF1ab	896	SRR15552630	16153	G	A	0,999672	2021-07-28	United States
ORF1ab_1000_L	ORF1ab	1000	SRR15552630	16466	C	T	1	2021-07-28	United States
ORF1ab_1918_V	ORF1ab	1918	SRR15552630	19220	C	T	0,99993	2021-07-28	United States
ORF1ab_2330_C	ORF1ab	2330	SRR15552630	20456	T	G	1	2021-07-28	United States
S_19_R	S	19	SRR15552630	21618	C	G	1	2021-07-28	United States
S_30_H	S	30	SRR15552630	21650	A	C	0,0615618	2021-07-28	United States
S_156_NA	S	156	SRR15552630	22028	G	-AGTTCA	0,960526	2021-07-28	United States
S_452_R	S	452	SRR15552630	22917	T	G	1	2021-07-28	United States
S_478_K	S	478	SRR15552630	22995	C	A	0,999791	2021-07-28	United States
S_614_G	S	614	SRR15552630	23403	A	G	0,999792	2021-07-28	United States
S_681_R	S	681	SRR15552630	23604	C	G	1	2021-07-28	United States
S_950_N	S	950	SRR15552630	24410	G	A	0,988799	2021-07-28	United States
ORF3a_26_L	ORF3a	26	SRR15552630	25469	C	T	0,999831	2021-07-28	United States
ORF3a_240_L	ORF3a	240	SRR15552630	26111	C	T	0,999751	2021-07-28	United States
M_82_T	M	82	SRR15552630	26767	T	C	0,999926	2021-07-28	United States
ORF7a_82_A	ORF7a	82	SRR15552630	27638	T	C	1	2021-07-28	United States
ORF7a_120_I	ORF7a	120	SRR15552630	27752	C	T	1	2021-07-28	United States
ORF7b_40_I	ORF7b	40	SRR15552630	27874	C	T	0,999546	2021-07-28	United States
ORF8_118_NA	ORF8	118	SRR15552630	28247	A	-GATTTC	0,910507	2021-07-28	United States
ORF8_119_V	ORF8	119	SRR15552630	28249	A	T	0,903448	2021-07-28	United States
ORF8_120_L	ORF8	120	SRR15552630	28253	C	A	0,995846	2021-07-28	United States
N_63_G	N	63	SRR15552630	28461	A	G	0,982904	2021-07-28	United States
N_203_M	N	203	SRR15552630	28881	G	T	1	2021-07-28	United States
N_206_NA	N	206	SRR15552630	28889	T	-CTCCTGCTAGAATGGCTGGCAATGGCGG	0,0638728	2021-07-28	United States
N_215_C	N	215	SRR15552630	28916	G	T	0,999729	2021-07-28	United States
N_377_Y	N	377	SRR15552630	29402	G	T	1	2021-07-28	United States
ORF1ab_391_F	ORF1ab	391	SRR15552632	1437	C	T	0,999649	2021-07-28	United States
ORF1ab_1306_S	ORF1ab	1306	SRR15552632	4181	G	T	0,999856	2021-07-28	United States
ORF1ab_2046_L	ORF1ab	2046	SRR15552632	6402	C	T	0,999412	2021-07-28	United States
ORF1ab_2287_S	ORF1ab	2287	SRR15552632	7124	C	T	0,999873	2021-07-28	United States
ORF1ab_2930_L	ORF1ab	2930	SRR15552632	9053	G	T	0,999608	2021-07-28	United States
ORF1ab_3255_I	ORF1ab	3255	SRR15552632	10029	C	T	0,999849	2021-07-28	United States
ORF1ab_3646_A	ORF1ab	3646	SRR15552632	11201	A	G	0,999646	2021-07-28	United States
ORF1ab_183_V	ORF1ab	183	SRR15552632	14014	T	G	0,999926	2021-07-28	United States
ORF1ab_314_L	ORF1ab	314	SRR15552632	14408	C	T	0,999661	2021-07-28	United States
ORF1ab_662_S	ORF1ab	662	SRR15552632	15451	G	A	0,997874	2021-07-28	United States
ORF1ab_896_I	ORF1ab	896	SRR15552632	16153	G	A	0,999536	2021-07-28	United States
ORF1ab_1000_L	ORF1ab	1000	SRR15552632	16466	C	T	0,999809	2021-07-28	United States
ORF1ab_1918_V	ORF1ab	1918	SRR15552632	19220	C	T	0,999791	2021-07-28	United States
ORF1ab_2330_C	ORF1ab	2330	SRR15552632	20456	T	G	0,99991	2021-07-28	United States
ORF1ab_2568_V	ORF1ab	2568	SRR15552632	21169	A	G	0,994347	2021-07-28	United States
S_19_R	S	19	SRR15552632	21618	C	G	1	2021-07-28	United States
S_142_D	S	142	SRR15552632	21987	G	A	0,754363	2021-07-28	United States
S_156_NA	S	156	SRR15552632	22028	G	-AGTTCA	0,989498	2021-07-28	United States
S_452_R	S	452	SRR15552632	22917	T	G	0,999821	2021-07-28	United States
S_478_K	S	478	SRR15552632	22995	C	A	0,999615	2021-07-28	United States
S_614_G	S	614	SRR15552632	23403	A	G	0,999893	2021-07-28	United States
S_681_R	S	681	SRR15552632	23604	C	G	0,999578	2021-07-28	United States
S_950_N	S	950	SRR15552632	24410	G	A	0,935153	2021-07-28	United States
ORF3a_26_L	ORF3a	26	SRR15552632	25469	C	T	1	2021-07-28	United States
ORF3a_240_L	ORF3a	240	SRR15552632	26111	C	T	0,999796	2021-07-28	United States
M_82_T	M	82	SRR15552632	26767	T	C	0,999944	2021-07-28	United States
ORF7a_82_A	ORF7a	82	SRR15552632	27638	T	C	0,999478	2021-07-28	United States
ORF7a_120_I	ORF7a	120	SRR15552632	27752	C	T	0,999793	2021-07-28	United States
ORF7b_40_I	ORF7b	40	SRR15552632	27874	C	T	0,99967	2021-07-28	United States
ORF8_118_NA	ORF8	118	SRR15552632	28247	A	-GATTTC	0,941692	2021-07-28	United States
ORF8_119_V	ORF8	119	SRR15552632	28249	A	T	0,970588	2021-07-28	United States
ORF8_120_L	ORF8	120	SRR15552632	28253	C	A	0,995864	2021-07-28	United States
N_63_G	N	63	SRR15552632	28461	A	G	0,958039	2021-07-28	United States
N_65_I	N	65	SRR15552632	28467	A	T	0,111647	2021-07-28	United States
N_203_M	N	203	SRR15552632	28881	G	T	0,999834	2021-07-28	United States
N_215_C	N	215	SRR15552632	28916	G	T	0,999341	2021-07-28	United States
N_377_Y	N	377	SRR15552632	29402	G	T	0,999403	2021-07-28	United States
ORF1ab_1306_S	ORF1ab	1306	SRR15552633	4181	G	T	1	2021-07-28	United States
ORF1ab_2046_L	ORF1ab	2046	SRR15552633	6402	C	T	0,998412	2021-07-28	United States
ORF1ab_2287_S	ORF1ab	2287	SRR15552633	7124	C	T	1	2021-07-28	United States
ORF1ab_2930_L	ORF1ab	2930	SRR15552633	9053	G	T	1	2021-07-28	United States
ORF1ab_3255_I	ORF1ab	3255	SRR15552633	10029	C	T	1	2021-07-28	United States
ORF1ab_3646_A	ORF1ab	3646	SRR15552633	11201	A	G	0,999537	2021-07-28	United States
ORF1ab_314_L	ORF1ab	314	SRR15552633	14408	C	T	1	2021-07-28	United States
ORF1ab_662_S	ORF1ab	662	SRR15552633	15451	G	A	0,999138	2021-07-28	United States
ORF1ab_1000_L	ORF1ab	1000	SRR15552633	16466	C	T	1	2021-07-28	United States
ORF1ab_1257_V	ORF1ab	1257	SRR15552633	17236	A	G	1	2021-07-28	United States
ORF1ab_1918_V	ORF1ab	1918	SRR15552633	19220	C	T	1	2021-07-28	United States
S_19_R	S	19	SRR15552633	21618	C	G	1	2021-07-28	United States
S_156_NA	S	156	SRR15552633	22028	G	-AGTTCA	0,995475	2021-07-28	United States
S_215_H	S	215	SRR15552633	22205	G	C	1	2021-07-28	United States
S_452_R	S	452	SRR15552633	22917	T	G	0,996032	2021-07-28	United States
S_478_K	S	478	SRR15552633	22995	C	A	1	2021-07-28	United States
S_614_G	S	614	SRR15552633	23403	A	G	0,999647	2021-07-28	United States
S_681_R	S	681	SRR15552633	23604	C	G	1	2021-07-28	United States
S_950_N	S	950	SRR15552633	24410	G	A	0,949568	2021-07-28	United States
ORF3a_26_L	ORF3a	26	SRR15552633	25469	C	T	1	2021-07-28	United States
M_82_T	M	82	SRR15552633	26767	T	C	1	2021-07-28	United States
ORF7a_82_A	ORF7a	82	SRR15552633	27638	T	C	1	2021-07-28	United States
ORF7a_120_I	ORF7a	120	SRR15552633	27752	C	T	1	2021-07-28	United States
ORF7b_40_I	ORF7b	40	SRR15552633	27874	C	T	1	2021-07-28	United States
ORF8_118_NA	ORF8	118	SRR15552633	28247	A	-GATTTC	0,936117	2021-07-28	United States
N_63_G	N	63	SRR15552633	28461	A	G	0,987711	2021-07-28	United States
N_203_M	N	203	SRR15552633	28881	G	T	1	2021-07-28	United States
N_215_C	N	215	SRR15552633	28916	G	T	1	2021-07-28	United States
N_377_Y	N	377	SRR15552633	29402	G	T	0,995249	2021-07-28	United States
ORF1ab_1306_S	ORF1ab	1306	SRR15552636	4181	G	T	1	2021-07-28	United States
ORF1ab_2046_L	ORF1ab	2046	SRR15552636	6402	C	T	0,999437	2021-07-28	United States
ORF1ab_2472_E	ORF1ab	2472	SRR15552636	7681	C	A	0,998169	2021-07-28	United States
ORF1ab_2739_S	ORF1ab	2739	SRR15552636	8480	C	T	0,100629	2021-07-28	United States
ORF1ab_2930_L	ORF1ab	2930	SRR15552636	9053	G	T	0,999303	2021-07-28	United States
ORF1ab_3255_I	ORF1ab	3255	SRR15552636	10029	C	T	1	2021-07-28	United States
ORF1ab_3603_NA	ORF1ab	3603	SRR15552636	11074	C	-T	0,0778611	2021-07-28	United States
ORF1ab_3646_A	ORF1ab	3646	SRR15552636	11201	A	G	0,999703	2021-07-28	United States
ORF1ab_3677_NA	ORF1ab	3677	SRR15552636	11295	T	-TAAGC	0,0693631	2021-07-28	United States
ORF1ab_3731_V	ORF1ab	3731	SRR15552636	11456	A	G	1	2021-07-28	United States
ORF1ab_4135_F	ORF1ab	4135	SRR15552636	12669	C	T	0,0868849	2021-07-28	United States
ORF1ab_314_L	ORF1ab	314	SRR15552636	14408	C	T	0,99981	2021-07-28	United States
ORF1ab_662_S	ORF1ab	662	SRR15552636	15451	G	A	0,99783	2021-07-28	United States
ORF1ab_698_F	ORF1ab	698	SRR15552636	15559	C	T	0,0597112	2021-07-28	United States
ORF1ab_1000_L	ORF1ab	1000	SRR15552636	16466	C	T	1	2021-07-28	United States
ORF1ab_1918_V	ORF1ab	1918	SRR15552636	19220	C	T	0,999893	2021-07-28	United States
ORF1ab_2458_L	ORF1ab	2458	SRR15552636	20839	G	T	0,0547273	2021-07-28	United States
ORF1ab_2557_R	ORF1ab	2557	SRR15552636	21137	A	G	0,999944	2021-07-28	United States
S_19_R	S	19	SRR15552636	21618	C	G	1	2021-07-28	United States
S_30_H	S	30	SRR15552636	21650	A	C	0,289894	2021-07-28	United States
S_416_NA	S	416	SRR15552636	22809	G	+A	0,0562745	2021-07-28	United States
S_452_R	S	452	SRR15552636	22917	T	G	0,998225	2021-07-28	United States
S_478_K	S	478	SRR15552636	22995	C	A	1	2021-07-28	United States
S_614_G	S	614	SRR15552636	23403	A	G	0,999841	2021-07-28	United States
S_681_R	S	681	SRR15552636	23604	C	G	1	2021-07-28	United States
S_950_N	S	950	SRR15552636	24410	G	A	0,999439	2021-07-28	United States
ORF3a_26_L	ORF3a	26	SRR15552636	25469	C	T	1	2021-07-28	United States
ORF3a_112_A	ORF3a	112	SRR15552636	25727	T	C	0,998453	2021-07-28	United States
M_82_T	M	82	SRR15552636	26767	T	C	1	2021-07-28	United States
ORF7b_40_I	ORF7b	40	SRR15552636	27874	C	T	1	2021-07-28	United States
ORF8_118_NA	ORF8	118	SRR15552636	28247	A	-GATTTC	0,92159	2021-07-28	United States
ORF8_119_V	ORF8	119	SRR15552636	28249	A	T	0,951456	2021-07-28	United States
ORF8_120_L	ORF8	120	SRR15552636	28253	C	A	0,995532	2021-07-28	United States
N_63_G	N	63	SRR15552636	28461	A	G	0,986107	2021-07-28	United States
N_377_Y	N	377	SRR15552636	29402	G	T	1	2021-07-28	United States
ORF1ab_102_K	ORF1ab	102	SRR15552640	569	G	A	0,999448	2021-07-30	United States
ORF1ab_859_V	ORF1ab	859	SRR15552640	2841	C	T	0,995654	2021-07-30	United States
ORF1ab_1211_NA	ORF1ab	1211	SRR15552640	3896	G	-TTAAGCCAT	0,947846	2021-07-30	United States
ORF1ab_1214_V	ORF1ab	1214	SRR15552640	3905	T	G	0,988764	2021-07-30	United States
ORF1ab_1246_I	ORF1ab	1246	SRR15552640	4002	C	T	0,999817	2021-07-30	United States
ORF1ab_1438_F	ORF1ab	1438	SRR15552640	4577	C	T	0,54993	2021-07-30	United States
ORF1ab_1639_N	ORF1ab	1639	SRR15552640	5180	G	A	0,999566	2021-07-30	United States
ORF1ab_2287_S	ORF1ab	2287	SRR15552640	7124	C	T	0,999834	2021-07-30	United States
ORF1ab_2980_N	ORF1ab	2980	SRR15552640	9203	G	A	0,999525	2021-07-30	United States
ORF1ab_3222_N	ORF1ab	3222	SRR15552640	9929	G	A	0,999362	2021-07-30	United States
ORF1ab_3278_S	ORF1ab	3278	SRR15552640	10097	G	A	0,988026	2021-07-30	United States
ORF1ab_3675_P	ORF1ab	3675	SRR15552640	11288	T	C	0,059716	2021-07-30	United States
ORF1ab_3687_L	ORF1ab	3687	SRR15552640	11325	C	T	0,958937	2021-07-30	United States
ORF1ab_3691_S	ORF1ab	3691	SRR15552640	11337	T	C	0,999922	2021-07-30	United States
ORF1ab_4090_I	ORF1ab	4090	SRR15552640	12534	C	T	0,999857	2021-07-30	United States
ORF1ab_314_L	ORF1ab	314	SRR15552640	14408	C	T	0,999517	2021-07-30	United States
ORF1ab_520_V	ORF1ab	520	SRR15552640	15026	C	T	0,999652	2021-07-30	United States
ORF1ab_1028_Y	ORF1ab	1028	SRR15552640	16549	G	T	0,999694	2021-07-30	United States
ORF1ab_2333_G	ORF1ab	2333	SRR15552640	20465	A	G	0,0588235	2021-07-30	United States
S_12_F	S	12	SRR15552640	21597	C	T	0,999494	2021-07-30	United States
S_30_H	S	30	SRR15552640	21650	A	C	0,116217	2021-07-30	United States
S_68_NA	S	68	SRR15552640	21764	A	-TACATG	0,968301	2021-07-30	United States
S_152_R	S	152	SRR15552640	22016	T	A	0,999072	2021-07-30	United States
S_346_S	S	346	SRR15552640	22600	A	C	0,999782	2021-07-30	United States
S_452_R	S	452	SRR15552640	22917	T	G	0,999832	2021-07-30	United States
S_614_G	S	614	SRR15552640	23403	A	G	0,999829	2021-07-30	United States
S_677_H	S	677	SRR15552640	23593	G	T	0,999793	2021-07-30	United States
S_827_I	S	827	SRR15552640	24042	C	T	0,0806525	2021-07-30	United States
S_899_S	S	899	SRR15552640	24257	G	T	0,999593	2021-07-30	United States
ORF3a_175_I	ORF3a	175	SRR15552640	25916	C	T	0,995519	2021-07-30	United States
M_82_T	M	82	SRR15552640	26767	T	C	0,999894	2021-07-30	United States
ORF7b_43_S	ORF7b	43	SRR15552640	27882	G	T	0,998841	2021-07-30	United States
N_203_K	N	203	SRR15552640	28881	G	A	0,999418	2021-07-30	United States
N_204_R	N	204	SRR15552640	28883	G	C	0,999754	2021-07-30	United States
N_212_V	N	212	SRR15552640	28908	G	T	0,99987	2021-07-30	United States
ORF1ab_1306_S	ORF1ab	1306	SRR15552643	4181	G	T	1	2021-07-30	United States
ORF1ab_1397_V	ORF1ab	1397	SRR15552643	4455	C	T	1	2021-07-30	United States
ORF1ab_2046_L	ORF1ab	2046	SRR15552643	6402	C	T	0,997473	2021-07-30	United States
ORF1ab_2184_K	ORF1ab	2184	SRR15552643	6816	G	A	1	2021-07-30	United States
ORF1ab_2287_S	ORF1ab	2287	SRR15552643	7124	C	T	1	2021-07-30	United States
ORF1ab_2855_V	ORF1ab	2855	SRR15552643	8829	C	T	1	2021-07-30	United States
ORF1ab_2930_L	ORF1ab	2930	SRR15552643	9053	G	T	1	2021-07-30	United States
ORF1ab_3073_G	ORF1ab	3073	SRR15552643	9483	A	G	0,55625	2021-07-30	United States
ORF1ab_3255_I	ORF1ab	3255	SRR15552643	10029	C	T	1	2021-07-30	United States
ORF1ab_3603_NA	ORF1ab	3603	SRR15552643	11074	C	+T	0,103343	2021-07-30	United States
ORF1ab_3606_NA	ORF1ab	3606	SRR15552643	11082	T	-G	0,101699	2021-07-30	United States
ORF1ab_3606_F	ORF1ab	3606	SRR15552643	11083	G	T	0,999613	2021-07-30	United States
ORF1ab_3646_A	ORF1ab	3646	SRR15552643	11201	A	G	0,999842	2021-07-30	United States
ORF1ab_314_L	ORF1ab	314	SRR15552643	14408	C	T	1	2021-07-30	United States
ORF1ab_662_S	ORF1ab	662	SRR15552643	15451	G	A	0,997177	2021-07-30	United States
ORF1ab_1000_L	ORF1ab	1000	SRR15552643	16466	C	T	0,999235	2021-07-30	United States
ORF1ab_1847_S	ORF1ab	1847	SRR15552643	19006	G	T	0,999766	2021-07-30	United States
ORF1ab_1918_V	ORF1ab	1918	SRR15552643	19220	C	T	0,999643	2021-07-30	United States
ORF1ab_2333_G	ORF1ab	2333	SRR15552643	20465	A	G	0,134078	2021-07-30	United States
S_19_R	S	19	SRR15552643	21618	C	G	1	2021-07-30	United States
S_156_NA	S	156	SRR15552643	22028	G	-AGTTCA	1	2021-07-30	United States
S_452_R	S	452	SRR15552643	22917	T	G	1	2021-07-30	United States
S_478_K	S	478	SRR15552643	22995	C	A	1	2021-07-30	United States
S_614_G	S	614	SRR15552643	23403	A	G	0,999361	2021-07-30	United States
S_681_R	S	681	SRR15552643	23604	C	G	0,998024	2021-07-30	United States
S_950_N	S	950	SRR15552643	24410	G	A	0,988914	2021-07-30	United States
ORF3a_26_L	ORF3a	26	SRR15552643	25469	C	T	1	2021-07-30	United States
M_82_T	M	82	SRR15552643	26767	T	C	1	2021-07-30	United States
ORF7b_40_I	ORF7b	40	SRR15552643	27874	C	T	1	2021-07-30	United States
ORF8_72_H	ORF8	72	SRR15552643	28109	G	T	0,10357	2021-07-30	United States
ORF8_118_NA	ORF8	118	SRR15552643	28247	A	-GATTTC	0,800106	2021-07-30	United States
N_63_G	N	63	SRR15552643	28461	A	G	0,99665	2021-07-30	United States
N_203_M	N	203	SRR15552643	28881	G	T	1	2021-07-30	United States
N_215_C	N	215	SRR15552643	28916	G	T	1	2021-07-30	United States
N_254_V	N	254	SRR15552643	29034	C	T	0,066787	2021-07-30	United States
ORF1ab_1306_S	ORF1ab	1306	SRR15552644	4181	G	T	0,999882	2021-07-30	United States
ORF1ab_2046_L	ORF1ab	2046	SRR15552644	6402	C	T	0,998709	2021-07-30	United States
ORF1ab_2287_S	ORF1ab	2287	SRR15552644	7124	C	T	0,999857	2021-07-30	United States
ORF1ab_2554_V	ORF1ab	2554	SRR15552644	7926	C	T	0,999717	2021-07-30	United States
ORF1ab_2930_L	ORF1ab	2930	SRR15552644	9053	G	T	0,999423	2021-07-30	United States
ORF1ab_3255_I	ORF1ab	3255	SRR15552644	10029	C	T	0,999744	2021-07-30	United States
ORF1ab_3646_A	ORF1ab	3646	SRR15552644	11201	A	G	0,999686	2021-07-30	United States
ORF1ab_183_V	ORF1ab	183	SRR15552644	14014	T	G	0,999871	2021-07-30	United States
ORF1ab_314_L	ORF1ab	314	SRR15552644	14408	C	T	0,999395	2021-07-30	United States
ORF1ab_662_S	ORF1ab	662	SRR15552644	15451	G	A	0,999588	2021-07-30	United States
ORF1ab_1000_L	ORF1ab	1000	SRR15552644	16466	C	T	0,999854	2021-07-30	United States
ORF1ab_1772_V	ORF1ab	1772	SRR15552644	18782	G	T	0,999462	2021-07-30	United States
ORF1ab_1918_V	ORF1ab	1918	SRR15552644	19220	C	T	0,999357	2021-07-30	United States
ORF1ab_2333_G	ORF1ab	2333	SRR15552644	20465	A	G	0,0714428	2021-07-30	United States
S_19_R	S	19	SRR15552644	21618	C	G	0,999931	2021-07-30	United States
S_142_D	S	142	SRR15552644	21987	G	A	0,127667	2021-07-30	United States
S_156_NA	S	156	SRR15552644	22028	G	-AGTTCA	0,996293	2021-07-30	United States
S_452_R	S	452	SRR15552644	22917	T	G	0,999477	2021-07-30	United States
S_478_K	S	478	SRR15552644	22995	C	A	0,99952	2021-07-30	United States
S_614_G	S	614	SRR15552644	23403	A	G	0,999847	2021-07-30	United States
S_681_R	S	681	SRR15552644	23604	C	G	0,999592	2021-07-30	United States
S_950_N	S	950	SRR15552644	24410	G	A	0,542693	2021-07-30	United States
S_1251_V	S	1251	SRR15552644	25314	G	T	0,0585479	2021-07-30	United States
S_1252_C	S	1252	SRR15552644	25317	C	G	0,0547739	2021-07-30	United States
ORF3a_26_L	ORF3a	26	SRR15552644	25469	C	T	0,999488	2021-07-30	United States
M_82_T	M	82	SRR15552644	26767	T	C	0,999787	2021-07-30	United States
ORF7a_82_A	ORF7a	82	SRR15552644	27638	T	C	0,999745	2021-07-30	United States
ORF7a_120_I	ORF7a	120	SRR15552644	27752	C	T	0,999676	2021-07-30	United States
ORF7b_40_I	ORF7b	40	SRR15552644	27874	C	T	0,999591	2021-07-30	United States
ORF8_118_NA	ORF8	118	SRR15552644	28247	A	-GATTTC	0,831825	2021-07-30	United States
ORF8_119_V	ORF8	119	SRR15552644	28249	A	T	0,990909	2021-07-30	United States
ORF8_120_L	ORF8	120	SRR15552644	28253	C	A	0,996174	2021-07-30	United States
N_63_G	N	63	SRR15552644	28461	A	G	0,918015	2021-07-30	United States
N_203_M	N	203	SRR15552644	28881	G	T	0,999723	2021-07-30	United States
N_215_C	N	215	SRR15552644	28916	G	T	0,999542	2021-07-30	United States
N_377_Y	N	377	SRR15552644	29402	G	T	0,999364	2021-07-30	United States
ORF1ab_309_L	ORF1ab	309	SRR15552645	1191	C	T	0,999044	2021-07-30	United States
ORF1ab_1640_L	ORF1ab	1640	SRR15552645	5184	C	T	0,998707	2021-07-30	United States
ORF1ab_1921_Q	ORF1ab	1921	SRR15552645	6027	C	A	1	2021-07-30	United States
ORF1ab_2980_N	ORF1ab	2980	SRR15552645	9203	G	A	1	2021-07-30	United States
ORF1ab_3138_S	ORF1ab	3138	SRR15552645	9678	T	C	0,999605	2021-07-30	United States
ORF1ab_3580_Q	ORF1ab	3580	SRR15552645	11005	C	A	0,667848	2021-07-30	United States
ORF1ab_314_L	ORF1ab	314	SRR15552645	14408	C	T	1	2021-07-30	United States
ORF1ab_2310_R	ORF1ab	2310	SRR15552645	20396	A	G	0,998946	2021-07-30	United States
S_3_NA	S	3	SRR15552645	21569	G	+T	0,0538765	2021-07-30	United States
S_5_F	S	5	SRR15552645	21575	C	T	1	2021-07-30	United States
S_19_R	S	19	SRR15552645	21618	C	G	1	2021-07-30	United States
S_156_NA	S	156	SRR15552645	22028	G	-AGTTCA	0,999421	2021-07-30	United States
S_452_R	S	452	SRR15552645	22917	T	G	0,99705	2021-07-30	United States
S_478_K	S	478	SRR15552645	22995	C	A	0,998487	2021-07-30	United States
S_484_Q	S	484	SRR15552645	23012	G	C	1	2021-07-30	United States
S_614_G	S	614	SRR15552645	23403	A	G	0,999865	2021-07-30	United States
S_681_R	S	681	SRR15552645	23604	C	G	1	2021-07-30	United States
S_950_N	S	950	SRR15552645	24410	G	A	0,960644	2021-07-30	United States
ORF3a_26_L	ORF3a	26	SRR15552645	25469	C	T	1	2021-07-30	United States
M_82_T	M	82	SRR15552645	26767	T	C	0,997526	2021-07-30	United States
ORF7a_82_A	ORF7a	82	SRR15552645	27638	T	C	1	2021-07-30	United States
ORF7a_120_I	ORF7a	120	SRR15552645	27752	C	T	1	2021-07-30	United States
N_63_G	N	63	SRR15552645	28461	A	G	0,995546	2021-07-30	United States
N_203_M	N	203	SRR15552645	28881	G	T	0,997015	2021-07-30	United States
N_377_Y	N	377	SRR15552645	29402	G	T	1	2021-07-30	United States
ORF1ab_62_S	ORF1ab	62	SRR15552647	449	C	T	0,999188	2021-07-30	United States
ORF1ab_769_S	ORF1ab	769	SRR15552647	2570	C	T	0,972687	2021-07-30	United States
ORF1ab_1306_S	ORF1ab	1306	SRR15552647	4181	G	T	0,999793	2021-07-30	United States
ORF1ab_1834_S	ORF1ab	1834	SRR15552647	5765	G	A	0,0548303	2021-07-30	United States
ORF1ab_1834_A	ORF1ab	1834	SRR15552647	5766	G	C	0,0568475	2021-07-30	United States
ORF1ab_2046_L	ORF1ab	2046	SRR15552647	6402	C	T	0,998975	2021-07-30	United States
ORF1ab_2287_S	ORF1ab	2287	SRR15552647	7124	C	T	0,999889	2021-07-30	United States
ORF1ab_2554_V	ORF1ab	2554	SRR15552647	7926	C	T	0,999882	2021-07-30	United States
ORF1ab_2930_L	ORF1ab	2930	SRR15552647	9053	G	T	0,999602	2021-07-30	United States
ORF1ab_3255_I	ORF1ab	3255	SRR15552647	10029	C	T	1	2021-07-30	United States
ORF1ab_3646_A	ORF1ab	3646	SRR15552647	11201	A	G	0,999292	2021-07-30	United States
ORF1ab_183_V	ORF1ab	183	SRR15552647	14014	T	G	0,999558	2021-07-30	United States
ORF1ab_314_L	ORF1ab	314	SRR15552647	14408	C	T	0,998716	2021-07-30	United States
ORF1ab_662_S	ORF1ab	662	SRR15552647	15451	G	A	0,998706	2021-07-30	United States
ORF1ab_1000_L	ORF1ab	1000	SRR15552647	16466	C	T	0,999679	2021-07-30	United States
ORF1ab_1918_V	ORF1ab	1918	SRR15552647	19220	C	T	0,710383	2021-07-30	United States
S_142_D	S	142	SRR15552647	21987	G	A	1	2021-07-30	United States
S_452_R	S	452	SRR15552647	22917	T	G	0,999574	2021-07-30	United States
S_478_K	S	478	SRR15552647	22995	C	A	0,999588	2021-07-30	United States
S_614_G	S	614	SRR15552647	23403	A	G	0,999863	2021-07-30	United States
S_681_R	S	681	SRR15552647	23604	C	G	0,999888	2021-07-30	United States
S_950_N	S	950	SRR15552647	24410	G	A	0,999908	2021-07-30	United States
ORF3a_26_L	ORF3a	26	SRR15552647	25469	C	T	0,999696	2021-07-30	United States
M_64_NA	M	64	SRR15552647	26713	G	-T	0,0615706	2021-07-30	United States
M_67_NA	M	67	SRR15552647	26721	C	-TT	0,0659093	2021-07-30	United States
M_82_T	M	82	SRR15552647	26767	T	C	0,999852	2021-07-30	United States
ORF7a_82_A	ORF7a	82	SRR15552647	27638	T	C	1	2021-07-30	United States
ORF7a_120_I	ORF7a	120	SRR15552647	27752	C	T	0,999826	2021-07-30	United States
ORF7b_40_I	ORF7b	40	SRR15552647	27874	C	T	0,999733	2021-07-30	United States
ORF8_118_NA	ORF8	118	SRR15552647	28247	A	-GATTTC	0,934007	2021-07-30	United States
ORF8_120_L	ORF8	120	SRR15552647	28253	C	A	0,989529	2021-07-30	United States
N_63_G	N	63	SRR15552647	28461	A	G	0,999658	2021-07-30	United States
N_203_M	N	203	SRR15552647	28881	G	T	0,999594	2021-07-30	United States
N_215_C	N	215	SRR15552647	28916	G	T	0,999564	2021-07-30	United States
N_377_Y	N	377	SRR15552647	29402	G	T	0,998041	2021-07-30	United States
ORF1ab_62_S	ORF1ab	62	SRR15552649	449	C	T	0,999525	2021-07-30	United States
ORF1ab_769_S	ORF1ab	769	SRR15552649	2570	C	T	0,968523	2021-07-30	United States
ORF1ab_1306_S	ORF1ab	1306	SRR15552649	4181	G	T	0,999795	2021-07-30	United States
ORF1ab_2046_L	ORF1ab	2046	SRR15552649	6402	C	T	0,997959	2021-07-30	United States
ORF1ab_2287_S	ORF1ab	2287	SRR15552649	7124	C	T	0,999817	2021-07-30	United States
ORF1ab_2554_V	ORF1ab	2554	SRR15552649	7926	C	T	0,999773	2021-07-30	United States
ORF1ab_2930_L	ORF1ab	2930	SRR15552649	9053	G	T	0,999512	2021-07-30	United States
ORF1ab_3255_I	ORF1ab	3255	SRR15552649	10029	C	T	0,999351	2021-07-30	United States
ORF1ab_3436_D	ORF1ab	3436	SRR15552649	10572	C	A	0,109756	2021-07-30	United States
ORF1ab_3646_A	ORF1ab	3646	SRR15552649	11201	A	G	0,996665	2021-07-30	United States
ORF1ab_183_V	ORF1ab	183	SRR15552649	14014	T	G	0,999869	2021-07-30	United States
ORF1ab_314_L	ORF1ab	314	SRR15552649	14408	C	T	0,999375	2021-07-30	United States
ORF1ab_662_S	ORF1ab	662	SRR15552649	15451	G	A	1	2021-07-30	United States
ORF1ab_1000_L	ORF1ab	1000	SRR15552649	16466	C	T	0,999692	2021-07-30	United States
ORF1ab_1712_D	ORF1ab	1712	SRR15552649	18601	C	G	0,0625	2021-07-30	United States
ORF1ab_1712_R	ORF1ab	1712	SRR15552649	18602	A	G	0,0743802	2021-07-30	United States
ORF1ab_1918_V	ORF1ab	1918	SRR15552649	19220	C	T	0,765714	2021-07-30	United States
S_142_D	S	142	SRR15552649	21987	G	A	1	2021-07-30	United States
S_452_R	S	452	SRR15552649	22917	T	G	0,999358	2021-07-30	United States
S_478_K	S	478	SRR15552649	22995	C	A	0,999787	2021-07-30	United States
S_614_G	S	614	SRR15552649	23403	A	G	0,999917	2021-07-30	United States
S_681_R	S	681	SRR15552649	23604	C	G	0,99977	2021-07-30	United States
S_950_N	S	950	SRR15552649	24410	G	A	0,999858	2021-07-30	United States
ORF3a_26_L	ORF3a	26	SRR15552649	25469	C	T	0,999513	2021-07-30	United States
M_64_NA	M	64	SRR15552649	26713	G	-T	0,0709291	2021-07-30	United States
M_67_NA	M	67	SRR15552649	26721	C	-TT	0,0802822	2021-07-30	United States
M_82_T	M	82	SRR15552649	26767	T	C	0,999761	2021-07-30	United States
ORF7a_82_A	ORF7a	82	SRR15552649	27638	T	C	1	2021-07-30	United States
ORF7a_120_I	ORF7a	120	SRR15552649	27752	C	T	0,999767	2021-07-30	United States
ORF7b_40_I	ORF7b	40	SRR15552649	27874	C	T	0,999637	2021-07-30	United States
ORF8_118_NA	ORF8	118	SRR15552649	28247	A	-GATTTC	0,936849	2021-07-30	United States
N_63_G	N	63	SRR15552649	28461	A	G	0,999817	2021-07-30	United States
N_203_M	N	203	SRR15552649	28881	G	T	0,999507	2021-07-30	United States
N_215_C	N	215	SRR15552649	28916	G	T	0,999537	2021-07-30	United States
N_377_Y	N	377	SRR15552649	29402	G	T	1	2021-07-30	United States
ORF1ab_1196_V	ORF1ab	1196	SRR15552652	3852	A	T	0,997545	2021-07-30	United States
ORF1ab_1306_S	ORF1ab	1306	SRR15552652	4181	G	T	0,999783	2021-07-30	United States
ORF1ab_2046_L	ORF1ab	2046	SRR15552652	6402	C	T	0,998554	2021-07-30	United States
ORF1ab_2287_S	ORF1ab	2287	SRR15552652	7124	C	T	0,999845	2021-07-30	United States
ORF1ab_2930_L	ORF1ab	2930	SRR15552652	9053	G	T	0,999633	2021-07-30	United States
ORF1ab_3255_I	ORF1ab	3255	SRR15552652	10029	C	T	0,999924	2021-07-30	United States
ORF1ab_3436_D	ORF1ab	3436	SRR15552652	10572	C	A	0,0788539	2021-07-30	United States
ORF1ab_3646_A	ORF1ab	3646	SRR15552652	11201	A	G	0,997827	2021-07-30	United States
ORF1ab_314_L	ORF1ab	314	SRR15552652	14408	C	T	0,999399	2021-07-30	United States
ORF1ab_662_S	ORF1ab	662	SRR15552652	15451	G	A	1	2021-07-30	United States
ORF1ab_1000_L	ORF1ab	1000	SRR15552652	16466	C	T	0,999681	2021-07-30	United States
ORF1ab_1712_D	ORF1ab	1712	SRR15552652	18601	C	G	0,0740741	2021-07-30	United States
ORF1ab_1712_R	ORF1ab	1712	SRR15552652	18602	A	G	0,084788	2021-07-30	United States
ORF1ab_1918_V	ORF1ab	1918	SRR15552652	19220	C	T	0,680516	2021-07-30	United States
S_112_L	S	112	SRR15552652	21897	C	T	0,999381	2021-07-30	United States
S_142_D	S	142	SRR15552652	21987	G	A	0,999492	2021-07-30	United States
S_156_NA	S	156	SRR15552652	22028	G	-AGTTCA	0,972222	2021-07-30	United States
S_452_R	S	452	SRR15552652	22917	T	G	0,999292	2021-07-30	United States
S_478_K	S	478	SRR15552652	22995	C	A	0,999699	2021-07-30	United States
S_614_G	S	614	SRR15552652	23403	A	G	0,999818	2021-07-30	United States
S_681_R	S	681	SRR15552652	23604	C	G	0,999675	2021-07-30	United States
S_950_N	S	950	SRR15552652	24410	G	A	0,999874	2021-07-30	United States
ORF3a_26_L	ORF3a	26	SRR15552652	25469	C	T	0,999596	2021-07-30	United States
ORF3a_239_Q	ORF3a	239	SRR15552652	26107	G	C	0,99975	2021-07-30	United States
M_64_NA	M	64	SRR15552652	26713	G	-T	0,0661697	2021-07-30	United States
M_67_NA	M	67	SRR15552652	26721	C	-TT	0,0749364	2021-07-30	United States
M_82_T	M	82	SRR15552652	26767	T	C	0,999736	2021-07-30	United States
ORF7a_82_A	ORF7a	82	SRR15552652	27638	T	C	1	2021-07-30	United States
ORF7a_120_I	ORF7a	120	SRR15552652	27752	C	T	0,999718	2021-07-30	United States
ORF7b_40_I	ORF7b	40	SRR15552652	27874	C	T	0,999422	2021-07-30	United States
ORF8_118_NA	ORF8	118	SRR15552652	28247	A	-GATTTC	0,948461	2021-07-30	United States
N_63_G	N	63	SRR15552652	28461	A	G	0,999781	2021-07-30	United States
N_203_M	N	203	SRR15552652	28881	G	T	0,999593	2021-07-30	United States
N_215_C	N	215	SRR15552652	28916	G	T	0,999571	2021-07-30	United States
N_377_Y	N	377	SRR15552652	29402	G	T	1	2021-07-30	United States
ORF1ab_1306_S	ORF1ab	1306	SRR15552653	4181	G	T	0,99983	2021-07-30	United States
ORF1ab_1826_D	ORF1ab	1826	SRR15552653	5743	G	C	0,0692308	2021-07-30	United States
ORF1ab_1827_H	ORF1ab	1827	SRR15552653	5744	T	C	0,0697674	2021-07-30	United States
ORF1ab_2046_L	ORF1ab	2046	SRR15552653	6402	C	T	1	2021-07-30	United States
ORF1ab_2287_S	ORF1ab	2287	SRR15552653	7124	C	T	0,999838	2021-07-30	United States
ORF1ab_2930_L	ORF1ab	2930	SRR15552653	9053	G	T	0,999586	2021-07-30	United States
ORF1ab_3255_I	ORF1ab	3255	SRR15552653	10029	C	T	1	2021-07-30	United States
ORF1ab_3436_D	ORF1ab	3436	SRR15552653	10572	C	A	0,109375	2021-07-30	United States
ORF1ab_3646_A	ORF1ab	3646	SRR15552653	11201	A	G	0,997683	2021-07-30	United States
ORF1ab_4028_V	ORF1ab	4028	SRR15552653	12348	C	T	1	2021-07-30	United States
ORF1ab_4262_V	ORF1ab	4262	SRR15552653	13050	C	T	0,0767393	2021-07-30	United States
ORF1ab_314_L	ORF1ab	314	SRR15552653	14408	C	T	0,999503	2021-07-30	United States
ORF1ab_662_S	ORF1ab	662	SRR15552653	15451	G	A	1	2021-07-30	United States
ORF1ab_1000_L	ORF1ab	1000	SRR15552653	16466	C	T	0,99969	2021-07-30	United States
ORF1ab_1918_V	ORF1ab	1918	SRR15552653	19220	C	T	0,755556	2021-07-30	United States
S_112_L	S	112	SRR15552653	21897	C	T	0,997802	2021-07-30	United States
S_142_D	S	142	SRR15552653	21987	G	A	1	2021-07-30	United States
S_452_R	S	452	SRR15552653	22917	T	G	0,999481	2021-07-30	United States
S_478_K	S	478	SRR15552653	22995	C	A	0,99958	2021-07-30	United States
S_614_G	S	614	SRR15552653	23403	A	G	0,999655	2021-07-30	United States
S_681_R	S	681	SRR15552653	23604	C	G	0,999668	2021-07-30	United States
S_950_N	S	950	SRR15552653	24410	G	A	0,999876	2021-07-30	United States
ORF3a_26_L	ORF3a	26	SRR15552653	25469	C	T	0,999457	2021-07-30	United States
ORF3a_239_Q	ORF3a	239	SRR15552653	26107	G	C	0,999742	2021-07-30	United States
M_64_NA	M	64	SRR15552653	26713	G	-T	0,0549535	2021-07-30	United States
M_67_NA	M	67	SRR15552653	26721	C	-TT	0,0630924	2021-07-30	United States
M_82_T	M	82	SRR15552653	26767	T	C	0,999626	2021-07-30	United States
ORF7a_36_P	ORF7a	36	SRR15552653	27499	T	C	0,999882	2021-07-30	United States
ORF7a_82_A	ORF7a	82	SRR15552653	27638	T	C	0,998356	2021-07-30	United States
ORF7a_120_I	ORF7a	120	SRR15552653	27752	C	T	1	2021-07-30	United States
ORF7b_40_I	ORF7b	40	SRR15552653	27874	C	T	0,999772	2021-07-30	United States
ORF8_118_NA	ORF8	118	SRR15552653	28247	A	-GATTTC	0,95614	2021-07-30	United States
N_63_G	N	63	SRR15552653	28461	A	G	0,999586	2021-07-30	United States
N_202_NA	N	202	SRR15552653	28878	G	-TAGGGGAACTTCTCCTGC	0,0621334	2021-07-30	United States
N_203_M	N	203	SRR15552653	28881	G	T	0,992977	2021-07-30	United States
N_215_C	N	215	SRR15552653	28916	G	T	0,999464	2021-07-30	United States
N_377_Y	N	377	SRR15552653	29402	G	T	1	2021-07-30	United States
ORF1ab_306_F	ORF1ab	306	SRR15552657	1181	G	T	0,36637	2021-07-30	United States
ORF1ab_711_A	ORF1ab	711	SRR15552657	2396	A	G	0,456647	2021-07-30	United States
ORF1ab_1007_D	ORF1ab	1007	SRR15552657	3286	G	T	0,479748	2021-07-30	United States
ORF1ab_1306_S	ORF1ab	1306	SRR15552657	4181	G	T	0,986507	2021-07-30	United States
ORF1ab_1872_N	ORF1ab	1872	SRR15552657	5880	G	A	0,151684	2021-07-30	United States
ORF1ab_2046_L	ORF1ab	2046	SRR15552657	6402	C	T	0,980587	2021-07-30	United States
ORF1ab_2287_S	ORF1ab	2287	SRR15552657	7124	C	T	0,988914	2021-07-30	United States
ORF1ab_2930_L	ORF1ab	2930	SRR15552657	9053	G	T	0,969802	2021-07-30	United States
ORF1ab_3255_I	ORF1ab	3255	SRR15552657	10029	C	T	0,974712	2021-07-30	United States
ORF1ab_3257_NA	ORF1ab	3257	SRR15552657	10034	A	-TCAC	0,0660465	2021-07-30	United States
ORF1ab_3646_A	ORF1ab	3646	SRR15552657	11201	A	G	0,971615	2021-07-30	United States
ORF1ab_3731_V	ORF1ab	3731	SRR15552657	11456	A	G	0,195266	2021-07-30	United States
ORF1ab_4182_F	ORF1ab	4182	SRR15552657	12809	C	T	0,173689	2021-07-30	United States
ORF1ab_122_S	ORF1ab	122	SRR15552657	13832	T	C	0,443007	2021-07-30	United States
ORF1ab_314_L	ORF1ab	314	SRR15552657	14408	C	T	1	2021-07-30	United States
ORF1ab_662_S	ORF1ab	662	SRR15552657	15451	G	A	0,99925	2021-07-30	United States
ORF1ab_1000_L	ORF1ab	1000	SRR15552657	16466	C	T	1	2021-07-30	United States
ORF1ab_1257_V	ORF1ab	1257	SRR15552657	17236	A	G	0,414907	2021-07-30	United States
ORF1ab_1291_V	ORF1ab	1291	SRR15552657	17339	C	T	0,19835	2021-07-30	United States
ORF1ab_1918_V	ORF1ab	1918	SRR15552657	19220	C	T	0,976082	2021-07-30	United States
ORF1ab_2131_V	ORF1ab	2131	SRR15552657	19859	C	T	0,201844	2021-07-30	United States
ORF1ab_2333_G	ORF1ab	2333	SRR15552657	20465	A	G	0,0777385	2021-07-30	United States
S_19_R	S	19	SRR15552657	21618	C	G	1	2021-07-30	United States
S_30_H	S	30	SRR15552657	21650	A	C	0,0631039	2021-07-30	United States
S_95_I	S	95	SRR15552657	21846	C	T	0,452055	2021-07-30	United States
S_142_D	S	142	SRR15552657	21987	G	A	0,419355	2021-07-30	United States
S_156_NA	S	156	SRR15552657	22028	G	-AGTTCA	0,996474	2021-07-30	United States
S_452_R	S	452	SRR15552657	22917	T	G	1	2021-07-30	United States
S_478_K	S	478	SRR15552657	22995	C	A	1	2021-07-30	United States
S_614_G	S	614	SRR15552657	23403	A	G	1	2021-07-30	United States
S_681_R	S	681	SRR15552657	23604	C	G	1	2021-07-30	United States
S_950_N	S	950	SRR15552657	24410	G	A	0,959765	2021-07-30	United States
S_1251_V	S	1251	SRR15552657	25314	G	T	0,0772686	2021-07-30	United States
S_1252_C	S	1252	SRR15552657	25317	C	G	0,0744051	2021-07-30	United States
ORF3a_26_L	ORF3a	26	SRR15552657	25469	C	T	0,997525	2021-07-30	United States
M_82_T	M	82	SRR15552657	26767	T	C	1	2021-07-30	United States
ORF6_46_V	ORF6	46	SRR15552657	27338	A	T	0,395847	2021-07-30	United States
ORF7a_39_I	ORF7a	39	SRR15552657	27509	C	T	0,0657468	2021-07-30	United States
ORF7a_120_I	ORF7a	120	SRR15552657	27752	C	T	1	2021-07-30	United States
ORF7b_40_I	ORF7b	40	SRR15552657	27874	C	T	0,971774	2021-07-30	United States
ORF8_118_NA	ORF8	118	SRR15552657	28247	A	-GATTTC	0,821806	2021-07-30	United States
ORF8_120_L	ORF8	120	SRR15552657	28253	C	A	0,97931	2021-07-30	United States
N_63_G	N	63	SRR15552657	28461	A	G	0,991776	2021-07-30	United States
N_203_M	N	203	SRR15552657	28881	G	T	0,999192	2021-07-30	United States
N_215_C	N	215	SRR15552657	28916	G	T	0,989802	2021-07-30	United States
N_253_D	N	253	SRR15552657	29032	G	T	0,0519399	2021-07-30	United States
N_377_Y	N	377	SRR15552657	29402	G	T	0,998716	2021-07-30	United States
ORF10_30_L	ORF10	30	SRR15552657	29645	G	T	0,402985	2021-07-30	United States
ORF1ab_1306_S	ORF1ab	1306	SRR15552663	4181	G	T	1	2021-07-30	United States
ORF1ab_1679_V	ORF1ab	1679	SRR15552663	5301	C	T	0,99713	2021-07-30	United States
ORF1ab_2046_L	ORF1ab	2046	SRR15552663	6402	C	T	0,998543	2021-07-30	United States
ORF1ab_2287_S	ORF1ab	2287	SRR15552663	7124	C	T	1	2021-07-30	United States
ORF1ab_2462_G	ORF1ab	2462	SRR15552663	7649	A	G	0,998509	2021-07-30	United States
ORF1ab_2930_L	ORF1ab	2930	SRR15552663	9053	G	T	1	2021-07-30	United States
ORF1ab_3255_I	ORF1ab	3255	SRR15552663	10029	C	T	1	2021-07-30	United States
ORF1ab_3646_A	ORF1ab	3646	SRR15552663	11201	A	G	0,999326	2021-07-30	United States
ORF1ab_314_L	ORF1ab	314	SRR15552663	14408	C	T	1	2021-07-30	United States
ORF1ab_662_S	ORF1ab	662	SRR15552663	15451	G	A	0,998995	2021-07-30	United States
ORF1ab_1000_L	ORF1ab	1000	SRR15552663	16466	C	T	0,999858	2021-07-30	United States
ORF1ab_1918_V	ORF1ab	1918	SRR15552663	19220	C	T	0,999646	2021-07-30	United States
S_19_R	S	19	SRR15552663	21618	C	G	1	2021-07-30	United States
S_30_H	S	30	SRR15552663	21650	A	C	0,113701	2021-07-30	United States
S_97_R	S	97	SRR15552663	21852	A	G	0,0912698	2021-07-30	United States
S_98_A	S	98	SRR15552663	21854	T	G	0,0877863	2021-07-30	United States
S_99_D	S	99	SRR15552663	21857	A	G	0,0895522	2021-07-30	United States
S_112_L	S	112	SRR15552663	21897	C	T	1	2021-07-30	United States
S_142_D	S	142	SRR15552663	21987	G	A	0,381517	2021-07-30	United States
S_156_NA	S	156	SRR15552663	22028	G	-AGTTCA	0,998862	2021-07-30	United States
S_452_R	S	452	SRR15552663	22917	T	G	0,998691	2021-07-30	United States
S_478_K	S	478	SRR15552663	22995	C	A	1	2021-07-30	United States
S_614_G	S	614	SRR15552663	23403	A	G	0,999698	2021-07-30	United States
S_681_R	S	681	SRR15552663	23604	C	G	0,998625	2021-07-30	United States
S_950_N	S	950	SRR15552663	24410	G	A	0,966013	2021-07-30	United States
ORF3a_26_L	ORF3a	26	SRR15552663	25469	C	T	0,998112	2021-07-30	United States
ORF3a_239_Q	ORF3a	239	SRR15552663	26107	G	C	1	2021-07-30	United States
M_82_T	M	82	SRR15552663	26767	T	C	0,999601	2021-07-30	United States
ORF7a_82_A	ORF7a	82	SRR15552663	27638	T	C	1	2021-07-30	United States
ORF7a_120_I	ORF7a	120	SRR15552663	27752	C	T	1	2021-07-30	United States
ORF7b_40_I	ORF7b	40	SRR15552663	27874	C	T	1	2021-07-30	United States
ORF8_118_NA	ORF8	118	SRR15552663	28247	A	-GATTTC	0,808482	2021-07-30	United States
ORF8_120_L	ORF8	120	SRR15552663	28253	C	A	0,992248	2021-07-30	United States
N_63_G	N	63	SRR15552663	28461	A	G	0,989504	2021-07-30	United States
N_203_M	N	203	SRR15552663	28881	G	T	0,999429	2021-07-30	United States
N_215_C	N	215	SRR15552663	28916	G	T	1	2021-07-30	United States
N_377_Y	N	377	SRR15552663	29402	G	T	1	2021-07-30	United States
ORF1ab_1188_L	ORF1ab	1188	SRR15552664	3828	C	T	0,999885	2021-07-30	United States
ORF1ab_1795_Q	ORF1ab	1795	SRR15552664	5648	A	C	1	2021-07-30	United States
ORF1ab_2147_D	ORF1ab	2147	SRR15552664	6704	A	G	1	2021-07-30	United States
ORF1ab_3674_NA	ORF1ab	3674	SRR15552664	11287	G	-TCTGGTTTT	0,945053	2021-07-30	United States
ORF1ab_314_L	ORF1ab	314	SRR15552664	14408	C	T	1	2021-07-30	United States
ORF1ab_1155_I	ORF1ab	1155	SRR15552664	16930	G	A	1	2021-07-30	United States
ORF1ab_1264_D	ORF1ab	1264	SRR15552664	17259	G	T	0,999773	2021-07-30	United States
ORF1ab_1759_H	ORF1ab	1759	SRR15552664	18742	T	C	0,0960961	2021-07-30	United States
ORF1ab_2333_G	ORF1ab	2333	SRR15552664	20465	A	G	0,071949	2021-07-30	United States
S_18_F	S	18	SRR15552664	21614	C	T	0,999869	2021-07-30	United States
S_20_N	S	20	SRR15552664	21621	C	A	1	2021-07-30	United States
S_26_S	S	26	SRR15552664	21638	C	T	0,999335	2021-07-30	United States
S_138_Y	S	138	SRR15552664	21974	G	T	0,478219	2021-07-30	United States
S_190_S	S	190	SRR15552664	22132	G	T	1	2021-07-30	United States
S_417_T	S	417	SRR15552664	22812	A	C	0,988759	2021-07-30	United States
S_484_K	S	484	SRR15552664	23012	G	A	1	2021-07-30	United States
S_501_Y	S	501	SRR15552664	23063	A	T	1	2021-07-30	United States
S_614_G	S	614	SRR15552664	23403	A	G	0,999785	2021-07-30	United States
S_655_Y	S	655	SRR15552664	23525	C	T	0,999493	2021-07-30	United States
S_1027_I	S	1027	SRR15552664	24642	C	T	1	2021-07-30	United States
S_1176_F	S	1176	SRR15552664	25088	G	T	0,99955	2021-07-30	United States
S_1251_V	S	1251	SRR15552664	25314	G	T	0,0670071	2021-07-30	United States
S_1252_C	S	1252	SRR15552664	25317	C	G	0,0619593	2021-07-30	United States
ORF3a_253_P	ORF3a	253	SRR15552664	26149	T	C	0,99395	2021-07-30	United States
ORF8_92_K	ORF8	92	SRR15552664	28167	G	A	0,99398	2021-07-30	United States
N_80_R	N	80	SRR15552664	28512	C	G	0,999459	2021-07-30	United States
N_202_C	N	202	SRR15552664	28877	A	T	0,999675	2021-07-30	United States
N_202_T	N	202	SRR15552664	28878	G	C	1	2021-07-30	United States
N_203_K	N	203	SRR15552664	28881	G	A	0,999667	2021-07-30	United States
N_204_R	N	204	SRR15552664	28883	G	C	0,999677	2021-07-30	United States
ORF1ab_1306_S	ORF1ab	1306	SRR15552667	4181	G	T	0,999928	2021-07-30	United States
ORF1ab_2046_L	ORF1ab	2046	SRR15552667	6402	C	T	0,998187	2021-07-30	United States
ORF1ab_2287_S	ORF1ab	2287	SRR15552667	7124	C	T	0,999942	2021-07-30	United States
ORF1ab_2554_V	ORF1ab	2554	SRR15552667	7926	C	T	0,999756	2021-07-30	United States
ORF1ab_2930_L	ORF1ab	2930	SRR15552667	9053	G	T	0,999843	2021-07-30	United States
ORF1ab_3255_I	ORF1ab	3255	SRR15552667	10029	C	T	0,999779	2021-07-30	United States
ORF1ab_3646_A	ORF1ab	3646	SRR15552667	11201	A	G	0,999625	2021-07-30	United States
ORF1ab_3885_F	ORF1ab	3885	SRR15552667	11919	C	T	0,999927	2021-07-30	United States
ORF1ab_183_V	ORF1ab	183	SRR15552667	14014	T	G	0,999888	2021-07-30	United States
ORF1ab_314_L	ORF1ab	314	SRR15552667	14408	C	T	0,999029	2021-07-30	United States
ORF1ab_662_S	ORF1ab	662	SRR15552667	15451	G	A	0,996519	2021-07-30	United States
ORF1ab_980_G	ORF1ab	980	SRR15552667	16406	T	G	0,075106	2021-07-30	United States
ORF1ab_1000_L	ORF1ab	1000	SRR15552667	16466	C	T	0,999616	2021-07-30	United States
ORF1ab_1918_V	ORF1ab	1918	SRR15552667	19220	C	T	0,999471	2021-07-30	United States
ORF1ab_2333_G	ORF1ab	2333	SRR15552667	20465	A	G	0,138878	2021-07-30	United States
S_19_R	S	19	SRR15552667	21618	C	G	0,99932	2021-07-30	United States
S_30_H	S	30	SRR15552667	21650	A	C	0,096563	2021-07-30	United States
S_97_R	S	97	SRR15552667	21852	A	G	0,0820896	2021-07-30	United States
S_98_A	S	98	SRR15552667	21854	T	G	0,0808383	2021-07-30	United States
S_99_D	S	99	SRR15552667	21857	A	G	0,0832095	2021-07-30	United States
S_142_D	S	142	SRR15552667	21987	G	A	0,206024	2021-07-30	United States
S_156_NA	S	156	SRR15552667	22028	G	-AGTTCA	0,999422	2021-07-30	United States
S_452_R	S	452	SRR15552667	22917	T	G	0,999127	2021-07-30	United States
S_478_K	S	478	SRR15552667	22995	C	A	1	2021-07-30	United States
S_614_G	S	614	SRR15552667	23403	A	G	0,999857	2021-07-30	United States
S_681_R	S	681	SRR15552667	23604	C	G	1	2021-07-30	United States
S_950_N	S	950	SRR15552667	24410	G	A	0,92565	2021-07-30	United States
S_1124_V	S	1124	SRR15552667	24933	G	T	0,999885	2021-07-30	United States
S_1251_V	S	1251	SRR15552667	25314	G	T	0,137625	2021-07-30	United States
S_1252_C	S	1252	SRR15552667	25317	C	G	0,130388	2021-07-30	United States
ORF3a_26_L	ORF3a	26	SRR15552667	25469	C	T	0,999323	2021-07-30	United States
M_82_T	M	82	SRR15552667	26767	T	C	0,999715	2021-07-30	United States
ORF7a_82_A	ORF7a	82	SRR15552667	27638	T	C	1	2021-07-30	United States
ORF7a_120_I	ORF7a	120	SRR15552667	27752	C	T	0,998878	2021-07-30	United States
ORF7b_40_I	ORF7b	40	SRR15552667	27874	C	T	0,99971	2021-07-30	United States
ORF8_118_NA	ORF8	118	SRR15552667	28247	A	-GATTTC	0,840444	2021-07-30	United States
ORF8_120_L	ORF8	120	SRR15552667	28253	C	A	0,989659	2021-07-30	United States
N_63_G	N	63	SRR15552667	28461	A	G	0,939649	2021-07-30	United States
N_203_M	N	203	SRR15552667	28881	G	T	0,999603	2021-07-30	United States
N_215_C	N	215	SRR15552667	28916	G	T	0,99987	2021-07-30	United States
N_377_Y	N	377	SRR15552667	29402	G	T	0,9981	2021-07-30	United States
ORF1ab_1306_S	ORF1ab	1306	SRR15552670	4181	G	T	1	2021-07-29	United States
ORF1ab_2046_L	ORF1ab	2046	SRR15552670	6402	C	T	0,995302	2021-07-29	United States
ORF1ab_2287_S	ORF1ab	2287	SRR15552670	7124	C	T	1	2021-07-29	United States
ORF1ab_2930_L	ORF1ab	2930	SRR15552670	9053	G	T	1	2021-07-29	United States
ORF1ab_3255_I	ORF1ab	3255	SRR15552670	10029	C	T	0,999745	2021-07-29	United States
ORF1ab_3646_A	ORF1ab	3646	SRR15552670	11201	A	G	0,999662	2021-07-29	United States
ORF1ab_314_L	ORF1ab	314	SRR15552670	14408	C	T	0,999511	2021-07-29	United States
ORF1ab_662_S	ORF1ab	662	SRR15552670	15451	G	A	0,999067	2021-07-29	United States
ORF1ab_1000_L	ORF1ab	1000	SRR15552670	16466	C	T	0,999393	2021-07-29	United States
ORF1ab_1918_V	ORF1ab	1918	SRR15552670	19220	C	T	0,999514	2021-07-29	United States
S_19_R	S	19	SRR15552670	21618	C	G	1	2021-07-29	United States
S_112_L	S	112	SRR15552670	21897	C	T	1	2021-07-29	United States
S_142_D	S	142	SRR15552670	21987	G	A	0,427509	2021-07-29	United States
S_156_NA	S	156	SRR15552670	22028	G	-AGTTCA	0,997231	2021-07-29	United States
S_452_R	S	452	SRR15552670	22917	T	G	1	2021-07-29	United States
S_478_K	S	478	SRR15552670	22995	C	A	0,99866	2021-07-29	United States
S_614_G	S	614	SRR15552670	23403	A	G	0,999944	2021-07-29	United States
S_681_R	S	681	SRR15552670	23604	C	G	1	2021-07-29	United States
S_950_N	S	950	SRR15552670	24410	G	A	0,5366	2021-07-29	United States
ORF3a_26_L	ORF3a	26	SRR15552670	25469	C	T	1	2021-07-29	United States
ORF3a_224_C	ORF3a	224	SRR15552670	26062	G	T	0,118482	2021-07-29	United States
ORF3a_239_Q	ORF3a	239	SRR15552670	26107	G	C	1	2021-07-29	United States
M_30_I	M	30	SRR15552670	26611	C	T	1	2021-07-29	United States
M_82_T	M	82	SRR15552670	26767	T	C	1	2021-07-29	United States
ORF7a_82_A	ORF7a	82	SRR15552670	27638	T	C	0,999559	2021-07-29	United States
ORF7a_120_I	ORF7a	120	SRR15552670	27752	C	T	0,998547	2021-07-29	United States
ORF7b_40_I	ORF7b	40	SRR15552670	27874	C	T	1	2021-07-29	United States
ORF8_118_NA	ORF8	118	SRR15552670	28247	A	-GATTTC	0,884353	2021-07-29	United States
ORF8_120_L	ORF8	120	SRR15552670	28253	C	A	0,994854	2021-07-29	United States
N_63_G	N	63	SRR15552670	28461	A	G	0,940688	2021-07-29	United States
N_203_M	N	203	SRR15552670	28881	G	T	1	2021-07-29	United States
N_215_C	N	215	SRR15552670	28916	G	T	0,999383	2021-07-29	United States
N_377_Y	N	377	SRR15552670	29402	G	T	0,99741	2021-07-29	United States
ORF1ab_1306_S	ORF1ab	1306	SRR15552671	4181	G	T	0,99963	2021-07-31	United States
ORF1ab_1733_R	ORF1ab	1733	SRR15552671	5462	A	C	0,0738708	2021-07-31	United States
ORF1ab_2046_L	ORF1ab	2046	SRR15552671	6402	C	T	0,998954	2021-07-31	United States
ORF1ab_2287_S	ORF1ab	2287	SRR15552671	7124	C	T	1	2021-07-31	United States
ORF1ab_2930_L	ORF1ab	2930	SRR15552671	9053	G	T	0,999764	2021-07-31	United States
ORF1ab_3255_I	ORF1ab	3255	SRR15552671	10029	C	T	0,999838	2021-07-31	United States
ORF1ab_3646_A	ORF1ab	3646	SRR15552671	11201	A	G	0,999827	2021-07-31	United States
ORF1ab_3731_V	ORF1ab	3731	SRR15552671	11456	A	G	0,997917	2021-07-31	United States
ORF1ab_314_L	ORF1ab	314	SRR15552671	14408	C	T	0,999468	2021-07-31	United States
ORF1ab_662_S	ORF1ab	662	SRR15552671	15451	G	A	0,999345	2021-07-31	United States
ORF1ab_1000_L	ORF1ab	1000	SRR15552671	16466	C	T	0,999859	2021-07-31	United States
ORF1ab_1918_V	ORF1ab	1918	SRR15552671	19220	C	T	0,999608	2021-07-31	United States
S_19_R	S	19	SRR15552671	21618	C	G	0,999475	2021-07-31	United States
S_30_H	S	30	SRR15552671	21650	A	C	0,056349	2021-07-31	United States
S_142_D	S	142	SRR15552671	21987	G	A	0,674242	2021-07-31	United States
S_156_NA	S	156	SRR15552671	22028	G	-AGTTCA	0,999392	2021-07-31	United States
S_452_R	S	452	SRR15552671	22917	T	G	0,999718	2021-07-31	United States
S_478_K	S	478	SRR15552671	22995	C	A	1	2021-07-31	United States
S_614_G	S	614	SRR15552671	23403	A	G	0,99989	2021-07-31	United States
S_681_R	S	681	SRR15552671	23604	C	G	0,999565	2021-07-31	United States
S_950_N	S	950	SRR15552671	24410	G	A	0,986791	2021-07-31	United States
ORF3a_26_L	ORF3a	26	SRR15552671	25469	C	T	0,999798	2021-07-31	United States
M_82_T	M	82	SRR15552671	26767	T	C	0,999813	2021-07-31	United States
ORF7a_82_A	ORF7a	82	SRR15552671	27638	T	C	1	2021-07-31	United States
ORF7a_120_I	ORF7a	120	SRR15552671	27752	C	T	0,999087	2021-07-31	United States
ORF7b_40_I	ORF7b	40	SRR15552671	27874	C	T	0,999814	2021-07-31	United States
ORF8_118_NA	ORF8	118	SRR15552671	28247	A	-GATTTC	0,80511	2021-07-31	United States
ORF8_120_L	ORF8	120	SRR15552671	28253	C	A	0,997452	2021-07-31	United States
N_46_S	N	46	SRR15552671	28409	C	T	0,0673267	2021-07-31	United States
N_63_G	N	63	SRR15552671	28461	A	G	0,982486	2021-07-31	United States
N_203_M	N	203	SRR15552671	28881	G	T	1	2021-07-31	United States
N_215_C	N	215	SRR15552671	28916	G	T	0,983759	2021-07-31	United States
N_377_Y	N	377	SRR15552671	29402	G	T	1	2021-07-31	United States
ORF1ab_1640_L	ORF1ab	1640	SRR15552672	5184	C	T	0,999465	2021-07-29	United States
ORF1ab_3209_V	ORF1ab	3209	SRR15552672	9891	C	T	0,999667	2021-07-29	United States
ORF1ab_3718_A	ORF1ab	3718	SRR15552672	11418	T	C	0,999667	2021-07-29	United States
ORF1ab_3750_I	ORF1ab	3750	SRR15552672	11514	C	T	0,999514	2021-07-29	United States
ORF1ab_3836_G	ORF1ab	3836	SRR15552672	11772	A	G	0,999865	2021-07-29	United States
ORF1ab_314_L	ORF1ab	314	SRR15552672	14408	C	T	0,999688	2021-07-29	United States
ORF1ab_662_S	ORF1ab	662	SRR15552672	15451	G	A	0,997693	2021-07-29	United States
ORF1ab_1000_L	ORF1ab	1000	SRR15552672	16466	C	T	0,999787	2021-07-29	United States
ORF1ab_1147_C	ORF1ab	1147	SRR15552672	16907	A	G	0,999745	2021-07-29	United States
S_19_R	S	19	SRR15552672	21618	C	G	0,999953	2021-07-29	United States
S_142_D	S	142	SRR15552672	21987	G	A	0,584056	2021-07-29	United States
S_156_NA	S	156	SRR15552672	22028	G	-AGTTCA	0,996678	2021-07-29	United States
S_222_V	S	222	SRR15552672	22227	C	T	0,999808	2021-07-29	United States
S_452_R	S	452	SRR15552672	22917	T	G	0,999394	2021-07-29	United States
S_478_K	S	478	SRR15552672	22995	C	A	1	2021-07-29	United States
S_614_G	S	614	SRR15552672	23403	A	G	0,999768	2021-07-29	United States
S_681_R	S	681	SRR15552672	23604	C	G	0,99996	2021-07-29	United States
S_950_N	S	950	SRR15552672	24410	G	A	0,888722	2021-07-29	United States
ORF3a_26_L	ORF3a	26	SRR15552672	25469	C	T	0,999791	2021-07-29	United States
M_82_T	M	82	SRR15552672	26767	T	C	0,999729	2021-07-29	United States
ORF7a_82_A	ORF7a	82	SRR15552672	27638	T	C	0,99959	2021-07-29	United States
ORF7a_120_I	ORF7a	120	SRR15552672	27752	C	T	0,999486	2021-07-29	United States
ORF8_118_NA	ORF8	118	SRR15552672	28247	A	-GATTTC	0,835317	2021-07-29	United States
ORF8_119_V	ORF8	119	SRR15552672	28249	A	T	0,935345	2021-07-29	United States
ORF8_120_L	ORF8	120	SRR15552672	28253	C	A	0,992602	2021-07-29	United States
N_63_G	N	63	SRR15552672	28461	A	G	0,966019	2021-07-29	United States
N_203_M	N	203	SRR15552672	28881	G	T	0,99937	2021-07-29	United States
N_289_H	N	289	SRR15552672	29140	G	T	0,997846	2021-07-29	United States
N_377_Y	N	377	SRR15552672	29402	G	T	0,998733	2021-07-29	United States
ORF1ab_40_L	ORF1ab	40	SRR15552673	384	C	T	0,190096	2021-07-28	United States
ORF1ab_552_R	ORF1ab	552	SRR15552673	1920	T	G	1	2021-07-28	United States
ORF1ab_1306_S	ORF1ab	1306	SRR15552673	4181	G	T	1	2021-07-28	United States
ORF1ab_1380_V	ORF1ab	1380	SRR15552673	4404	C	T	0,997168	2021-07-28	United States
ORF1ab_2046_L	ORF1ab	2046	SRR15552673	6402	C	T	0,998344	2021-07-28	United States
ORF1ab_2287_S	ORF1ab	2287	SRR15552673	7124	C	T	1	2021-07-28	United States
ORF1ab_2554_V	ORF1ab	2554	SRR15552673	7926	C	T	1	2021-07-28	United States
ORF1ab_2930_L	ORF1ab	2930	SRR15552673	9053	G	T	1	2021-07-28	United States
ORF1ab_3255_I	ORF1ab	3255	SRR15552673	10029	C	T	0,999762	2021-07-28	United States
ORF1ab_3646_A	ORF1ab	3646	SRR15552673	11201	A	G	0,999746	2021-07-28	United States
ORF1ab_183_V	ORF1ab	183	SRR15552673	14014	T	G	1	2021-07-28	United States
ORF1ab_314_L	ORF1ab	314	SRR15552673	14408	C	T	1	2021-07-28	United States
ORF1ab_662_S	ORF1ab	662	SRR15552673	15451	G	A	0,999537	2021-07-28	United States
ORF1ab_1000_L	ORF1ab	1000	SRR15552673	16466	C	T	0,999709	2021-07-28	United States
ORF1ab_1918_V	ORF1ab	1918	SRR15552673	19220	C	T	1	2021-07-28	United States
S_19_R	S	19	SRR15552673	21618	C	G	1	2021-07-28	United States
S_156_NA	S	156	SRR15552673	22028	G	-AGTTCA	0,99939	2021-07-28	United States
S_452_R	S	452	SRR15552673	22917	T	G	1	2021-07-28	United States
S_478_K	S	478	SRR15552673	22995	C	A	1	2021-07-28	United States
S_614_G	S	614	SRR15552673	23403	A	G	0,999637	2021-07-28	United States
S_681_R	S	681	SRR15552673	23604	C	G	1	2021-07-28	United States
S_950_N	S	950	SRR15552673	24410	G	A	0,518341	2021-07-28	United States
ORF3a_26_L	ORF3a	26	SRR15552673	25469	C	T	1	2021-07-28	United States
M_82_T	M	82	SRR15552673	26767	T	C	1	2021-07-28	United States
ORF7a_82_A	ORF7a	82	SRR15552673	27638	T	C	1	2021-07-28	United States
ORF7a_120_I	ORF7a	120	SRR15552673	27752	C	T	0,999197	2021-07-28	United States
ORF7b_40_I	ORF7b	40	SRR15552673	27874	C	T	1	2021-07-28	United States
ORF8_118_NA	ORF8	118	SRR15552673	28247	A	-GATTTC	0,82286	2021-07-28	United States
N_63_G	N	63	SRR15552673	28461	A	G	0,946903	2021-07-28	United States
N_203_M	N	203	SRR15552673	28881	G	T	1	2021-07-28	United States
N_215_C	N	215	SRR15552673	28916	G	T	0,999089	2021-07-28	United States
N_377_Y	N	377	SRR15552673	29402	G	T	0,996714	2021-07-28	United States
ORF1ab_1188_L	ORF1ab	1188	SRR15552675	3828	C	T	0,999803	2021-07-29	United States
ORF1ab_1795_Q	ORF1ab	1795	SRR15552675	5648	A	C	0,999968	2021-07-29	United States
ORF1ab_3504_L	ORF1ab	3504	SRR15552675	10776	C	T	0,99986	2021-07-29	United States
ORF1ab_3573_R	ORF1ab	3573	SRR15552675	10983	A	G	0,999643	2021-07-29	United States
ORF1ab_3674_NA	ORF1ab	3674	SRR15552675	11287	G	-TCTGGTTTT	0,950088	2021-07-29	United States
ORF1ab_3677_L	ORF1ab	3677	SRR15552675	11296	T	G	0,992647	2021-07-29	United States
ORF1ab_314_L	ORF1ab	314	SRR15552675	14408	C	T	0,999244	2021-07-29	United States
ORF1ab_821_S	ORF1ab	821	SRR15552675	15928	C	T	0,999726	2021-07-29	United States
ORF1ab_1264_D	ORF1ab	1264	SRR15552675	17259	G	T	0,999859	2021-07-29	United States
S_18_F	S	18	SRR15552675	21614	C	T	1	2021-07-29	United States
S_20_N	S	20	SRR15552675	21621	C	A	1	2021-07-29	United States
S_26_S	S	26	SRR15552675	21638	C	T	0,999402	2021-07-29	United States
S_138_Y	S	138	SRR15552675	21974	G	T	0,963613	2021-07-29	United States
S_190_S	S	190	SRR15552675	22132	G	T	0,999699	2021-07-29	United States
S_417_T	S	417	SRR15552675	22812	A	C	0,992805	2021-07-29	United States
S_484_K	S	484	SRR15552675	23012	G	A	1	2021-07-29	United States
S_501_Y	S	501	SRR15552675	23063	A	T	1	2021-07-29	United States
S_614_G	S	614	SRR15552675	23403	A	G	0,999811	2021-07-29	United States
S_655_Y	S	655	SRR15552675	23525	C	T	0,999878	2021-07-29	United States
S_1027_I	S	1027	SRR15552675	24642	C	T	0,999923	2021-07-29	United States
S_1176_F	S	1176	SRR15552675	25088	G	T	0,999772	2021-07-29	United States
ORF3a_253_P	ORF3a	253	SRR15552675	26149	T	C	0,999404	2021-07-29	United States
ORF8_92_K	ORF8	92	SRR15552675	28167	G	A	0,998446	2021-07-29	United States
N_80_R	N	80	SRR15552675	28512	C	G	0,999914	2021-07-29	United States
N_202_C	N	202	SRR15552675	28877	A	T	0,999806	2021-07-29	United States
N_202_T	N	202	SRR15552675	28878	G	C	0,999614	2021-07-29	United States
N_203_K	N	203	SRR15552675	28881	G	A	1	2021-07-29	United States
N_204_R	N	204	SRR15552675	28883	G	C	1	2021-07-29	United States
ORF1ab_1306_S	ORF1ab	1306	SRR15552676	4181	G	T	0,999798	2021-07-29	United States
ORF1ab_2046_L	ORF1ab	2046	SRR15552676	6402	C	T	0,998331	2021-07-29	United States
ORF1ab_2287_S	ORF1ab	2287	SRR15552676	7124	C	T	0,999775	2021-07-29	United States
ORF1ab_2930_L	ORF1ab	2930	SRR15552676	9053	G	T	0,999624	2021-07-29	United States
ORF1ab_3255_I	ORF1ab	3255	SRR15552676	10029	C	T	0,999611	2021-07-29	United States
ORF1ab_3646_A	ORF1ab	3646	SRR15552676	11201	A	G	0,999385	2021-07-29	United States
ORF1ab_314_L	ORF1ab	314	SRR15552676	14408	C	T	0,999048	2021-07-29	United States
ORF1ab_662_S	ORF1ab	662	SRR15552676	15451	G	A	0,999158	2021-07-29	United States
ORF1ab_1000_L	ORF1ab	1000	SRR15552676	16466	C	T	0,999791	2021-07-29	United States
ORF1ab_1918_V	ORF1ab	1918	SRR15552676	19220	C	T	0,99978	2021-07-29	United States
S_19_R	S	19	SRR15552676	21618	C	G	0,999849	2021-07-29	United States
S_30_H	S	30	SRR15552676	21650	A	C	0,0777206	2021-07-29	United States
S_112_L	S	112	SRR15552676	21897	C	T	1	2021-07-29	United States
S_142_D	S	142	SRR15552676	21987	G	A	0,672727	2021-07-29	United States
S_156_NA	S	156	SRR15552676	22028	G	-AGTTCA	0,999537	2021-07-29	United States
S_452_R	S	452	SRR15552676	22917	T	G	0,998791	2021-07-29	United States
S_478_K	S	478	SRR15552676	22995	C	A	0,99973	2021-07-29	United States
S_614_G	S	614	SRR15552676	23403	A	G	0,99987	2021-07-29	United States
S_681_R	S	681	SRR15552676	23604	C	G	0,999774	2021-07-29	United States
S_950_N	S	950	SRR15552676	24410	G	A	0,971262	2021-07-29	United States
ORF3a_26_L	ORF3a	26	SRR15552676	25469	C	T	0,999549	2021-07-29	United States
ORF3a_239_Q	ORF3a	239	SRR15552676	26107	G	C	0,999687	2021-07-29	United States
M_30_I	M	30	SRR15552676	26611	C	T	0,999816	2021-07-29	United States
M_82_T	M	82	SRR15552676	26767	T	C	0,999788	2021-07-29	United States
ORF7a_82_A	ORF7a	82	SRR15552676	27638	T	C	0,999702	2021-07-29	United States
ORF7a_120_I	ORF7a	120	SRR15552676	27752	C	T	0,999555	2021-07-29	United States
ORF7b_40_I	ORF7b	40	SRR15552676	27874	C	T	0,999611	2021-07-29	United States
ORF8_118_NA	ORF8	118	SRR15552676	28247	A	-GATTTC	0,825142	2021-07-29	United States
ORF8_119_V	ORF8	119	SRR15552676	28249	A	T	0,982673	2021-07-29	United States
ORF8_120_L	ORF8	120	SRR15552676	28253	C	A	0,995856	2021-07-29	United States
N_63_G	N	63	SRR15552676	28461	A	G	0,989278	2021-07-29	United States
N_203_M	N	203	SRR15552676	28881	G	T	0,999496	2021-07-29	United States
N_215_C	N	215	SRR15552676	28916	G	T	0,999449	2021-07-29	United States
N_377_Y	N	377	SRR15552676	29402	G	T	0,998934	2021-07-29	United States
ORF1ab_85_I	ORF1ab	85	SRR15552677	520	G	T	0,99766	2021-07-30	United States
ORF1ab_309_L	ORF1ab	309	SRR15552677	1191	C	T	0,99988	2021-07-30	United States
ORF1ab_538_A	ORF1ab	538	SRR15552677	1877	T	G	0,380534	2021-07-30	United States
ORF1ab_1640_L	ORF1ab	1640	SRR15552677	5184	C	T	0,999454	2021-07-30	United States
ORF1ab_3209_V	ORF1ab	3209	SRR15552677	9891	C	T	0,999417	2021-07-30	United States
ORF1ab_3718_A	ORF1ab	3718	SRR15552677	11418	T	C	0,99993	2021-07-30	United States
ORF1ab_4098_T	ORF1ab	4098	SRR15552677	12558	T	C	0,999536	2021-07-30	United States
ORF1ab_314_L	ORF1ab	314	SRR15552677	14408	C	T	0,998889	2021-07-30	United States
ORF1ab_662_S	ORF1ab	662	SRR15552677	15451	G	A	0,999367	2021-07-30	United States
ORF1ab_1000_L	ORF1ab	1000	SRR15552677	16466	C	T	0,999853	2021-07-30	United States
ORF1ab_1570_L	ORF1ab	1570	SRR15552677	18176	C	T	0,999792	2021-07-30	United States
ORF1ab_1898_F	ORF1ab	1898	SRR15552677	19160	C	T	0,99975	2021-07-30	United States
ORF1ab_2417_I	ORF1ab	2417	SRR15552677	20718	G	T	0,998895	2021-07-30	United States
S_19_R	S	19	SRR15552677	21618	C	G	0,999886	2021-07-30	United States
S_142_D	S	142	SRR15552677	21987	G	A	0,417076	2021-07-30	United States
S_156_NA	S	156	SRR15552677	22028	G	-AGTTCA	0,998042	2021-07-30	United States
S_228_Y	S	228	SRR15552677	22244	G	T	0,999704	2021-07-30	United States
S_452_R	S	452	SRR15552677	22917	T	G	0,999346	2021-07-30	United States
S_478_K	S	478	SRR15552677	22995	C	A	0,999675	2021-07-30	United States
S_614_G	S	614	SRR15552677	23403	A	G	0,999795	2021-07-30	United States
S_681_R	S	681	SRR15552677	23604	C	G	1	2021-07-30	United States
S_950_N	S	950	SRR15552677	24410	G	A	0,44252	2021-07-30	United States
ORF3a_26_L	ORF3a	26	SRR15552677	25469	C	T	0,999842	2021-07-30	United States
ORF3a_94_F	ORF3a	94	SRR15552677	25672	C	T	0,999391	2021-07-30	United States
M_82_T	M	82	SRR15552677	26767	T	C	0,999816	2021-07-30	United States
ORF7a_82_A	ORF7a	82	SRR15552677	27638	T	C	0,999593	2021-07-30	United States
ORF7a_116_F	ORF7a	116	SRR15552677	27739	C	T	0,999911	2021-07-30	United States
ORF7a_120_I	ORF7a	120	SRR15552677	27752	C	T	0,999721	2021-07-30	United States
ORF8_118_NA	ORF8	118	SRR15552677	28247	A	-GATTTC	0,853925	2021-07-30	United States
ORF8_119_V	ORF8	119	SRR15552677	28249	A	T	0,991071	2021-07-30	United States
ORF8_120_L	ORF8	120	SRR15552677	28253	C	A	0,981166	2021-07-30	United States
N_1_L	N	1	SRR15552677	28274	A	C	0,0759878	2021-07-30	United States
N_63_G	N	63	SRR15552677	28461	A	G	0,775709	2021-07-30	United States
N_203_M	N	203	SRR15552677	28881	G	T	0,999577	2021-07-30	United States
N_296_I	N	296	SRR15552677	29160	C	T	0,998754	2021-07-30	United States
N_377_Y	N	377	SRR15552677	29402	G	T	0,998733	2021-07-30	United States
ORF1ab_1306_S	ORF1ab	1306	SRR15552678	4181	G	T	0,999816	2021-07-30	United States
ORF1ab_2046_L	ORF1ab	2046	SRR15552678	6402	C	T	0,998534	2021-07-30	United States
ORF1ab_2287_S	ORF1ab	2287	SRR15552678	7124	C	T	0,999716	2021-07-30	United States
ORF1ab_2930_L	ORF1ab	2930	SRR15552678	9053	G	T	0,999569	2021-07-30	United States
ORF1ab_3255_I	ORF1ab	3255	SRR15552678	10029	C	T	0,999792	2021-07-30	United States
ORF1ab_3571_V	ORF1ab	3571	SRR15552678	10977	C	T	0,999832	2021-07-30	United States
ORF1ab_3646_A	ORF1ab	3646	SRR15552678	11201	A	G	0,999681	2021-07-30	United States
ORF1ab_314_L	ORF1ab	314	SRR15552678	14408	C	T	0,999052	2021-07-30	United States
ORF1ab_662_S	ORF1ab	662	SRR15552678	15451	G	A	0,999021	2021-07-30	United States
ORF1ab_1000_L	ORF1ab	1000	SRR15552678	16466	C	T	0,99977	2021-07-30	United States
ORF1ab_1257_V	ORF1ab	1257	SRR15552678	17236	A	G	0,99988	2021-07-30	United States
ORF1ab_1918_V	ORF1ab	1918	SRR15552678	19220	C	T	0,999745	2021-07-30	United States
S_19_R	S	19	SRR15552678	21618	C	G	0,999812	2021-07-30	United States
S_142_D	S	142	SRR15552678	21987	G	A	0,377039	2021-07-30	United States
S_156_NA	S	156	SRR15552678	22028	G	-AGTTCA	0,998385	2021-07-30	United States
S_452_R	S	452	SRR15552678	22917	T	G	0,999599	2021-07-30	United States
S_478_K	S	478	SRR15552678	22995	C	A	0,999511	2021-07-30	United States
S_614_G	S	614	SRR15552678	23403	A	G	0,999823	2021-07-30	United States
S_661_D	S	661	SRR15552678	23545	G	T	0,999892	2021-07-30	United States
S_681_R	S	681	SRR15552678	23604	C	G	0,999659	2021-07-30	United States
S_950_N	S	950	SRR15552678	24410	G	A	0,575166	2021-07-30	United States
ORF3a_26_L	ORF3a	26	SRR15552678	25469	C	T	0,999962	2021-07-30	United States
M_82_T	M	82	SRR15552678	26767	T	C	0,999852	2021-07-30	United States
ORF6_6_E	ORF6	6	SRR15552678	27219	C	A	0,936391	2021-07-30	United States
ORF7a_82_A	ORF7a	82	SRR15552678	27638	T	C	0,999735	2021-07-30	United States
ORF7a_120_I	ORF7a	120	SRR15552678	27752	C	T	0,999506	2021-07-30	United States
ORF7b_40_I	ORF7b	40	SRR15552678	27874	C	T	0,9995	2021-07-30	United States
ORF8_118_NA	ORF8	118	SRR15552678	28247	A	-GATTTC	0,865693	2021-07-30	United States
ORF8_119_V	ORF8	119	SRR15552678	28249	A	T	0,980328	2021-07-30	United States
ORF8_120_L	ORF8	120	SRR15552678	28253	C	A	0,989432	2021-07-30	United States
N_63_G	N	63	SRR15552678	28461	A	G	0,829841	2021-07-30	United States
N_203_M	N	203	SRR15552678	28881	G	T	0,999743	2021-07-30	United States
N_215_C	N	215	SRR15552678	28916	G	T	0,999429	2021-07-30	United States
N_377_Y	N	377	SRR15552678	29402	G	T	0,998637	2021-07-30	United States
ORF1ab_1146_T	ORF1ab	1146	SRR15552683	3701	G	A	0,99918	2021-07-29	United States
ORF1ab_1640_L	ORF1ab	1640	SRR15552683	5184	C	T	0,99886	2021-07-29	United States
ORF1ab_2537_S	ORF1ab	2537	SRR15552683	7874	C	T	0,108969	2021-07-29	United States
ORF1ab_3209_V	ORF1ab	3209	SRR15552683	9891	C	T	0,999706	2021-07-29	United States
ORF1ab_3718_A	ORF1ab	3718	SRR15552683	11418	T	C	1	2021-07-29	United States
ORF1ab_3750_I	ORF1ab	3750	SRR15552683	11514	C	T	1	2021-07-29	United States
ORF1ab_314_L	ORF1ab	314	SRR15552683	14408	C	T	1	2021-07-29	United States
ORF1ab_662_S	ORF1ab	662	SRR15552683	15451	G	A	0,998698	2021-07-29	United States
ORF1ab_1000_L	ORF1ab	1000	SRR15552683	16466	C	T	1	2021-07-29	United States
ORF1ab_1290_I	ORF1ab	1290	SRR15552683	17336	C	T	0,997866	2021-07-29	United States
ORF1ab_1596_I	ORF1ab	1596	SRR15552683	18255	G	T	0,998906	2021-07-29	United States
S_19_R	S	19	SRR15552683	21618	C	G	1	2021-07-29	United States
S_70_F	S	70	SRR15552683	21770	G	T	1	2021-07-29	United States
S_142_D	S	142	SRR15552683	21987	G	A	0,440098	2021-07-29	United States
S_156_NA	S	156	SRR15552683	22028	G	-AGTTCA	0,999524	2021-07-29	United States
S_222_V	S	222	SRR15552683	22227	C	T	0,999539	2021-07-29	United States
S_417_N	S	417	SRR15552683	22813	G	T	0,984973	2021-07-29	United States
S_452_R	S	452	SRR15552683	22917	T	G	0,998187	2021-07-29	United States
S_478_K	S	478	SRR15552683	22995	C	A	1	2021-07-29	United States
S_614_G	S	614	SRR15552683	23403	A	G	0,999863	2021-07-29	United States
S_681_R	S	681	SRR15552683	23604	C	G	1	2021-07-29	United States
S_950_N	S	950	SRR15552683	24410	G	A	0,750804	2021-07-29	United States
ORF3a_26_L	ORF3a	26	SRR15552683	25469	C	T	1	2021-07-29	United States
ORF3a_85_F	ORF3a	85	SRR15552683	25647	G	T	0,998972	2021-07-29	United States
M_82_T	M	82	SRR15552683	26767	T	C	0,99945	2021-07-29	United States
ORF7a_82_A	ORF7a	82	SRR15552683	27638	T	C	1	2021-07-29	United States
ORF7a_120_I	ORF7a	120	SRR15552683	27752	C	T	1	2021-07-29	United States
ORF8_118_NA	ORF8	118	SRR15552683	28247	A	-GATTTC	0,847359	2021-07-29	United States
ORF8_120_L	ORF8	120	SRR15552683	28253	C	A	0,995238	2021-07-29	United States
N_63_G	N	63	SRR15552683	28461	A	G	0,951872	2021-07-29	United States
N_203_M	N	203	SRR15552683	28881	G	T	0,999586	2021-07-29	United States
N_377_Y	N	377	SRR15552683	29402	G	T	1	2021-07-29	United States
ORF1ab_309_L	ORF1ab	309	SRR15552684	1191	C	T	0,99977	2021-07-29	United States
ORF1ab_538_A	ORF1ab	538	SRR15552684	1877	T	G	0,437041	2021-07-29	United States
ORF1ab_1640_L	ORF1ab	1640	SRR15552684	5184	C	T	0,999177	2021-07-29	United States
ORF1ab_3209_V	ORF1ab	3209	SRR15552684	9891	C	T	0,999646	2021-07-29	United States
ORF1ab_3718_A	ORF1ab	3718	SRR15552684	11418	T	C	0,999899	2021-07-29	United States
ORF1ab_314_L	ORF1ab	314	SRR15552684	14408	C	T	0,9992	2021-07-29	United States
ORF1ab_662_S	ORF1ab	662	SRR15552684	15451	G	A	0,998902	2021-07-29	United States
ORF1ab_1000_L	ORF1ab	1000	SRR15552684	16466	C	T	0,999812	2021-07-29	United States
ORF1ab_1570_L	ORF1ab	1570	SRR15552684	18176	C	T	0,999619	2021-07-29	United States
ORF1ab_1898_F	ORF1ab	1898	SRR15552684	19160	C	T	0,999748	2021-07-29	United States
ORF1ab_2417_I	ORF1ab	2417	SRR15552684	20718	G	T	0,9988	2021-07-29	United States
S_19_R	S	19	SRR15552684	21618	C	G	0,999859	2021-07-29	United States
S_142_D	S	142	SRR15552684	21987	G	A	0,274955	2021-07-29	United States
S_156_NA	S	156	SRR15552684	22028	G	-AGTTCA	0,998367	2021-07-29	United States
S_452_R	S	452	SRR15552684	22917	T	G	0,999704	2021-07-29	United States
S_478_K	S	478	SRR15552684	22995	C	A	0,999571	2021-07-29	United States
S_614_G	S	614	SRR15552684	23403	A	G	0,999835	2021-07-29	United States
S_681_R	S	681	SRR15552684	23604	C	G	0,999749	2021-07-29	United States
S_950_N	S	950	SRR15552684	24410	G	A	0,526426	2021-07-29	United States
S_1201_K	S	1201	SRR15552684	25163	C	A	0,999768	2021-07-29	United States
ORF3a_26_L	ORF3a	26	SRR15552684	25469	C	T	0,999798	2021-07-29	United States
ORF3a_78_Y	ORF3a	78	SRR15552684	25624	C	T	0,999865	2021-07-29	United States
ORF3a_197_L	ORF3a	197	SRR15552684	25981	G	T	0,770204	2021-07-29	United States
M_82_T	M	82	SRR15552684	26767	T	C	0,999807	2021-07-29	United States
ORF7a_82_A	ORF7a	82	SRR15552684	27638	T	C	0,999652	2021-07-29	United States
ORF7a_116_F	ORF7a	116	SRR15552684	27739	C	T	0,999809	2021-07-29	United States
ORF7a_120_I	ORF7a	120	SRR15552684	27752	C	T	0,999693	2021-07-29	United States
ORF8_118_NA	ORF8	118	SRR15552684	28247	A	-GATTTC	0,841877	2021-07-29	United States
ORF8_119_V	ORF8	119	SRR15552684	28249	A	T	0,984436	2021-07-29	United States
ORF8_120_L	ORF8	120	SRR15552684	28253	C	A	0,995263	2021-07-29	United States
N_63_G	N	63	SRR15552684	28461	A	G	0,916458	2021-07-29	United States
N_203_M	N	203	SRR15552684	28881	G	T	0,999619	2021-07-29	United States
N_377_Y	N	377	SRR15552684	29402	G	T	0,998644	2021-07-29	United States
ORF1ab_1306_S	ORF1ab	1306	SRR15552685	4181	G	T	0,999875	2021-07-29	United States
ORF1ab_2046_L	ORF1ab	2046	SRR15552685	6402	C	T	0,99881	2021-07-29	United States
ORF1ab_2287_S	ORF1ab	2287	SRR15552685	7124	C	T	0,999773	2021-07-29	United States
ORF1ab_2930_L	ORF1ab	2930	SRR15552685	9053	G	T	0,999777	2021-07-29	United States
ORF1ab_3255_I	ORF1ab	3255	SRR15552685	10029	C	T	0,999729	2021-07-29	United States
ORF1ab_3363_N	ORF1ab	3363	SRR15552685	10354	G	T	0,999769	2021-07-29	United States
ORF1ab_3646_A	ORF1ab	3646	SRR15552685	11201	A	G	0,999654	2021-07-29	United States
ORF1ab_314_L	ORF1ab	314	SRR15552685	14408	C	T	0,999489	2021-07-29	United States
ORF1ab_662_S	ORF1ab	662	SRR15552685	15451	G	A	0,998986	2021-07-29	United States
ORF1ab_1000_L	ORF1ab	1000	SRR15552685	16466	C	T	0,999769	2021-07-29	United States
ORF1ab_1257_V	ORF1ab	1257	SRR15552685	17236	A	G	0,999978	2021-07-29	United States
ORF1ab_1666_T	ORF1ab	1666	SRR15552685	18463	C	A	0,999837	2021-07-29	United States
ORF1ab_1918_V	ORF1ab	1918	SRR15552685	19220	C	T	0,999659	2021-07-29	United States
S_19_R	S	19	SRR15552685	21618	C	G	0,999922	2021-07-29	United States
S_142_D	S	142	SRR15552685	21987	G	A	0,449396	2021-07-29	United States
S_156_NA	S	156	SRR15552685	22028	G	-AGTTCA	0,998735	2021-07-29	United States
S_452_R	S	452	SRR15552685	22917	T	G	0,999409	2021-07-29	United States
S_478_K	S	478	SRR15552685	22995	C	A	0,999757	2021-07-29	United States
S_614_G	S	614	SRR15552685	23403	A	G	0,999914	2021-07-29	United States
S_681_R	S	681	SRR15552685	23604	C	G	0,999803	2021-07-29	United States
S_950_N	S	950	SRR15552685	24410	G	A	0,817955	2021-07-29	United States
ORF3a_26_L	ORF3a	26	SRR15552685	25469	C	T	0,999555	2021-07-29	United States
M_82_T	M	82	SRR15552685	26767	T	C	0,99964	2021-07-29	United States
ORF7a_82_A	ORF7a	82	SRR15552685	27638	T	C	1	2021-07-29	United States
ORF7a_120_I	ORF7a	120	SRR15552685	27752	C	T	0,999611	2021-07-29	United States
ORF7b_40_I	ORF7b	40	SRR15552685	27874	C	T	0,999747	2021-07-29	United States
ORF8_118_NA	ORF8	118	SRR15552685	28247	A	-GATTTC	0,846199	2021-07-29	United States
ORF8_120_L	ORF8	120	SRR15552685	28253	C	A	0,99053	2021-07-29	United States
N_63_G	N	63	SRR15552685	28461	A	G	0,94773	2021-07-29	United States
N_203_M	N	203	SRR15552685	28881	G	T	0,999557	2021-07-29	United States
N_215_C	N	215	SRR15552685	28916	G	T	0,999553	2021-07-29	United States
N_377_Y	N	377	SRR15552685	29402	G	T	0,998326	2021-07-29	United States
ORF1ab_1306_S	ORF1ab	1306	SRR15552686	4181	G	T	0,999383	2021-07-29	United States
ORF1ab_2046_L	ORF1ab	2046	SRR15552686	6402	C	T	0,997787	2021-07-29	United States
ORF1ab_2287_S	ORF1ab	2287	SRR15552686	7124	C	T	0,997626	2021-07-29	United States
ORF1ab_2930_L	ORF1ab	2930	SRR15552686	9053	G	T	0,99977	2021-07-29	United States
ORF1ab_3255_I	ORF1ab	3255	SRR15552686	10029	C	T	0,999884	2021-07-29	United States
ORF1ab_3646_A	ORF1ab	3646	SRR15552686	11201	A	G	0,999801	2021-07-29	United States
ORF1ab_314_L	ORF1ab	314	SRR15552686	14408	C	T	0,999398	2021-07-29	United States
ORF1ab_662_S	ORF1ab	662	SRR15552686	15451	G	A	0,99717	2021-07-29	United States
ORF1ab_1000_L	ORF1ab	1000	SRR15552686	16466	C	T	0,999854	2021-07-29	United States
ORF1ab_1918_V	ORF1ab	1918	SRR15552686	19220	C	T	0,999772	2021-07-29	United States
S_19_R	S	19	SRR15552686	21618	C	G	0,999593	2021-07-29	United States
S_30_H	S	30	SRR15552686	21650	A	C	0,0583079	2021-07-29	United States
S_142_D	S	142	SRR15552686	21987	G	A	0,716287	2021-07-29	United States
S_156_NA	S	156	SRR15552686	22028	G	-AGTTCA	0,987654	2021-07-29	United States
S_452_R	S	452	SRR15552686	22917	T	G	0,998712	2021-07-29	United States
S_478_K	S	478	SRR15552686	22995	C	A	0,999795	2021-07-29	United States
S_614_G	S	614	SRR15552686	23403	A	G	0,99984	2021-07-29	United States
S_681_R	S	681	SRR15552686	23604	C	G	0,999863	2021-07-29	United States
S_950_N	S	950	SRR15552686	24410	G	A	0,945422	2021-07-29	United States
ORF3a_26_L	ORF3a	26	SRR15552686	25469	C	T	0,999679	2021-07-29	United States
M_82_T	M	82	SRR15552686	26767	T	C	0,99976	2021-07-29	United States
ORF7a_82_A	ORF7a	82	SRR15552686	27638	T	C	1	2021-07-29	United States
ORF7a_120_I	ORF7a	120	SRR15552686	27752	C	T	1	2021-07-29	United States
ORF7b_40_I	ORF7b	40	SRR15552686	27874	C	T	1	2021-07-29	United States
ORF8_118_NA	ORF8	118	SRR15552686	28247	A	-GATTTC	0,827935	2021-07-29	United States
ORF8_119_V	ORF8	119	SRR15552686	28249	A	T	0,934732	2021-07-29	United States
ORF8_120_L	ORF8	120	SRR15552686	28253	C	A	0,99041	2021-07-29	United States
N_63_G	N	63	SRR15552686	28461	A	G	0,96552	2021-07-29	United States
N_203_M	N	203	SRR15552686	28881	G	T	0,999733	2021-07-29	United States
N_215_C	N	215	SRR15552686	28916	G	T	0,999625	2021-07-29	United States
N_327_L	N	327	SRR15552686	29253	C	T	0,99989	2021-07-29	United States
N_377_Y	N	377	SRR15552686	29402	G	T	0,99725	2021-07-29	United States
ORF1ab_24_C	ORF1ab	24	SRR15552687	335	C	T	0,989482	2021-07-29	United States
ORF1ab_134_Y	ORF1ab	134	SRR15552687	665	C	T	0,999461	2021-07-29	United States
ORF1ab_1640_L	ORF1ab	1640	SRR15552687	5184	C	T	0,999239	2021-07-29	United States
ORF1ab_1668_N	ORF1ab	1668	SRR15552687	5269	A	C	0,890912	2021-07-29	United States
ORF1ab_3209_V	ORF1ab	3209	SRR15552687	9891	C	T	0,999676	2021-07-29	United States
ORF1ab_3718_A	ORF1ab	3718	SRR15552687	11418	T	C	0,999855	2021-07-29	United States
ORF1ab_3750_I	ORF1ab	3750	SRR15552687	11514	C	T	0,999147	2021-07-29	United States
ORF1ab_3_R	ORF1ab	3	SRR15552687	13474	T	C	0,999827	2021-07-29	United States
ORF1ab_314_L	ORF1ab	314	SRR15552687	14408	C	T	0,999299	2021-07-29	United States
ORF1ab_662_S	ORF1ab	662	SRR15552687	15451	G	A	0,99875	2021-07-29	United States
ORF1ab_1000_L	ORF1ab	1000	SRR15552687	16466	C	T	0,999765	2021-07-29	United States
ORF1ab_2090_Y	ORF1ab	2090	SRR15552687	19735	G	T	0,999779	2021-07-29	United States
S_19_R	S	19	SRR15552687	21618	C	G	0,999864	2021-07-29	United States
S_142_D	S	142	SRR15552687	21987	G	A	0,319192	2021-07-29	United States
S_153_I	S	153	SRR15552687	22021	G	T	0,999827	2021-07-29	United States
S_156_NA	S	156	SRR15552687	22028	G	-AGTTCA	0,997523	2021-07-29	United States
S_222_V	S	222	SRR15552687	22227	C	T	0,999468	2021-07-29	United States
S_452_R	S	452	SRR15552687	22917	T	G	0,999689	2021-07-29	United States
S_478_K	S	478	SRR15552687	22995	C	A	0,999709	2021-07-29	United States
S_614_G	S	614	SRR15552687	23403	A	G	0,999773	2021-07-29	United States
S_681_R	S	681	SRR15552687	23604	C	G	0,999747	2021-07-29	United States
S_950_N	S	950	SRR15552687	24410	G	A	0,386055	2021-07-29	United States
ORF3a_26_L	ORF3a	26	SRR15552687	25469	C	T	0,999744	2021-07-29	United States
M_82_T	M	82	SRR15552687	26767	T	C	0,999794	2021-07-29	United States
ORF7a_82_A	ORF7a	82	SRR15552687	27638	T	C	0,999653	2021-07-29	United States
ORF7a_120_I	ORF7a	120	SRR15552687	27752	C	T	0,99971	2021-07-29	United States
ORF8_118_NA	ORF8	118	SRR15552687	28247	A	-GATTTC	0,86858	2021-07-29	United States
ORF8_119_V	ORF8	119	SRR15552687	28249	A	T	0,982379	2021-07-29	United States
ORF8_120_L	ORF8	120	SRR15552687	28253	C	A	0,988511	2021-07-29	United States
N_1_L	N	1	SRR15552687	28274	A	C	0,0565781	2021-07-29	United States
N_63_G	N	63	SRR15552687	28461	A	G	0,655117	2021-07-29	United States
N_203_M	N	203	SRR15552687	28881	G	T	0,999606	2021-07-29	United States
N_377_Y	N	377	SRR15552687	29402	G	T	0,999267	2021-07-29	United States
ORF1ab_1306_S	ORF1ab	1306	SRR15552688	4181	G	T	1	2021-07-29	United States
ORF1ab_2046_L	ORF1ab	2046	SRR15552688	6402	C	T	0,998251	2021-07-29	United States
ORF1ab_2152_I	ORF1ab	2152	SRR15552688	6720	C	T	0,998976	2021-07-29	United States
ORF1ab_2287_S	ORF1ab	2287	SRR15552688	7124	C	T	1	2021-07-29	United States
ORF1ab_2554_V	ORF1ab	2554	SRR15552688	7926	C	T	1	2021-07-29	United States
ORF1ab_2930_L	ORF1ab	2930	SRR15552688	9053	G	T	1	2021-07-29	United States
ORF1ab_2991_K	ORF1ab	2991	SRR15552688	9237	G	A	0,999658	2021-07-29	United States
ORF1ab_3255_I	ORF1ab	3255	SRR15552688	10029	C	T	0,999624	2021-07-29	United States
ORF1ab_3593_F	ORF1ab	3593	SRR15552688	11042	G	T	0,998954	2021-07-29	United States
ORF1ab_3646_A	ORF1ab	3646	SRR15552688	11201	A	G	0,999445	2021-07-29	United States
ORF1ab_3736_F	ORF1ab	3736	SRR15552688	11471	C	T	1	2021-07-29	United States
ORF1ab_183_V	ORF1ab	183	SRR15552688	14014	T	G	0,999804	2021-07-29	United States
ORF1ab_314_L	ORF1ab	314	SRR15552688	14408	C	T	1	2021-07-29	United States
ORF1ab_662_S	ORF1ab	662	SRR15552688	15451	G	A	0,9994	2021-07-29	United States
ORF1ab_1000_L	ORF1ab	1000	SRR15552688	16466	C	T	1	2021-07-29	United States
ORF1ab_1918_V	ORF1ab	1918	SRR15552688	19220	C	T	0,999805	2021-07-29	United States
S_19_R	S	19	SRR15552688	21618	C	G	1	2021-07-29	United States
S_27_V	S	27	SRR15552688	21642	C	T	0,0859692	2021-07-29	United States
S_142_D	S	142	SRR15552688	21987	G	A	0,409836	2021-07-29	United States
S_156_NA	S	156	SRR15552688	22028	G	-AGTTCA	1	2021-07-29	United States
S_452_R	S	452	SRR15552688	22917	T	G	0,99797	2021-07-29	United States
S_478_K	S	478	SRR15552688	22995	C	A	0,99908	2021-07-29	United States
S_614_G	S	614	SRR15552688	23403	A	G	0,999881	2021-07-29	United States
S_681_R	S	681	SRR15552688	23604	C	G	1	2021-07-29	United States
S_950_N	S	950	SRR15552688	24410	G	A	0,594991	2021-07-29	United States
ORF3a_26_L	ORF3a	26	SRR15552688	25469	C	T	1	2021-07-29	United States
M_82_T	M	82	SRR15552688	26767	T	C	0,999578	2021-07-29	United States
ORF7a_82_A	ORF7a	82	SRR15552688	27638	T	C	1	2021-07-29	United States
ORF7a_120_I	ORF7a	120	SRR15552688	27752	C	T	0,997575	2021-07-29	United States
ORF7b_40_I	ORF7b	40	SRR15552688	27874	C	T	1	2021-07-29	United States
ORF8_118_NA	ORF8	118	SRR15552688	28247	A	-GATTTC	0,857167	2021-07-29	United States
ORF8_120_L	ORF8	120	SRR15552688	28253	C	A	1	2021-07-29	United States
N_63_G	N	63	SRR15552688	28461	A	G	0,89338	2021-07-29	United States
N_203_M	N	203	SRR15552688	28881	G	T	1	2021-07-29	United States
N_215_C	N	215	SRR15552688	28916	G	T	0,99952	2021-07-29	United States
N_377_Y	N	377	SRR15552688	29402	G	T	0,997987	2021-07-29	United States
ORF1ab_465_V	ORF1ab	465	SRR15552689	1659	G	T	1	2021-07-29	United States
ORF1ab_1640_L	ORF1ab	1640	SRR15552689	5184	C	T	0,999365	2021-07-29	United States
ORF1ab_3209_V	ORF1ab	3209	SRR15552689	9891	C	T	0,999698	2021-07-29	United States
ORF1ab_3603_NA	ORF1ab	3603	SRR15552689	11074	C	+T	0,0760044	2021-07-29	United States
ORF1ab_3606_NA	ORF1ab	3606	SRR15552689	11082	T	-G	0,109101	2021-07-29	United States
ORF1ab_3606_F	ORF1ab	3606	SRR15552689	11083	G	T	0,99963	2021-07-29	United States
ORF1ab_3718_A	ORF1ab	3718	SRR15552689	11418	T	C	0,999275	2021-07-29	United States
ORF1ab_3750_I	ORF1ab	3750	SRR15552689	11514	C	T	0,999371	2021-07-29	United States
ORF1ab_314_L	ORF1ab	314	SRR15552689	14408	C	T	1	2021-07-29	United States
ORF1ab_662_S	ORF1ab	662	SRR15552689	15451	G	A	0,999466	2021-07-29	United States
ORF1ab_1000_L	ORF1ab	1000	SRR15552689	16466	C	T	0,999398	2021-07-29	United States
S_19_R	S	19	SRR15552689	21618	C	G	1	2021-07-29	United States
S_142_D	S	142	SRR15552689	21987	G	A	0,40048	2021-07-29	United States
S_156_NA	S	156	SRR15552689	22028	G	-AGTTCA	0,998713	2021-07-29	United States
S_222_V	S	222	SRR15552689	22227	C	T	0,999782	2021-07-29	United States
S_240_I	S	240	SRR15552689	22281	C	T	0,999368	2021-07-29	United States
S_452_R	S	452	SRR15552689	22917	T	G	1	2021-07-29	United States
S_478_K	S	478	SRR15552689	22995	C	A	0,999606	2021-07-29	United States
S_614_G	S	614	SRR15552689	23403	A	G	0,999892	2021-07-29	United States
S_681_R	S	681	SRR15552689	23604	C	G	0,99948	2021-07-29	United States
S_950_N	S	950	SRR15552689	24410	G	A	0,598868	2021-07-29	United States
ORF3a_26_L	ORF3a	26	SRR15552689	25469	C	T	1	2021-07-29	United States
ORF3a_224_C	ORF3a	224	SRR15552689	26062	G	T	0,999179	2021-07-29	United States
M_82_T	M	82	SRR15552689	26767	T	C	1	2021-07-29	United States
M_197_N	M	197	SRR15552689	27112	G	A	0,999293	2021-07-29	United States
ORF7a_82_A	ORF7a	82	SRR15552689	27638	T	C	1	2021-07-29	United States
ORF7a_120_I	ORF7a	120	SRR15552689	27752	C	T	0,999448	2021-07-29	United States
ORF8_118_NA	ORF8	118	SRR15552689	28247	A	-GATTTC	0,834718	2021-07-29	United States
ORF8_120_L	ORF8	120	SRR15552689	28253	C	A	0,990385	2021-07-29	United States
N_63_G	N	63	SRR15552689	28461	A	G	0,975726	2021-07-29	United States
N_203_M	N	203	SRR15552689	28881	G	T	1	2021-07-29	United States
N_377_Y	N	377	SRR15552689	29402	G	T	0,998306	2021-07-29	United States
ORF1ab_1306_S	ORF1ab	1306	SRR15552691	4181	G	T	0,99992	2021-07-28	United States
ORF1ab_1840_I	ORF1ab	1840	SRR15552691	5784	C	T	0,999756	2021-07-28	United States
ORF1ab_2046_L	ORF1ab	2046	SRR15552691	6402	C	T	0,999183	2021-07-28	United States
ORF1ab_2287_S	ORF1ab	2287	SRR15552691	7124	C	T	0,99845	2021-07-28	United States
ORF1ab_2930_L	ORF1ab	2930	SRR15552691	9053	G	T	0,999235	2021-07-28	United States
ORF1ab_3255_I	ORF1ab	3255	SRR15552691	10029	C	T	0,999836	2021-07-28	United States
ORF1ab_3606_F	ORF1ab	3606	SRR15552691	11083	G	T	0,0837598	2021-07-28	United States
ORF1ab_3646_A	ORF1ab	3646	SRR15552691	11201	A	G	0,999734	2021-07-28	United States
ORF1ab_3731_V	ORF1ab	3731	SRR15552691	11456	A	G	0,99963	2021-07-28	United States
ORF1ab_3776_P	ORF1ab	3776	SRR15552691	11592	T	C	0,0646708	2021-07-28	United States
ORF1ab_314_L	ORF1ab	314	SRR15552691	14408	C	T	0,999817	2021-07-28	United States
ORF1ab_662_S	ORF1ab	662	SRR15552691	15451	G	A	0,998281	2021-07-28	United States
ORF1ab_1000_L	ORF1ab	1000	SRR15552691	16466	C	T	0,999785	2021-07-28	United States
ORF1ab_1918_V	ORF1ab	1918	SRR15552691	19220	C	T	0,999562	2021-07-28	United States
S_19_R	S	19	SRR15552691	21618	C	G	1	2021-07-28	United States
S_142_D	S	142	SRR15552691	21987	G	A	0,449244	2021-07-28	United States
S_156_NA	S	156	SRR15552691	22028	G	-AGTTCA	0,996241	2021-07-28	United States
S_452_R	S	452	SRR15552691	22917	T	G	0,99943	2021-07-28	United States
S_478_K	S	478	SRR15552691	22995	C	A	0,999811	2021-07-28	United States
S_614_G	S	614	SRR15552691	23403	A	G	0,999909	2021-07-28	United States
S_681_R	S	681	SRR15552691	23604	C	G	0,999911	2021-07-28	United States
S_950_N	S	950	SRR15552691	24410	G	A	0,870185	2021-07-28	United States
ORF3a_26_L	ORF3a	26	SRR15552691	25469	C	T	0,999635	2021-07-28	United States
ORF3a_195_C	ORF3a	195	SRR15552691	25976	C	G	0,829442	2021-07-28	United States
M_82_T	M	82	SRR15552691	26767	T	C	0,999814	2021-07-28	United States
ORF7a_82_A	ORF7a	82	SRR15552691	27638	T	C	0,999629	2021-07-28	United States
ORF7a_120_I	ORF7a	120	SRR15552691	27752	C	T	0,999746	2021-07-28	United States
ORF7b_40_I	ORF7b	40	SRR15552691	27874	C	T	0,999692	2021-07-28	United States
ORF8_118_NA	ORF8	118	SRR15552691	28247	A	-GATTTC	0,919944	2021-07-28	United States
ORF8_120_L	ORF8	120	SRR15552691	28253	C	A	0,995108	2021-07-28	United States
N_63_G	N	63	SRR15552691	28461	A	G	0,983614	2021-07-28	United States
N_203_M	N	203	SRR15552691	28881	G	T	0,999887	2021-07-28	United States
N_215_C	N	215	SRR15552691	28916	G	T	0,999678	2021-07-28	United States
N_377_Y	N	377	SRR15552691	29402	G	T	0,998979	2021-07-28	United States
ORF1ab_1306_S	ORF1ab	1306	SRR15552692	4181	G	T	0,999921	2021-07-28	United States
ORF1ab_1547_Y	ORF1ab	1547	SRR15552692	4904	G	T	0,998722	2021-07-28	United States
ORF1ab_2046_L	ORF1ab	2046	SRR15552692	6402	C	T	0,999233	2021-07-28	United States
ORF1ab_2103_F	ORF1ab	2103	SRR15552692	6573	C	T	0,999541	2021-07-28	United States
ORF1ab_2287_S	ORF1ab	2287	SRR15552692	7124	C	T	1	2021-07-28	United States
ORF1ab_2930_L	ORF1ab	2930	SRR15552692	9053	G	T	0,999673	2021-07-28	United States
ORF1ab_3255_I	ORF1ab	3255	SRR15552692	10029	C	T	0,999765	2021-07-28	United States
ORF1ab_3603_NA	ORF1ab	3603	SRR15552692	11074	C	-T	0,0674011	2021-07-28	United States
ORF1ab_3646_A	ORF1ab	3646	SRR15552692	11201	A	G	0,999764	2021-07-28	United States
ORF1ab_3731_V	ORF1ab	3731	SRR15552692	11456	A	G	0,999914	2021-07-28	United States
ORF1ab_314_L	ORF1ab	314	SRR15552692	14408	C	T	0,999535	2021-07-28	United States
ORF1ab_662_S	ORF1ab	662	SRR15552692	15451	G	A	0,998605	2021-07-28	United States
ORF1ab_1000_L	ORF1ab	1000	SRR15552692	16466	C	T	1	2021-07-28	United States
ORF1ab_1918_V	ORF1ab	1918	SRR15552692	19220	C	T	0,999855	2021-07-28	United States
S_19_R	S	19	SRR15552692	21618	C	G	1	2021-07-28	United States
S_156_NA	S	156	SRR15552692	22028	G	-AGTTCA	0,994631	2021-07-28	United States
S_452_R	S	452	SRR15552692	22917	T	G	1	2021-07-28	United States
S_478_K	S	478	SRR15552692	22995	C	A	0,999161	2021-07-28	United States
S_566_S	S	566	SRR15552692	23258	G	A	0,999768	2021-07-28	United States
S_614_G	S	614	SRR15552692	23403	A	G	0,999892	2021-07-28	United States
S_681_R	S	681	SRR15552692	23604	C	G	1	2021-07-28	United States
S_950_N	S	950	SRR15552692	24410	G	A	0,996516	2021-07-28	United States
ORF3a_26_L	ORF3a	26	SRR15552692	25469	C	T	1	2021-07-28	United States
M_82_T	M	82	SRR15552692	26767	T	C	0,999608	2021-07-28	United States
ORF7a_11_I	ORF7a	11	SRR15552692	27425	C	T	0,999722	2021-07-28	United States
ORF7a_120_I	ORF7a	120	SRR15552692	27752	C	T	1	2021-07-28	United States
ORF7b_40_I	ORF7b	40	SRR15552692	27874	C	T	0,999766	2021-07-28	United States
ORF8_118_NA	ORF8	118	SRR15552692	28247	A	-GATTTC	0,91891	2021-07-28	United States
ORF8_120_L	ORF8	120	SRR15552692	28253	C	A	0,995402	2021-07-28	United States
N_63_G	N	63	SRR15552692	28461	A	G	0,989425	2021-07-28	United States
N_203_M	N	203	SRR15552692	28881	G	T	1	2021-07-28	United States
N_377_Y	N	377	SRR15552692	29402	G	T	1	2021-07-28	United States
ORF1ab_1228_G	ORF1ab	1228	SRR15552693	3948	A	G	0,999965	2021-07-28	United States
ORF1ab_1306_S	ORF1ab	1306	SRR15552693	4181	G	T	0,999935	2021-07-28	United States
ORF1ab_2046_L	ORF1ab	2046	SRR15552693	6402	C	T	0,999032	2021-07-28	United States
ORF1ab_2287_S	ORF1ab	2287	SRR15552693	7124	C	T	0,999323	2021-07-28	United States
ORF1ab_2930_L	ORF1ab	2930	SRR15552693	9053	G	T	0,998845	2021-07-28	United States
ORF1ab_3255_I	ORF1ab	3255	SRR15552693	10029	C	T	0,999728	2021-07-28	United States
ORF1ab_3646_A	ORF1ab	3646	SRR15552693	11201	A	G	0,999715	2021-07-28	United States
ORF1ab_3766_F	ORF1ab	3766	SRR15552693	11562	G	T	0,498501	2021-07-28	United States
ORF1ab_314_L	ORF1ab	314	SRR15552693	14408	C	T	0,999401	2021-07-28	United States
ORF1ab_662_S	ORF1ab	662	SRR15552693	15451	G	A	0,998639	2021-07-28	United States
ORF1ab_1000_L	ORF1ab	1000	SRR15552693	16466	C	T	0,999761	2021-07-28	United States
ORF1ab_1443_G	ORF1ab	1443	SRR15552693	17795	C	G	0,999725	2021-07-28	United States
ORF1ab_1918_V	ORF1ab	1918	SRR15552693	19220	C	T	0,999685	2021-07-28	United States
ORF1ab_2144_S	ORF1ab	2144	SRR15552693	19897	C	T	0,114982	2021-07-28	United States
S_19_R	S	19	SRR15552693	21618	C	G	0,999892	2021-07-28	United States
S_142_D	S	142	SRR15552693	21987	G	A	0,271692	2021-07-28	United States
S_156_NA	S	156	SRR15552693	22028	G	-AGTTCA	0,988199	2021-07-28	United States
S_452_R	S	452	SRR15552693	22917	T	G	0,999078	2021-07-28	United States
S_478_K	S	478	SRR15552693	22995	C	A	0,999689	2021-07-28	United States
S_614_G	S	614	SRR15552693	23403	A	G	0,999816	2021-07-28	United States
S_681_R	S	681	SRR15552693	23604	C	G	0,99981	2021-07-28	United States
S_950_N	S	950	SRR15552693	24410	G	A	0,552896	2021-07-28	United States
S_1128_I	S	1128	SRR15552693	24944	G	A	0,999721	2021-07-28	United States
ORF3a_26_L	ORF3a	26	SRR15552693	25469	C	T	0,999753	2021-07-28	United States
ORF3a_239_Q	ORF3a	239	SRR15552693	26107	G	C	0,99995	2021-07-28	United States
M_82_T	M	82	SRR15552693	26767	T	C	0,999843	2021-07-28	United States
ORF7a_82_A	ORF7a	82	SRR15552693	27638	T	C	0,999822	2021-07-28	United States
ORF7a_120_I	ORF7a	120	SRR15552693	27752	C	T	0,999907	2021-07-28	United States
ORF7b_40_I	ORF7b	40	SRR15552693	27874	C	T	0,999386	2021-07-28	United States
ORF8_118_NA	ORF8	118	SRR15552693	28247	A	-GATTTC	0,929537	2021-07-28	United States
ORF8_120_L	ORF8	120	SRR15552693	28253	C	A	0,998643	2021-07-28	United States
N_63_G	N	63	SRR15552693	28461	A	G	0,92623	2021-07-28	United States
N_203_M	N	203	SRR15552693	28881	G	T	0,999448	2021-07-28	United States
N_215_C	N	215	SRR15552693	28916	G	T	0,999659	2021-07-28	United States
N_377_Y	N	377	SRR15552693	29402	G	T	0,99939	2021-07-28	United States
ORF1ab_767_K	ORF1ab	767	SRR15552694	2564	G	A	0,999844	2021-07-28	United States
ORF1ab_1228_G	ORF1ab	1228	SRR15552694	3948	A	G	0,999911	2021-07-28	United States
ORF1ab_1306_S	ORF1ab	1306	SRR15552694	4181	G	T	1	2021-07-28	United States
ORF1ab_2046_L	ORF1ab	2046	SRR15552694	6402	C	T	0,999434	2021-07-28	United States
ORF1ab_2287_S	ORF1ab	2287	SRR15552694	7124	C	T	0,998514	2021-07-28	United States
ORF1ab_2930_L	ORF1ab	2930	SRR15552694	9053	G	T	0,999587	2021-07-28	United States
ORF1ab_3255_I	ORF1ab	3255	SRR15552694	10029	C	T	0,999813	2021-07-28	United States
ORF1ab_3646_A	ORF1ab	3646	SRR15552694	11201	A	G	0,999744	2021-07-28	United States
ORF1ab_3766_F	ORF1ab	3766	SRR15552694	11562	G	T	0,991183	2021-07-28	United States
ORF1ab_314_L	ORF1ab	314	SRR15552694	14408	C	T	0,999467	2021-07-28	United States
ORF1ab_662_S	ORF1ab	662	SRR15552694	15451	G	A	0,998696	2021-07-28	United States
ORF1ab_1000_L	ORF1ab	1000	SRR15552694	16466	C	T	0,999924	2021-07-28	United States
ORF1ab_1918_V	ORF1ab	1918	SRR15552694	19220	C	T	0,999865	2021-07-28	United States
S_19_R	S	19	SRR15552694	21618	C	G	1	2021-07-28	United States
S_156_NA	S	156	SRR15552694	22028	G	-AGTTCA	0,997067	2021-07-28	United States
S_452_R	S	452	SRR15552694	22917	T	G	1	2021-07-28	United States
S_478_K	S	478	SRR15552694	22995	C	A	1	2021-07-28	United States
S_614_G	S	614	SRR15552694	23403	A	G	0,999915	2021-07-28	United States
S_681_R	S	681	SRR15552694	23604	C	G	1	2021-07-28	United States
S_950_N	S	950	SRR15552694	24410	G	A	0,996307	2021-07-28	United States
ORF3a_12_I	ORF3a	12	SRR15552694	25427	C	T	0,999114	2021-07-28	United States
ORF3a_26_L	ORF3a	26	SRR15552694	25469	C	T	0,999817	2021-07-28	United States
ORF3a_38_H	ORF3a	38	SRR15552694	25506	A	C	0,0555437	2021-07-28	United States
ORF3a_239_Q	ORF3a	239	SRR15552694	26107	G	C	1	2021-07-28	United States
M_82_T	M	82	SRR15552694	26767	T	C	0,999895	2021-07-28	United States
ORF7a_82_A	ORF7a	82	SRR15552694	27638	T	C	1	2021-07-28	United States
ORF7a_120_I	ORF7a	120	SRR15552694	27752	C	T	1	2021-07-28	United States
ORF7b_40_I	ORF7b	40	SRR15552694	27874	C	T	0,999592	2021-07-28	United States
ORF8_118_NA	ORF8	118	SRR15552694	28247	A	-GATTTC	0,910974	2021-07-28	United States
ORF8_119_V	ORF8	119	SRR15552694	28249	A	T	0,990909	2021-07-28	United States
ORF8_120_L	ORF8	120	SRR15552694	28253	C	A	0,996779	2021-07-28	United States
N_63_G	N	63	SRR15552694	28461	A	G	0,988703	2021-07-28	United States
N_203_M	N	203	SRR15552694	28881	G	T	1	2021-07-28	United States
N_215_C	N	215	SRR15552694	28916	G	T	0,999846	2021-07-28	United States
N_254_S	N	254	SRR15552694	29033	G	T	0,181235	2021-07-28	United States
N_377_Y	N	377	SRR15552694	29402	G	T	0,996032	2021-07-28	United States
ORF1ab_1306_S	ORF1ab	1306	SRR15552695	4181	G	T	0,999866	2021-07-28	United States
ORF1ab_2046_L	ORF1ab	2046	SRR15552695	6402	C	T	0,999605	2021-07-28	United States
ORF1ab_2136_G	ORF1ab	2136	SRR15552695	6672	A	G	0,994734	2021-07-28	United States
ORF1ab_2287_S	ORF1ab	2287	SRR15552695	7124	C	T	0,999839	2021-07-28	United States
ORF1ab_2930_L	ORF1ab	2930	SRR15552695	9053	G	T	0,999628	2021-07-28	United States
ORF1ab_3255_I	ORF1ab	3255	SRR15552695	10029	C	T	0,999846	2021-07-28	United States
ORF1ab_3646_A	ORF1ab	3646	SRR15552695	11201	A	G	0,999709	2021-07-28	United States
ORF1ab_183_V	ORF1ab	183	SRR15552695	14014	T	G	0,994016	2021-07-28	United States
ORF1ab_314_L	ORF1ab	314	SRR15552695	14408	C	T	0,999754	2021-07-28	United States
ORF1ab_662_S	ORF1ab	662	SRR15552695	15451	G	A	0,998958	2021-07-28	United States
ORF1ab_1000_L	ORF1ab	1000	SRR15552695	16466	C	T	0,999771	2021-07-28	United States
ORF1ab_1918_V	ORF1ab	1918	SRR15552695	19220	C	T	0,99956	2021-07-28	United States
S_19_R	S	19	SRR15552695	21618	C	G	0,999874	2021-07-28	United States
S_142_D	S	142	SRR15552695	21987	G	A	0,488232	2021-07-28	United States
S_156_NA	S	156	SRR15552695	22028	G	-AGTTCA	0,991348	2021-07-28	United States
S_214_H	S	214	SRR15552695	22203	G	A	0,996594	2021-07-28	United States
S_452_R	S	452	SRR15552695	22917	T	G	0,999716	2021-07-28	United States
S_478_K	S	478	SRR15552695	22995	C	A	0,999764	2021-07-28	United States
S_614_G	S	614	SRR15552695	23403	A	G	0,999687	2021-07-28	United States
S_681_R	S	681	SRR15552695	23604	C	G	0,999731	2021-07-28	United States
S_950_N	S	950	SRR15552695	24410	G	A	0,675331	2021-07-28	United States
ORF3a_26_L	ORF3a	26	SRR15552695	25469	C	T	0,999842	2021-07-28	United States
M_82_T	M	82	SRR15552695	26767	T	C	0,999593	2021-07-28	United States
ORF7a_82_A	ORF7a	82	SRR15552695	27638	T	C	0,999881	2021-07-28	United States
ORF7a_120_I	ORF7a	120	SRR15552695	27752	C	T	0,999778	2021-07-28	United States
ORF7b_40_I	ORF7b	40	SRR15552695	27874	C	T	0,999796	2021-07-28	United States
ORF8_118_NA	ORF8	118	SRR15552695	28247	A	-GATTTC	0,927592	2021-07-28	United States
ORF8_120_L	ORF8	120	SRR15552695	28253	C	A	0,991084	2021-07-28	United States
N_63_G	N	63	SRR15552695	28461	A	G	0,884621	2021-07-28	United States
N_203_M	N	203	SRR15552695	28881	G	T	0,999715	2021-07-28	United States
N_215_C	N	215	SRR15552695	28916	G	T	0,999826	2021-07-28	United States
N_377_Y	N	377	SRR15552695	29402	G	T	0,999565	2021-07-28	United States
ORF1ab_1306_S	ORF1ab	1306	SRR15552699	4181	G	T	0,999775	2021-07-26	United States
ORF1ab_2046_L	ORF1ab	2046	SRR15552699	6402	C	T	0,999476	2021-07-26	United States
ORF1ab_2287_S	ORF1ab	2287	SRR15552699	7124	C	T	0,999696	2021-07-26	United States
ORF1ab_2930_L	ORF1ab	2930	SRR15552699	9053	G	T	0,999372	2021-07-26	United States
ORF1ab_3255_I	ORF1ab	3255	SRR15552699	10029	C	T	0,999778	2021-07-26	United States
ORF1ab_3646_A	ORF1ab	3646	SRR15552699	11201	A	G	0,999646	2021-07-26	United States
ORF1ab_314_L	ORF1ab	314	SRR15552699	14408	C	T	0,999749	2021-07-26	United States
ORF1ab_662_S	ORF1ab	662	SRR15552699	15451	G	A	0,999088	2021-07-26	United States
ORF1ab_1000_L	ORF1ab	1000	SRR15552699	16466	C	T	0,999758	2021-07-26	United States
ORF1ab_1257_V	ORF1ab	1257	SRR15552699	17236	A	G	0,999915	2021-07-26	United States
ORF1ab_1918_V	ORF1ab	1918	SRR15552699	19220	C	T	0,999624	2021-07-26	United States
S_19_R	S	19	SRR15552699	21618	C	G	0,99992	2021-07-26	United States
S_142_D	S	142	SRR15552699	21987	G	A	0,521191	2021-07-26	United States
S_156_NA	S	156	SRR15552699	22028	G	-AGTTCA	0,99099	2021-07-26	United States
S_452_R	S	452	SRR15552699	22917	T	G	0,999865	2021-07-26	United States
S_478_K	S	478	SRR15552699	22995	C	A	0,999797	2021-07-26	United States
S_614_G	S	614	SRR15552699	23403	A	G	0,999875	2021-07-26	United States
S_681_R	S	681	SRR15552699	23604	C	G	0,999889	2021-07-26	United States
S_950_N	S	950	SRR15552699	24410	G	A	0,887585	2021-07-26	United States
ORF3a_26_L	ORF3a	26	SRR15552699	25469	C	T	0,999871	2021-07-26	United States
M_82_T	M	82	SRR15552699	26767	T	C	0,999784	2021-07-26	United States
ORF7a_82_A	ORF7a	82	SRR15552699	27638	T	C	0,999706	2021-07-26	United States
ORF7a_120_I	ORF7a	120	SRR15552699	27752	C	T	0,999973	2021-07-26	United States
ORF7b_40_I	ORF7b	40	SRR15552699	27874	C	T	0,999748	2021-07-26	United States
ORF8_118_NA	ORF8	118	SRR15552699	28247	A	-GATTTC	0,93917	2021-07-26	United States
ORF8_119_V	ORF8	119	SRR15552699	28249	A	T	1	2021-07-26	United States
ORF8_120_L	ORF8	120	SRR15552699	28253	C	A	0,999533	2021-07-26	United States
N_63_G	N	63	SRR15552699	28461	A	G	0,981237	2021-07-26	United States
N_203_M	N	203	SRR15552699	28881	G	T	0,999796	2021-07-26	United States
N_215_C	N	215	SRR15552699	28916	G	T	0,99953	2021-07-26	United States
N_377_Y	N	377	SRR15552699	29402	G	T	0,999885	2021-07-26	United States
ORF1ab_1306_S	ORF1ab	1306	SRR15552701	4181	G	T	1	2021-07-28	United States
ORF1ab_2046_L	ORF1ab	2046	SRR15552701	6402	C	T	0,999255	2021-07-28	United States
ORF1ab_2287_S	ORF1ab	2287	SRR15552701	7124	C	T	0,999031	2021-07-28	United States
ORF1ab_2930_L	ORF1ab	2930	SRR15552701	9053	G	T	0,998696	2021-07-28	United States
ORF1ab_3255_I	ORF1ab	3255	SRR15552701	10029	C	T	0,999929	2021-07-28	United States
ORF1ab_3363_N	ORF1ab	3363	SRR15552701	10354	G	T	0,999509	2021-07-28	United States
ORF1ab_3646_A	ORF1ab	3646	SRR15552701	11201	A	G	0,999637	2021-07-28	United States
ORF1ab_314_L	ORF1ab	314	SRR15552701	14408	C	T	1	2021-07-28	United States
ORF1ab_662_S	ORF1ab	662	SRR15552701	15451	G	A	0,998706	2021-07-28	United States
ORF1ab_1000_L	ORF1ab	1000	SRR15552701	16466	C	T	0,999936	2021-07-28	United States
ORF1ab_1257_V	ORF1ab	1257	SRR15552701	17236	A	G	0,999917	2021-07-28	United States
ORF1ab_1918_V	ORF1ab	1918	SRR15552701	19220	C	T	0,99981	2021-07-28	United States
S_19_R	S	19	SRR15552701	21618	C	G	1	2021-07-28	United States
S_102_I	S	102	SRR15552701	21867	G	T	1	2021-07-28	United States
S_142_D	S	142	SRR15552701	21987	G	A	0,651899	2021-07-28	United States
S_156_NA	S	156	SRR15552701	22028	G	-AGTTCA	0,994578	2021-07-28	United States
S_452_R	S	452	SRR15552701	22917	T	G	1	2021-07-28	United States
S_478_K	S	478	SRR15552701	22995	C	A	0,999419	2021-07-28	United States
S_614_G	S	614	SRR15552701	23403	A	G	1	2021-07-28	United States
S_681_R	S	681	SRR15552701	23604	C	G	0,998955	2021-07-28	United States
S_950_N	S	950	SRR15552701	24410	G	A	0,889313	2021-07-28	United States
ORF3a_26_L	ORF3a	26	SRR15552701	25469	C	T	1	2021-07-28	United States
M_82_T	M	82	SRR15552701	26767	T	C	1	2021-07-28	United States
ORF7a_82_A	ORF7a	82	SRR15552701	27638	T	C	0,999653	2021-07-28	United States
ORF7a_120_I	ORF7a	120	SRR15552701	27752	C	T	1	2021-07-28	United States
ORF7b_40_I	ORF7b	40	SRR15552701	27874	C	T	1	2021-07-28	United States
ORF8_118_NA	ORF8	118	SRR15552701	28247	A	-GATTTC	0,931456	2021-07-28	United States
ORF8_120_L	ORF8	120	SRR15552701	28253	C	A	0,997738	2021-07-28	United States
N_63_G	N	63	SRR15552701	28461	A	G	0,969241	2021-07-28	United States
N_203_M	N	203	SRR15552701	28881	G	T	0,999731	2021-07-28	United States
N_215_C	N	215	SRR15552701	28916	G	T	0,999862	2021-07-28	United States
N_377_Y	N	377	SRR15552701	29402	G	T	1	2021-07-28	United States
ORF1ab_1196_V	ORF1ab	1196	SRR15552705	3852	A	T	0,999832	2021-07-28	United States
ORF1ab_2511_N	ORF1ab	2511	SRR15552705	7798	G	T	0,999383	2021-07-28	United States
ORF1ab_2936_I	ORF1ab	2936	SRR15552705	9072	C	T	0,999493	2021-07-28	United States
ORF1ab_3209_V	ORF1ab	3209	SRR15552705	9891	C	T	0,999585	2021-07-28	United States
ORF1ab_3284_I	ORF1ab	3284	SRR15552705	10116	C	T	0,999866	2021-07-28	United States
ORF1ab_3603_NA	ORF1ab	3603	SRR15552705	11074	C	-T	0,0515584	2021-07-28	United States
ORF1ab_3674_NA	ORF1ab	3674	SRR15552705	11287	G	-TCTGGTTTT	0,941097	2021-07-28	United States
ORF1ab_3676_S	ORF1ab	3676	SRR15552705	11291	G	A	0,944681	2021-07-28	United States
ORF1ab_3677_L	ORF1ab	3677	SRR15552705	11296	T	G	0,998773	2021-07-28	United States
ORF1ab_314_L	ORF1ab	314	SRR15552705	14408	C	T	0,999129	2021-07-28	United States
ORF1ab_2371_M	ORF1ab	2371	SRR15552705	20578	G	A	0,999925	2021-07-28	United States
ORF1ab_2421_N	ORF1ab	2421	SRR15552705	20730	G	T	0,999836	2021-07-28	United States
ORF1ab_2614_A	ORF1ab	2614	SRR15552705	21308	A	C	1	2021-07-28	United States
S_95_I	S	95	SRR15552705	21846	C	T	1	2021-07-28	United States
S_143_NA	S	143	SRR15552705	21990	T	-TTA	0,892881	2021-07-28	United States
S_484_K	S	484	SRR15552705	23012	G	A	1	2021-07-28	United States
S_614_G	S	614	SRR15552705	23403	A	G	0,999754	2021-07-28	United States
S_681_H	S	681	SRR15552705	23604	C	A	0,999407	2021-07-28	United States
S_796_H	S	796	SRR15552705	23948	G	C	0,999901	2021-07-28	United States
M_82_T	M	82	SRR15552705	26767	T	C	1	2021-07-28	United States
ORF7b_44_NA	ORF7b	44	SRR15552705	27886	A	-AACGAACATGAAATT	0,72662	2021-07-28	United States
ORF8_35_Y	ORF8	35	SRR15552705	27996	G	T	1	2021-07-28	United States
ORF8_106_*	ORF8	106	SRR15552705	28209	G	T	0,99971	2021-07-28	United States
N_203_K	N	203	SRR15552705	28881	G	A	0,999755	2021-07-28	United States
N_204_R	N	204	SRR15552705	28883	G	C	1	2021-07-28	United States
N_208_NA	N	208	SRR15552705	28895	G	-CTA	0,957447	2021-07-28	United States
N_215_S	N	215	SRR15552705	28916	G	A	0,0566704	2021-07-28	United States
ORF1ab_519_S	ORF1ab	519	SRR15552709	1820	G	A	0,999394	2021-07-21	United States
ORF1ab_1306_S	ORF1ab	1306	SRR15552709	4181	G	T	0,999855	2021-07-21	United States
ORF1ab_2046_L	ORF1ab	2046	SRR15552709	6402	C	T	0,999677	2021-07-21	United States
ORF1ab_2287_S	ORF1ab	2287	SRR15552709	7124	C	T	1	2021-07-21	United States
ORF1ab_2930_L	ORF1ab	2930	SRR15552709	9053	G	T	0,999614	2021-07-21	United States
ORF1ab_3255_I	ORF1ab	3255	SRR15552709	10029	C	T	0,999821	2021-07-21	United States
ORF1ab_3646_A	ORF1ab	3646	SRR15552709	11201	A	G	0,999754	2021-07-21	United States
ORF1ab_314_L	ORF1ab	314	SRR15552709	14408	C	T	0,999916	2021-07-21	United States
ORF1ab_662_S	ORF1ab	662	SRR15552709	15451	G	A	0,998593	2021-07-21	United States
ORF1ab_1000_L	ORF1ab	1000	SRR15552709	16466	C	T	0,99994	2021-07-21	United States
ORF1ab_1257_V	ORF1ab	1257	SRR15552709	17236	A	G	0,999864	2021-07-21	United States
ORF1ab_1918_V	ORF1ab	1918	SRR15552709	19220	C	T	0,999859	2021-07-21	United States
S_19_R	S	19	SRR15552709	21618	C	G	1	2021-07-21	United States
S_142_D	S	142	SRR15552709	21987	G	A	0,623529	2021-07-21	United States
S_156_NA	S	156	SRR15552709	22028	G	-AGTTCA	0,979316	2021-07-21	United States
S_452_R	S	452	SRR15552709	22917	T	G	0,999704	2021-07-21	United States
S_478_K	S	478	SRR15552709	22995	C	A	0,999849	2021-07-21	United States
S_614_G	S	614	SRR15552709	23403	A	G	0,999592	2021-07-21	United States
S_681_R	S	681	SRR15552709	23604	C	G	0,999881	2021-07-21	United States
S_950_N	S	950	SRR15552709	24410	G	A	0,980921	2021-07-21	United States
ORF3a_26_L	ORF3a	26	SRR15552709	25469	C	T	0,999883	2021-07-21	United States
ORF3a_104_S	ORF3a	104	SRR15552709	25702	C	T	0,999856	2021-07-21	United States
M_82_T	M	82	SRR15552709	26767	T	C	0,999807	2021-07-21	United States
ORF7a_82_A	ORF7a	82	SRR15552709	27638	T	C	0,99931	2021-07-21	United States
ORF7a_120_I	ORF7a	120	SRR15552709	27752	C	T	1	2021-07-21	United States
ORF7b_40_I	ORF7b	40	SRR15552709	27874	C	T	0,999949	2021-07-21	United States
ORF8_118_NA	ORF8	118	SRR15552709	28247	A	-GATTTC	0,921326	2021-07-21	United States
ORF8_120_L	ORF8	120	SRR15552709	28253	C	A	0,994834	2021-07-21	United States
N_63_G	N	63	SRR15552709	28461	A	G	0,978895	2021-07-21	United States
N_203_M	N	203	SRR15552709	28881	G	T	0,999805	2021-07-21	United States
N_208_S	N	208	SRR15552709	28895	G	T	0,998947	2021-07-21	United States
N_215_C	N	215	SRR15552709	28916	G	T	0,999645	2021-07-21	United States
N_377_Y	N	377	SRR15552709	29402	G	T	0,998863	2021-07-21	United States
ORF1ab_1306_S	ORF1ab	1306	SRR15552710	4181	G	T	0,999721	2021-07-28	United States
ORF1ab_2046_L	ORF1ab	2046	SRR15552710	6402	C	T	0,999451	2021-07-28	United States
ORF1ab_2125_Y	ORF1ab	2125	SRR15552710	6638	C	T	0,999823	2021-07-28	United States
ORF1ab_2287_S	ORF1ab	2287	SRR15552710	7124	C	T	0,999816	2021-07-28	United States
ORF1ab_2554_V	ORF1ab	2554	SRR15552710	7926	C	T	1	2021-07-28	United States
ORF1ab_2698_Y	ORF1ab	2698	SRR15552710	8357	C	T	0,999751	2021-07-28	United States
ORF1ab_2930_L	ORF1ab	2930	SRR15552710	9053	G	T	0,999413	2021-07-28	United States
ORF1ab_3255_I	ORF1ab	3255	SRR15552710	10029	C	T	0,999904	2021-07-28	United States
ORF1ab_3646_A	ORF1ab	3646	SRR15552710	11201	A	G	0,9998	2021-07-28	United States
ORF1ab_183_V	ORF1ab	183	SRR15552710	14014	T	G	0,999912	2021-07-28	United States
ORF1ab_314_L	ORF1ab	314	SRR15552710	14408	C	T	0,99979	2021-07-28	United States
ORF1ab_662_S	ORF1ab	662	SRR15552710	15451	G	A	0,99839	2021-07-28	United States
ORF1ab_1000_L	ORF1ab	1000	SRR15552710	16466	C	T	0,99986	2021-07-28	United States
ORF1ab_1087_Y	ORF1ab	1087	SRR15552710	16726	C	T	0,999484	2021-07-28	United States
ORF1ab_1918_V	ORF1ab	1918	SRR15552710	19220	C	T	0,999786	2021-07-28	United States
ORF1ab_2320_S	ORF1ab	2320	SRR15552710	20426	T	G	0,122668	2021-07-28	United States
S_19_R	S	19	SRR15552710	21618	C	G	0,999706	2021-07-28	United States
S_142_D	S	142	SRR15552710	21987	G	A	0,54416	2021-07-28	United States
S_156_NA	S	156	SRR15552710	22028	G	-AGTTCA	0,994178	2021-07-28	United States
S_452_R	S	452	SRR15552710	22917	T	G	1	2021-07-28	United States
S_478_K	S	478	SRR15552710	22995	C	A	1	2021-07-28	United States
S_614_G	S	614	SRR15552710	23403	A	G	0,999909	2021-07-28	United States
S_681_R	S	681	SRR15552710	23604	C	G	1	2021-07-28	United States
S_950_N	S	950	SRR15552710	24410	G	A	0,946152	2021-07-28	United States
ORF3a_26_L	ORF3a	26	SRR15552710	25469	C	T	0,999848	2021-07-28	United States
M_82_T	M	82	SRR15552710	26767	T	C	0,999818	2021-07-28	United States
ORF7a_82_A	ORF7a	82	SRR15552710	27638	T	C	0,999876	2021-07-28	United States
ORF7a_120_I	ORF7a	120	SRR15552710	27752	C	T	0,999802	2021-07-28	United States
ORF7b_40_I	ORF7b	40	SRR15552710	27874	C	T	0,99948	2021-07-28	United States
ORF8_60_F	ORF8	60	SRR15552710	28073	G	T	0,999922	2021-07-28	United States
ORF8_118_NA	ORF8	118	SRR15552710	28247	A	-GATTTC	0,933008	2021-07-28	United States
ORF8_120_L	ORF8	120	SRR15552710	28253	C	A	0,995254	2021-07-28	United States
N_63_G	N	63	SRR15552710	28461	A	G	0,972795	2021-07-28	United States
N_203_M	N	203	SRR15552710	28881	G	T	0,999646	2021-07-28	United States
N_203_S	N	203	SRR15552710	28882	G	C	0,999344	2021-07-28	United States
N_215_C	N	215	SRR15552710	28916	G	T	0,999276	2021-07-28	United States
N_377_Y	N	377	SRR15552710	29402	G	T	0,99948	2021-07-28	United States
ORF1ab_1306_S	ORF1ab	1306	SRR15552712	4181	G	T	0,999787	2021-07-24	United States
ORF1ab_2046_L	ORF1ab	2046	SRR15552712	6402	C	T	0,999472	2021-07-24	United States
ORF1ab_2287_S	ORF1ab	2287	SRR15552712	7124	C	T	0,999757	2021-07-24	United States
ORF1ab_2930_L	ORF1ab	2930	SRR15552712	9053	G	T	0,999521	2021-07-24	United States
ORF1ab_2972_F	ORF1ab	2972	SRR15552712	9180	C	T	0,999825	2021-07-24	United States
ORF1ab_3255_I	ORF1ab	3255	SRR15552712	10029	C	T	0,99974	2021-07-24	United States
ORF1ab_3646_A	ORF1ab	3646	SRR15552712	11201	A	G	0,998291	2021-07-24	United States
ORF1ab_183_V	ORF1ab	183	SRR15552712	14014	T	G	0,999974	2021-07-24	United States
ORF1ab_314_L	ORF1ab	314	SRR15552712	14408	C	T	0,999909	2021-07-24	United States
ORF1ab_662_S	ORF1ab	662	SRR15552712	15451	G	A	0,998042	2021-07-24	United States
ORF1ab_1000_L	ORF1ab	1000	SRR15552712	16466	C	T	1	2021-07-24	United States
ORF1ab_1918_V	ORF1ab	1918	SRR15552712	19220	C	T	0,999962	2021-07-24	United States
S_19_R	S	19	SRR15552712	21618	C	G	1	2021-07-24	United States
S_142_D	S	142	SRR15552712	21987	G	A	0,73224	2021-07-24	United States
S_156_NA	S	156	SRR15552712	22028	G	-AGTTCA	0,982906	2021-07-24	United States
S_452_R	S	452	SRR15552712	22917	T	G	0,999387	2021-07-24	United States
S_478_K	S	478	SRR15552712	22995	C	A	0,999541	2021-07-24	United States
S_614_G	S	614	SRR15552712	23403	A	G	0,9998	2021-07-24	United States
S_681_R	S	681	SRR15552712	23604	C	G	0,99967	2021-07-24	United States
S_950_N	S	950	SRR15552712	24410	G	A	0,990618	2021-07-24	United States
ORF3a_26_L	ORF3a	26	SRR15552712	25469	C	T	0,999954	2021-07-24	United States
M_82_T	M	82	SRR15552712	26767	T	C	0,999859	2021-07-24	United States
ORF7a_82_A	ORF7a	82	SRR15552712	27638	T	C	1	2021-07-24	United States
ORF7a_120_I	ORF7a	120	SRR15552712	27752	C	T	1	2021-07-24	United States
ORF7b_40_I	ORF7b	40	SRR15552712	27874	C	T	0,999866	2021-07-24	United States
ORF8_118_NA	ORF8	118	SRR15552712	28247	A	-GATTTC	0,921722	2021-07-24	United States
ORF8_120_L	ORF8	120	SRR15552712	28253	C	A	0,994865	2021-07-24	United States
N_63_G	N	63	SRR15552712	28461	A	G	0,985111	2021-07-24	United States
N_203_M	N	203	SRR15552712	28881	G	T	1	2021-07-24	United States
N_215_C	N	215	SRR15552712	28916	G	T	0,998943	2021-07-24	United States
N_377_Y	N	377	SRR15552712	29402	G	T	1	2021-07-24	United States
ORF10_24_C	ORF10	24	SRR15552712	29627	C	T	0,0736	2021-07-24	United States
ORF1ab_1640_L	ORF1ab	1640	SRR15552714	5184	C	T	1	2021-07-28	United States
ORF1ab_3209_V	ORF1ab	3209	SRR15552714	9891	C	T	0,999733	2021-07-28	United States
ORF1ab_3371_S	ORF1ab	3371	SRR15552714	10376	C	T	0,999484	2021-07-28	United States
ORF1ab_3718_A	ORF1ab	3718	SRR15552714	11418	T	C	1	2021-07-28	United States
ORF1ab_3750_I	ORF1ab	3750	SRR15552714	11514	C	T	1	2021-07-28	United States
ORF1ab_267_A	ORF1ab	267	SRR15552714	14266	A	G	0,520775	2021-07-28	United States
ORF1ab_314_L	ORF1ab	314	SRR15552714	14408	C	T	0,9992	2021-07-28	United States
ORF1ab_662_S	ORF1ab	662	SRR15552714	15451	G	A	0,998839	2021-07-28	United States
ORF1ab_1000_L	ORF1ab	1000	SRR15552714	16466	C	T	1	2021-07-28	United States
S_19_R	S	19	SRR15552714	21618	C	G	1	2021-07-28	United States
S_156_NA	S	156	SRR15552714	22028	G	-AGTTCA	0,995238	2021-07-28	United States
S_222_V	S	222	SRR15552714	22227	C	T	0,998716	2021-07-28	United States
S_452_R	S	452	SRR15552714	22917	T	G	1	2021-07-28	United States
S_478_K	S	478	SRR15552714	22995	C	A	1	2021-07-28	United States
S_614_G	S	614	SRR15552714	23403	A	G	1	2021-07-28	United States
S_681_R	S	681	SRR15552714	23604	C	G	1	2021-07-28	United States
S_950_N	S	950	SRR15552714	24410	G	A	0,987237	2021-07-28	United States
S_1074_S	S	1074	SRR15552714	24783	A	G	0,975957	2021-07-28	United States
S_1264_L	S	1264	SRR15552714	25352	G	T	0,989612	2021-07-28	United States
ORF3a_26_L	ORF3a	26	SRR15552714	25469	C	T	1	2021-07-28	United States
M_82_T	M	82	SRR15552714	26767	T	C	1	2021-07-28	United States
ORF6_48_N	ORF6	48	SRR15552714	27345	A	T	1	2021-07-28	United States
ORF7a_82_A	ORF7a	82	SRR15552714	27638	T	C	1	2021-07-28	United States
ORF7a_120_I	ORF7a	120	SRR15552714	27752	C	T	0,995807	2021-07-28	United States
ORF8_118_NA	ORF8	118	SRR15552714	28247	A	-GATTTC	0,942536	2021-07-28	United States
ORF8_120_L	ORF8	120	SRR15552714	28253	C	A	1	2021-07-28	United States
N_63_G	N	63	SRR15552714	28461	A	G	0,995514	2021-07-28	United States
N_203_M	N	203	SRR15552714	28881	G	T	0,999243	2021-07-28	United States
N_377_Y	N	377	SRR15552714	29402	G	T	1	2021-07-28	United States
ORF1ab_1306_S	ORF1ab	1306	SRR15552717	4181	G	T	0,999909	2021-07-28	United States
ORF1ab_2046_L	ORF1ab	2046	SRR15552717	6402	C	T	0,999457	2021-07-28	United States
ORF1ab_2287_S	ORF1ab	2287	SRR15552717	7124	C	T	0,999729	2021-07-28	United States
ORF1ab_2930_L	ORF1ab	2930	SRR15552717	9053	G	T	1	2021-07-28	United States
ORF1ab_3255_I	ORF1ab	3255	SRR15552717	10029	C	T	0,999939	2021-07-28	United States
ORF1ab_3646_A	ORF1ab	3646	SRR15552717	11201	A	G	0,999709	2021-07-28	United States
ORF1ab_314_L	ORF1ab	314	SRR15552717	14408	C	T	0,999926	2021-07-28	United States
ORF1ab_662_S	ORF1ab	662	SRR15552717	15451	G	A	0,999096	2021-07-28	United States
ORF1ab_1000_L	ORF1ab	1000	SRR15552717	16466	C	T	0,999798	2021-07-28	United States
ORF1ab_1257_V	ORF1ab	1257	SRR15552717	17236	A	G	0,999674	2021-07-28	United States
ORF1ab_1645_L	ORF1ab	1645	SRR15552717	18401	C	T	0,999473	2021-07-28	United States
ORF1ab_1918_V	ORF1ab	1918	SRR15552717	19220	C	T	0,999795	2021-07-28	United States
S_19_R	S	19	SRR15552717	21618	C	G	1	2021-07-28	United States
S_142_D	S	142	SRR15552717	21987	G	A	0,783296	2021-07-28	United States
S_156_NA	S	156	SRR15552717	22028	G	-AGTTCA	0,939589	2021-07-28	United States
S_218_*	S	218	SRR15552717	22214	C	T	0,0811948	2021-07-28	United States
S_452_R	S	452	SRR15552717	22917	T	G	1	2021-07-28	United States
S_478_K	S	478	SRR15552717	22995	C	A	1	2021-07-28	United States
S_614_G	S	614	SRR15552717	23403	A	G	0,999899	2021-07-28	United States
S_681_R	S	681	SRR15552717	23604	C	G	0,999654	2021-07-28	United States
S_950_N	S	950	SRR15552717	24410	G	A	0,980995	2021-07-28	United States
ORF3a_26_L	ORF3a	26	SRR15552717	25469	C	T	0,999629	2021-07-28	United States
ORF3a_54_S	ORF3a	54	SRR15552717	25552	G	T	0,125509	2021-07-28	United States
M_82_T	M	82	SRR15552717	26767	T	C	0,999837	2021-07-28	United States
ORF7a_82_A	ORF7a	82	SRR15552717	27638	T	C	0,99843	2021-07-28	United States
ORF7a_120_I	ORF7a	120	SRR15552717	27752	C	T	1	2021-07-28	United States
ORF7b_40_I	ORF7b	40	SRR15552717	27874	C	T	0,999867	2021-07-28	United States
ORF8_25_Y	ORF8	25	SRR15552717	27967	G	A	1	2021-07-28	United States
ORF8_118_NA	ORF8	118	SRR15552717	28247	A	-GATTTC	0,920471	2021-07-28	United States
ORF8_120_L	ORF8	120	SRR15552717	28253	C	A	0,991558	2021-07-28	United States
N_63_G	N	63	SRR15552717	28461	A	G	0,979496	2021-07-28	United States
N_203_M	N	203	SRR15552717	28881	G	T	0,999879	2021-07-28	United States
N_215_C	N	215	SRR15552717	28916	G	T	0,999869	2021-07-28	United States
N_279_L	N	279	SRR15552717	29109	C	T	0,0759134	2021-07-28	United States
N_377_Y	N	377	SRR15552717	29402	G	T	0,999175	2021-07-28	United States
ORF1ab_1306_S	ORF1ab	1306	SRR15552718	4181	G	T	0,999847	2021-07-28	United States
ORF1ab_2046_L	ORF1ab	2046	SRR15552718	6402	C	T	0,999482	2021-07-28	United States
ORF1ab_2264_I	ORF1ab	2264	SRR15552718	7056	C	T	0,998117	2021-07-28	United States
ORF1ab_2287_S	ORF1ab	2287	SRR15552718	7124	C	T	1	2021-07-28	United States
ORF1ab_2554_V	ORF1ab	2554	SRR15552718	7926	C	T	0,999874	2021-07-28	United States
ORF1ab_2930_L	ORF1ab	2930	SRR15552718	9053	G	T	0,999406	2021-07-28	United States
ORF1ab_3255_I	ORF1ab	3255	SRR15552718	10029	C	T	0,999757	2021-07-28	United States
ORF1ab_3646_A	ORF1ab	3646	SRR15552718	11201	A	G	0,999751	2021-07-28	United States
ORF1ab_3676_V	ORF1ab	3676	SRR15552718	11292	G	T	0,999819	2021-07-28	United States
ORF1ab_183_V	ORF1ab	183	SRR15552718	14014	T	G	0,999938	2021-07-28	United States
ORF1ab_314_L	ORF1ab	314	SRR15552718	14408	C	T	0,999917	2021-07-28	United States
ORF1ab_662_S	ORF1ab	662	SRR15552718	15451	G	A	0,999087	2021-07-28	United States
ORF1ab_1000_L	ORF1ab	1000	SRR15552718	16466	C	T	0,999897	2021-07-28	United States
ORF1ab_1918_V	ORF1ab	1918	SRR15552718	19220	C	T	0,999786	2021-07-28	United States
ORF1ab_2681_K	ORF1ab	2681	SRR15552718	21508	G	A	0,99895	2021-07-28	United States
S_19_R	S	19	SRR15552718	21618	C	G	1	2021-07-28	United States
S_142_D	S	142	SRR15552718	21987	G	A	0,766355	2021-07-28	United States
S_156_NA	S	156	SRR15552718	22028	G	-AGTTCA	0,995686	2021-07-28	United States
S_452_R	S	452	SRR15552718	22917	T	G	1	2021-07-28	United States
S_478_K	S	478	SRR15552718	22995	C	A	1	2021-07-28	United States
S_572_I	S	572	SRR15552718	23277	C	T	0,999884	2021-07-28	United States
S_614_G	S	614	SRR15552718	23403	A	G	0,999915	2021-07-28	United States
S_640_F	S	640	SRR15552718	23481	C	T	0,999742	2021-07-28	United States
S_681_R	S	681	SRR15552718	23604	C	G	0,999728	2021-07-28	United States
S_950_N	S	950	SRR15552718	24410	G	A	0,985031	2021-07-28	United States
ORF3a_26_L	ORF3a	26	SRR15552718	25469	C	T	0,999879	2021-07-28	United States
M_82_T	M	82	SRR15552718	26767	T	C	0,999711	2021-07-28	United States
ORF7a_82_A	ORF7a	82	SRR15552718	27638	T	C	0,997972	2021-07-28	United States
ORF7a_120_I	ORF7a	120	SRR15552718	27752	C	T	0,999107	2021-07-28	United States
ORF7b_40_I	ORF7b	40	SRR15552718	27874	C	T	0,999546	2021-07-28	United States
ORF8_118_NA	ORF8	118	SRR15552718	28247	A	-GATTTC	0,922364	2021-07-28	United States
ORF8_120_L	ORF8	120	SRR15552718	28253	C	A	0,995854	2021-07-28	United States
N_63_G	N	63	SRR15552718	28461	A	G	0,985969	2021-07-28	United States
N_203_M	N	203	SRR15552718	28881	G	T	0,999826	2021-07-28	United States
N_215_C	N	215	SRR15552718	28916	G	T	0,999818	2021-07-28	United States
N_377_Y	N	377	SRR15552718	29402	G	T	1	2021-07-28	United States
ORF1ab_309_L	ORF1ab	309	SRR15552719	1191	C	T	0,999129	2021-07-28	United States
ORF1ab_1640_L	ORF1ab	1640	SRR15552719	5184	C	T	1	2021-07-28	United States
ORF1ab_1921_Q	ORF1ab	1921	SRR15552719	6027	C	A	1	2021-07-28	United States
ORF1ab_2980_N	ORF1ab	2980	SRR15552719	9203	G	A	1	2021-07-28	United States
ORF1ab_3138_S	ORF1ab	3138	SRR15552719	9678	T	C	1	2021-07-28	United States
ORF1ab_3580_Q	ORF1ab	3580	SRR15552719	11005	C	A	0,927736	2021-07-28	United States
ORF1ab_3790_F	ORF1ab	3790	SRR15552719	11634	G	T	0,999841	2021-07-28	United States
ORF1ab_314_L	ORF1ab	314	SRR15552719	14408	C	T	1	2021-07-28	United States
ORF1ab_2310_R	ORF1ab	2310	SRR15552719	20396	A	G	1	2021-07-28	United States
S_19_R	S	19	SRR15552719	21618	C	G	0,999201	2021-07-28	United States
S_244_NA	S	244	SRR15552719	22292	T	-TA	0,153846	2021-07-28	United States
S_452_R	S	452	SRR15552719	22917	T	G	0,996933	2021-07-28	United States
S_478_K	S	478	SRR15552719	22995	C	A	1	2021-07-28	United States
S_614_G	S	614	SRR15552719	23403	A	G	0,999904	2021-07-28	United States
S_681_R	S	681	SRR15552719	23604	C	G	1	2021-07-28	United States
S_950_N	S	950	SRR15552719	24410	G	A	0,990183	2021-07-28	United States
S_1009_I	S	1009	SRR15552719	24588	C	T	0,0604433	2021-07-28	United States
ORF3a_26_L	ORF3a	26	SRR15552719	25469	C	T	1	2021-07-28	United States
M_82_T	M	82	SRR15552719	26767	T	C	1	2021-07-28	United States
N_63_G	N	63	SRR15552719	28461	A	G	0,999152	2021-07-28	United States
N_203_M	N	203	SRR15552719	28881	G	T	0,999066	2021-07-28	United States
N_377_Y	N	377	SRR15552719	29402	G	T	1	2021-07-28	United States
ORF1ab_1633_D	ORF1ab	1633	SRR15552722	5164	G	T	0,999792	2021-07-28	United States
ORF1ab_1640_L	ORF1ab	1640	SRR15552722	5184	C	T	0,999377	2021-07-28	United States
ORF1ab_3209_V	ORF1ab	3209	SRR15552722	9891	C	T	0,999839	2021-07-28	United States
ORF1ab_3603_NA	ORF1ab	3603	SRR15552722	11074	C	-T	0,0549307	2021-07-28	United States
ORF1ab_3718_A	ORF1ab	3718	SRR15552722	11418	T	C	1	2021-07-28	United States
ORF1ab_3750_I	ORF1ab	3750	SRR15552722	11514	C	T	0,999431	2021-07-28	United States
ORF1ab_314_L	ORF1ab	314	SRR15552722	14408	C	T	0,999772	2021-07-28	United States
ORF1ab_662_S	ORF1ab	662	SRR15552722	15451	G	A	0,999226	2021-07-28	United States
ORF1ab_1000_L	ORF1ab	1000	SRR15552722	16466	C	T	0,99981	2021-07-28	United States
S_19_R	S	19	SRR15552722	21618	C	G	1	2021-07-28	United States
S_156_NA	S	156	SRR15552722	22028	G	-AGTTCA	0,971861	2021-07-28	United States
S_222_V	S	222	SRR15552722	22227	C	T	1	2021-07-28	United States
S_289_I	S	289	SRR15552722	22427	G	A	1	2021-07-28	United States
S_452_R	S	452	SRR15552722	22917	T	G	1	2021-07-28	United States
S_478_K	S	478	SRR15552722	22995	C	A	1	2021-07-28	United States
S_614_G	S	614	SRR15552722	23403	A	G	0,999692	2021-07-28	United States
S_681_R	S	681	SRR15552722	23604	C	G	1	2021-07-28	United States
S_950_N	S	950	SRR15552722	24410	G	A	0,957299	2021-07-28	United States
ORF3a_26_L	ORF3a	26	SRR15552722	25469	C	T	1	2021-07-28	United States
M_82_T	M	82	SRR15552722	26767	T	C	0,999843	2021-07-28	United States
ORF7a_82_A	ORF7a	82	SRR15552722	27638	T	C	1	2021-07-28	United States
ORF7a_120_I	ORF7a	120	SRR15552722	27752	C	T	1	2021-07-28	United States
ORF8_118_NA	ORF8	118	SRR15552722	28247	A	-GATTTC	0,936172	2021-07-28	United States
ORF8_120_L	ORF8	120	SRR15552722	28253	C	A	1	2021-07-28	United States
N_18_V	N	18	SRR15552722	28326	G	T	0,999713	2021-07-28	United States
N_63_G	N	63	SRR15552722	28461	A	G	0,981553	2021-07-28	United States
N_203_M	N	203	SRR15552722	28881	G	T	0,999649	2021-07-28	United States
N_377_Y	N	377	SRR15552722	29402	G	T	0,9988	2021-07-28	United States
ORF1ab_1306_S	ORF1ab	1306	SRR15552732	4181	G	T	1	2021-07-29	United States
ORF1ab_2046_L	ORF1ab	2046	SRR15552732	6402	C	T	0,999005	2021-07-29	United States
ORF1ab_2125_Y	ORF1ab	2125	SRR15552732	6638	C	T	1	2021-07-29	United States
ORF1ab_2287_S	ORF1ab	2287	SRR15552732	7124	C	T	1	2021-07-29	United States
ORF1ab_2554_V	ORF1ab	2554	SRR15552732	7926	C	T	1	2021-07-29	United States
ORF1ab_2930_L	ORF1ab	2930	SRR15552732	9053	G	T	1	2021-07-29	United States
ORF1ab_3255_I	ORF1ab	3255	SRR15552732	10029	C	T	1	2021-07-29	United States
ORF1ab_3646_A	ORF1ab	3646	SRR15552732	11201	A	G	0,999808	2021-07-29	United States
ORF1ab_183_V	ORF1ab	183	SRR15552732	14014	T	G	0,999957	2021-07-29	United States
ORF1ab_314_L	ORF1ab	314	SRR15552732	14408	C	T	0,999519	2021-07-29	United States
ORF1ab_662_S	ORF1ab	662	SRR15552732	15451	G	A	0,99962	2021-07-29	United States
ORF1ab_1000_L	ORF1ab	1000	SRR15552732	16466	C	T	1	2021-07-29	United States
ORF1ab_1087_Y	ORF1ab	1087	SRR15552732	16726	C	T	1	2021-07-29	United States
ORF1ab_1918_V	ORF1ab	1918	SRR15552732	19220	C	T	0,999941	2021-07-29	United States
S_452_R	S	452	SRR15552732	22917	T	G	1	2021-07-29	United States
S_478_K	S	478	SRR15552732	22995	C	A	1	2021-07-29	United States
S_614_G	S	614	SRR15552732	23403	A	G	0,999811	2021-07-29	United States
S_681_R	S	681	SRR15552732	23604	C	G	1	2021-07-29	United States
S_950_N	S	950	SRR15552732	24410	G	A	0,995639	2021-07-29	United States
ORF3a_26_L	ORF3a	26	SRR15552732	25469	C	T	0,999731	2021-07-29	United States
E_74_V	E	74	SRR15552732	26464	C	G	1	2021-07-29	United States
E_75_L	E	75	SRR15552732	26467	G	C	0,999776	2021-07-29	United States
M_82_T	M	82	SRR15552732	26767	T	C	1	2021-07-29	United States
ORF7b_40_I	ORF7b	40	SRR15552732	27874	C	T	1	2021-07-29	United States
ORF8_60_F	ORF8	60	SRR15552732	28073	G	T	1	2021-07-29	United States
ORF8_118_NA	ORF8	118	SRR15552732	28247	A	-GATTTC	0,79757	2021-07-29	United States
ORF8_120_L	ORF8	120	SRR15552732	28253	C	A	0,994036	2021-07-29	United States
N_63_G	N	63	SRR15552732	28461	A	G	0,969927	2021-07-29	United States
N_203_M	N	203	SRR15552732	28881	G	T	1	2021-07-29	United States
N_215_C	N	215	SRR15552732	28916	G	T	1	2021-07-29	United States
ORF1ab_709_L	ORF1ab	709	SRR15552733	2390	T	C	0,999767	2021-07-28	United States
ORF1ab_1127_Y	ORF1ab	1127	SRR15552733	3644	G	T	0,999532	2021-07-28	United States
ORF1ab_1306_S	ORF1ab	1306	SRR15552733	4181	G	T	0,999691	2021-07-28	United States
ORF1ab_2046_L	ORF1ab	2046	SRR15552733	6402	C	T	0,999179	2021-07-28	United States
ORF1ab_2287_S	ORF1ab	2287	SRR15552733	7124	C	T	0,999002	2021-07-28	United States
ORF1ab_2930_L	ORF1ab	2930	SRR15552733	9053	G	T	0,999395	2021-07-28	United States
ORF1ab_3255_I	ORF1ab	3255	SRR15552733	10029	C	T	0,999919	2021-07-28	United States
ORF1ab_3646_A	ORF1ab	3646	SRR15552733	11201	A	G	0,999719	2021-07-28	United States
ORF1ab_3731_V	ORF1ab	3731	SRR15552733	11456	A	G	0,999977	2021-07-28	United States
ORF1ab_3857_I	ORF1ab	3857	SRR15552733	11835	C	T	0,999768	2021-07-28	United States
ORF1ab_314_L	ORF1ab	314	SRR15552733	14408	C	T	0,999829	2021-07-28	United States
ORF1ab_662_S	ORF1ab	662	SRR15552733	15451	G	A	0,995214	2021-07-28	United States
ORF1ab_1000_L	ORF1ab	1000	SRR15552733	16466	C	T	0,999785	2021-07-28	United States
ORF1ab_1149_L	ORF1ab	1149	SRR15552733	16912	G	T	0,999948	2021-07-28	United States
ORF1ab_1550_Y	ORF1ab	1550	SRR15552733	18115	C	T	0,999649	2021-07-28	United States
ORF1ab_1918_V	ORF1ab	1918	SRR15552733	19220	C	T	0,999446	2021-07-28	United States
S_5_F	S	5	SRR15552733	21575	C	T	0,175604	2021-07-28	United States
S_19_R	S	19	SRR15552733	21618	C	G	1	2021-07-28	United States
S_142_D	S	142	SRR15552733	21987	G	A	0,810289	2021-07-28	United States
S_156_NA	S	156	SRR15552733	22028	G	-AGTTCA	0,999079	2021-07-28	United States
S_452_R	S	452	SRR15552733	22917	T	G	0,999653	2021-07-28	United States
S_478_K	S	478	SRR15552733	22995	C	A	1	2021-07-28	United States
S_614_G	S	614	SRR15552733	23403	A	G	0,999766	2021-07-28	United States
S_681_R	S	681	SRR15552733	23604	C	G	1	2021-07-28	United States
S_950_N	S	950	SRR15552733	24410	G	A	0,940614	2021-07-28	United States
ORF3a_26_L	ORF3a	26	SRR15552733	25469	C	T	0,999911	2021-07-28	United States
M_82_T	M	82	SRR15552733	26767	T	C	0,999673	2021-07-28	United States
ORF7a_82_A	ORF7a	82	SRR15552733	27638	T	C	1	2021-07-28	United States
ORF7a_120_I	ORF7a	120	SRR15552733	27752	C	T	0,996972	2021-07-28	United States
ORF7b_40_I	ORF7b	40	SRR15552733	27874	C	T	0,999876	2021-07-28	United States
ORF8_85_S	ORF8	85	SRR15552733	28146	C	T	0,217883	2021-07-28	United States
ORF8_118_NA	ORF8	118	SRR15552733	28247	A	-GATTTC	0,80486	2021-07-28	United States
ORF8_120_L	ORF8	120	SRR15552733	28253	C	A	0,998363	2021-07-28	United States
N_1_L	N	1	SRR15552733	28274	A	C	0,0634615	2021-07-28	United States
N_63_G	N	63	SRR15552733	28461	A	G	0,979635	2021-07-28	United States
N_203_M	N	203	SRR15552733	28881	G	T	1	2021-07-28	United States
N_215_C	N	215	SRR15552733	28916	G	T	0,999211	2021-07-28	United States
N_377_Y	N	377	SRR15552733	29402	G	T	0,998028	2021-07-28	United States
ORF1ab_1306_S	ORF1ab	1306	SRR15552736	4181	G	T	0,99956	2021-07-29	United States
ORF1ab_2046_L	ORF1ab	2046	SRR15552736	6402	C	T	0,998918	2021-07-29	United States
ORF1ab_2287_S	ORF1ab	2287	SRR15552736	7124	C	T	1	2021-07-29	United States
ORF1ab_2930_L	ORF1ab	2930	SRR15552736	9053	G	T	0,999712	2021-07-29	United States
ORF1ab_3255_I	ORF1ab	3255	SRR15552736	10029	C	T	0,999896	2021-07-29	United States
ORF1ab_3646_A	ORF1ab	3646	SRR15552736	11201	A	G	0,999604	2021-07-29	United States
ORF1ab_73_Y	ORF1ab	73	SRR15552736	13684	C	T	0,0507785	2021-07-29	United States
ORF1ab_314_L	ORF1ab	314	SRR15552736	14408	C	T	0,999512	2021-07-29	United States
ORF1ab_662_S	ORF1ab	662	SRR15552736	15451	G	A	0,999648	2021-07-29	United States
ORF1ab_1000_L	ORF1ab	1000	SRR15552736	16466	C	T	0,999947	2021-07-29	United States
ORF1ab_1257_V	ORF1ab	1257	SRR15552736	17236	A	G	0,999803	2021-07-29	United States
ORF1ab_1918_V	ORF1ab	1918	SRR15552736	19220	C	T	0,999679	2021-07-29	United States
S_19_R	S	19	SRR15552736	21618	C	G	0,999916	2021-07-29	United States
S_142_D	S	142	SRR15552736	21987	G	A	0,70733	2021-07-29	United States
S_156_NA	S	156	SRR15552736	22028	G	-AGTTCA	0,998619	2021-07-29	United States
S_452_R	S	452	SRR15552736	22917	T	G	1	2021-07-29	United States
S_478_K	S	478	SRR15552736	22995	C	A	1	2021-07-29	United States
S_614_G	S	614	SRR15552736	23403	A	G	0,999766	2021-07-29	United States
S_681_R	S	681	SRR15552736	23604	C	G	0,999901	2021-07-29	United States
S_950_N	S	950	SRR15552736	24410	G	A	0,967255	2021-07-29	United States
ORF3a_26_L	ORF3a	26	SRR15552736	25469	C	T	0,999824	2021-07-29	United States
M_82_T	M	82	SRR15552736	26767	T	C	0,999825	2021-07-29	United States
ORF7a_82_A	ORF7a	82	SRR15552736	27638	T	C	0,999369	2021-07-29	United States
ORF7a_120_I	ORF7a	120	SRR15552736	27752	C	T	0,999066	2021-07-29	United States
ORF7b_40_I	ORF7b	40	SRR15552736	27874	C	T	0,999662	2021-07-29	United States
ORF8_118_NA	ORF8	118	SRR15552736	28247	A	-GATTTC	0,808765	2021-07-29	United States
ORF8_119_V	ORF8	119	SRR15552736	28249	A	T	0,972222	2021-07-29	United States
ORF8_120_L	ORF8	120	SRR15552736	28253	C	A	0,99259	2021-07-29	United States
N_63_G	N	63	SRR15552736	28461	A	G	0,992416	2021-07-29	United States
N_152_V	N	152	SRR15552736	28728	C	T	0,999764	2021-07-29	United States
N_203_M	N	203	SRR15552736	28881	G	T	0,999175	2021-07-29	United States
N_215_C	N	215	SRR15552736	28916	G	T	0,999503	2021-07-29	United States
N_377_Y	N	377	SRR15552736	29402	G	T	1	2021-07-29	United States
ORF1ab_309_L	ORF1ab	309	SRR15552737	1191	C	T	1	2021-07-29	United States
ORF1ab_1640_L	ORF1ab	1640	SRR15552737	5184	C	T	0,999536	2021-07-29	United States
ORF1ab_1874_I	ORF1ab	1874	SRR15552737	5886	C	T	0,998241	2021-07-29	United States
ORF1ab_3209_V	ORF1ab	3209	SRR15552737	9891	C	T	0,999658	2021-07-29	United States
ORF1ab_3718_A	ORF1ab	3718	SRR15552737	11418	T	C	0,99954	2021-07-29	United States
ORF1ab_314_L	ORF1ab	314	SRR15552737	14408	C	T	1	2021-07-29	United States
ORF1ab_662_S	ORF1ab	662	SRR15552737	15451	G	A	0,999416	2021-07-29	United States
ORF1ab_795_N	ORF1ab	795	SRR15552737	15850	G	A	0,839225	2021-07-29	United States
ORF1ab_1000_L	ORF1ab	1000	SRR15552737	16466	C	T	0,999805	2021-07-29	United States
ORF1ab_1570_L	ORF1ab	1570	SRR15552737	18176	C	T	0,998479	2021-07-29	United States
ORF1ab_1898_F	ORF1ab	1898	SRR15552737	19160	C	T	0,999886	2021-07-29	United States
S_19_R	S	19	SRR15552737	21618	C	G	1	2021-07-29	United States
S_142_D	S	142	SRR15552737	21987	G	A	0,317779	2021-07-29	United States
S_156_NA	S	156	SRR15552737	22028	G	-AGTTCA	0,997166	2021-07-29	United States
S_287_V	S	287	SRR15552737	22422	A	T	0,0512821	2021-07-29	United States
S_452_R	S	452	SRR15552737	22917	T	G	0,996647	2021-07-29	United States
S_478_K	S	478	SRR15552737	22995	C	A	0,99924	2021-07-29	United States
S_614_G	S	614	SRR15552737	23403	A	G	0,999718	2021-07-29	United States
S_681_R	S	681	SRR15552737	23604	C	G	1	2021-07-29	United States
S_950_N	S	950	SRR15552737	24410	G	A	0,472423	2021-07-29	United States
ORF3a_26_L	ORF3a	26	SRR15552737	25469	C	T	0,999325	2021-07-29	United States
M_82_T	M	82	SRR15552737	26767	T	C	1	2021-07-29	United States
ORF7a_82_A	ORF7a	82	SRR15552737	27638	T	C	1	2021-07-29	United States
ORF7a_116_F	ORF7a	116	SRR15552737	27739	C	T	1	2021-07-29	United States
ORF7a_120_I	ORF7a	120	SRR15552737	27752	C	T	0,999632	2021-07-29	United States
ORF8_118_NA	ORF8	118	SRR15552737	28247	A	-GATTTC	0,868723	2021-07-29	United States
ORF8_120_L	ORF8	120	SRR15552737	28253	C	A	0,99375	2021-07-29	United States
N_63_G	N	63	SRR15552737	28461	A	G	0,789936	2021-07-29	United States
N_203_M	N	203	SRR15552737	28881	G	T	1	2021-07-29	United States
N_377_Y	N	377	SRR15552737	29402	G	T	0,997722	2021-07-29	United States
ORF1ab_1306_S	ORF1ab	1306	SRR15552738	4181	G	T	0,999832	2021-07-28	United States
ORF1ab_1736_L	ORF1ab	1736	SRR15552738	5471	T	C	0,0641116	2021-07-28	United States
ORF1ab_2046_L	ORF1ab	2046	SRR15552738	6402	C	T	0,999064	2021-07-28	United States
ORF1ab_2287_S	ORF1ab	2287	SRR15552738	7124	C	T	0,999662	2021-07-28	United States
ORF1ab_2930_L	ORF1ab	2930	SRR15552738	9053	G	T	0,999701	2021-07-28	United States
ORF1ab_3255_I	ORF1ab	3255	SRR15552738	10029	C	T	0,999878	2021-07-28	United States
ORF1ab_3646_A	ORF1ab	3646	SRR15552738	11201	A	G	0,999613	2021-07-28	United States
ORF1ab_3731_V	ORF1ab	3731	SRR15552738	11456	A	G	0,999782	2021-07-28	United States
ORF1ab_314_L	ORF1ab	314	SRR15552738	14408	C	T	0,999594	2021-07-28	United States
ORF1ab_662_S	ORF1ab	662	SRR15552738	15451	G	A	0,999674	2021-07-28	United States
ORF1ab_1000_L	ORF1ab	1000	SRR15552738	16466	C	T	0,99981	2021-07-28	United States
ORF1ab_1024_A	ORF1ab	1024	SRR15552738	16538	A	C	0,0678516	2021-07-28	United States
ORF1ab_1918_V	ORF1ab	1918	SRR15552738	19220	C	T	0,99984	2021-07-28	United States
S_19_R	S	19	SRR15552738	21618	C	G	0,999911	2021-07-28	United States
S_70_I	S	70	SRR15552738	21770	G	A	0,999066	2021-07-28	United States
S_142_D	S	142	SRR15552738	21987	G	A	0,504219	2021-07-28	United States
S_156_NA	S	156	SRR15552738	22028	G	-AGTTCA	0,998745	2021-07-28	United States
S_452_R	S	452	SRR15552738	22917	T	G	0,999819	2021-07-28	United States
S_478_K	S	478	SRR15552738	22995	C	A	0,999864	2021-07-28	United States
S_614_G	S	614	SRR15552738	23403	A	G	0,999895	2021-07-28	United States
S_681_R	S	681	SRR15552738	23604	C	G	0,999751	2021-07-28	United States
S_950_N	S	950	SRR15552738	24410	G	A	0,60547	2021-07-28	United States
ORF3a_26_L	ORF3a	26	SRR15552738	25469	C	T	0,999642	2021-07-28	United States
ORF3a_210_A	ORF3a	210	SRR15552738	26021	A	C	0,999906	2021-07-28	United States
ORF3a_256_F	ORF3a	256	SRR15552738	26158	G	T	0,999353	2021-07-28	United States
M_82_T	M	82	SRR15552738	26767	T	C	0,999806	2021-07-28	United States
ORF7a_82_A	ORF7a	82	SRR15552738	27638	T	C	0,999509	2021-07-28	United States
ORF7a_120_I	ORF7a	120	SRR15552738	27752	C	T	0,999833	2021-07-28	United States
ORF7b_40_I	ORF7b	40	SRR15552738	27874	C	T	0,999721	2021-07-28	United States
ORF8_118_NA	ORF8	118	SRR15552738	28247	A	-GATTTC	0,832638	2021-07-28	United States
ORF8_120_L	ORF8	120	SRR15552738	28253	C	A	0,995569	2021-07-28	United States
N_63_G	N	63	SRR15552738	28461	A	G	0,907834	2021-07-28	United States
N_203_M	N	203	SRR15552738	28881	G	T	0,999799	2021-07-28	United States
N_215_C	N	215	SRR15552738	28916	G	T	0,999419	2021-07-28	United States
N_377_Y	N	377	SRR15552738	29402	G	T	0,999724	2021-07-28	United States
ORF1ab_828_G	ORF1ab	828	SRR15552739	2748	A	G	0,0645297	2021-07-28	United States
ORF1ab_1306_S	ORF1ab	1306	SRR15552739	4181	G	T	0,999804	2021-07-28	United States
ORF1ab_2046_L	ORF1ab	2046	SRR15552739	6402	C	T	0,988257	2021-07-28	United States
ORF1ab_2287_S	ORF1ab	2287	SRR15552739	7124	C	T	0,999865	2021-07-28	United States
ORF1ab_2930_L	ORF1ab	2930	SRR15552739	9053	G	T	0,999844	2021-07-28	United States
ORF1ab_3255_I	ORF1ab	3255	SRR15552739	10029	C	T	0,999659	2021-07-28	United States
ORF1ab_3646_A	ORF1ab	3646	SRR15552739	11201	A	G	0,999737	2021-07-28	United States
ORF1ab_314_L	ORF1ab	314	SRR15552739	14408	C	T	0,999523	2021-07-28	United States
ORF1ab_662_S	ORF1ab	662	SRR15552739	15451	G	A	0,999144	2021-07-28	United States
ORF1ab_1000_L	ORF1ab	1000	SRR15552739	16466	C	T	0,999776	2021-07-28	United States
ORF1ab_1918_V	ORF1ab	1918	SRR15552739	19220	C	T	0,997607	2021-07-28	United States
S_19_R	S	19	SRR15552739	21618	C	G	0,999898	2021-07-28	United States
S_112_L	S	112	SRR15552739	21897	C	T	0,999481	2021-07-28	United States
S_142_D	S	142	SRR15552739	21987	G	A	0,272422	2021-07-28	United States
S_156_NA	S	156	SRR15552739	22028	G	-AGTTCA	0,991939	2021-07-28	United States
S_452_R	S	452	SRR15552739	22917	T	G	0,99968	2021-07-28	United States
S_478_K	S	478	SRR15552739	22995	C	A	0,999743	2021-07-28	United States
S_614_G	S	614	SRR15552739	23403	A	G	0,999901	2021-07-28	United States
S_681_R	S	681	SRR15552739	23604	C	G	0,999863	2021-07-28	United States
S_950_N	S	950	SRR15552739	24410	G	A	0,362017	2021-07-28	United States
ORF3a_26_L	ORF3a	26	SRR15552739	25469	C	T	0,999817	2021-07-28	United States
ORF3a_239_Q	ORF3a	239	SRR15552739	26107	G	C	0,999779	2021-07-28	United States
M_82_T	M	82	SRR15552739	26767	T	C	0,99992	2021-07-28	United States
ORF7a_82_A	ORF7a	82	SRR15552739	27638	T	C	0,999644	2021-07-28	United States
ORF7a_120_I	ORF7a	120	SRR15552739	27752	C	T	0,99954	2021-07-28	United States
ORF7b_40_I	ORF7b	40	SRR15552739	27874	C	T	0,999726	2021-07-28	United States
ORF8_118_NA	ORF8	118	SRR15552739	28247	A	-GATTTC	0,89183	2021-07-28	United States
ORF8_119_V	ORF8	119	SRR15552739	28249	A	T	1	2021-07-28	United States
ORF8_120_L	ORF8	120	SRR15552739	28253	C	A	0,989286	2021-07-28	United States
N_1_L	N	1	SRR15552739	28274	A	C	0,0596026	2021-07-28	United States
N_63_G	N	63	SRR15552739	28461	A	G	0,597925	2021-07-28	United States
ORF1ab_309_L	ORF1ab	309	SRR15552740	1191	C	T	1	2021-07-29	United States
ORF1ab_1640_L	ORF1ab	1640	SRR15552740	5184	C	T	0,999346	2021-07-29	United States
ORF1ab_1874_I	ORF1ab	1874	SRR15552740	5886	C	T	0,997813	2021-07-29	United States
ORF1ab_3209_V	ORF1ab	3209	SRR15552740	9891	C	T	0,999706	2021-07-29	United States
ORF1ab_3718_A	ORF1ab	3718	SRR15552740	11418	T	C	1	2021-07-29	United States
ORF1ab_314_L	ORF1ab	314	SRR15552740	14408	C	T	1	2021-07-29	United States
ORF1ab_662_S	ORF1ab	662	SRR15552740	15451	G	A	0,999728	2021-07-29	United States
ORF1ab_795_N	ORF1ab	795	SRR15552740	15850	G	A	0,847852	2021-07-29	United States
ORF1ab_1000_L	ORF1ab	1000	SRR15552740	16466	C	T	0,999914	2021-07-29	United States
ORF1ab_1570_L	ORF1ab	1570	SRR15552740	18176	C	T	0,999364	2021-07-29	United States
ORF1ab_1898_F	ORF1ab	1898	SRR15552740	19160	C	T	0,999774	2021-07-29	United States
S_19_R	S	19	SRR15552740	21618	C	G	1	2021-07-29	United States
S_142_D	S	142	SRR15552740	21987	G	A	0,440404	2021-07-29	United States
S_156_NA	S	156	SRR15552740	22028	G	-AGTTCA	0,995265	2021-07-29	United States
S_452_R	S	452	SRR15552740	22917	T	G	0,99938	2021-07-29	United States
S_478_K	S	478	SRR15552740	22995	C	A	0,997993	2021-07-29	United States
S_614_G	S	614	SRR15552740	23403	A	G	0,999884	2021-07-29	United States
S_681_R	S	681	SRR15552740	23604	C	G	1	2021-07-29	United States
S_950_N	S	950	SRR15552740	24410	G	A	0,706408	2021-07-29	United States
ORF3a_26_L	ORF3a	26	SRR15552740	25469	C	T	1	2021-07-29	United States
M_82_T	M	82	SRR15552740	26767	T	C	0,999519	2021-07-29	United States
ORF7a_82_A	ORF7a	82	SRR15552740	27638	T	C	0,998844	2021-07-29	United States
ORF7a_116_F	ORF7a	116	SRR15552740	27739	C	T	1	2021-07-29	United States
ORF7a_120_I	ORF7a	120	SRR15552740	27752	C	T	0,999641	2021-07-29	United States
ORF8_118_NA	ORF8	118	SRR15552740	28247	A	-GATTTC	0,863294	2021-07-29	United States
ORF8_120_L	ORF8	120	SRR15552740	28253	C	A	0,992925	2021-07-29	United States
N_63_G	N	63	SRR15552740	28461	A	G	0,921013	2021-07-29	United States
N_203_M	N	203	SRR15552740	28881	G	T	0,999697	2021-07-29	United States
N_377_Y	N	377	SRR15552740	29402	G	T	0,998883	2021-07-29	United States
ORF1ab_309_L	ORF1ab	309	SRR15552741	1191	C	T	0,9997	2021-07-29	United States
ORF1ab_1640_L	ORF1ab	1640	SRR15552741	5184	C	T	0,999496	2021-07-29	United States
ORF1ab_1921_Q	ORF1ab	1921	SRR15552741	6027	C	A	0,999666	2021-07-29	United States
ORF1ab_2980_N	ORF1ab	2980	SRR15552741	9203	G	A	0,999839	2021-07-29	United States
ORF1ab_3138_S	ORF1ab	3138	SRR15552741	9678	T	C	0,999872	2021-07-29	United States
ORF1ab_3580_Q	ORF1ab	3580	SRR15552741	11005	C	A	0,469405	2021-07-29	United States
ORF1ab_314_L	ORF1ab	314	SRR15552741	14408	C	T	0,999267	2021-07-29	United States
ORF1ab_2310_R	ORF1ab	2310	SRR15552741	20396	A	G	0,999165	2021-07-29	United States
S_19_R	S	19	SRR15552741	21618	C	G	0,999231	2021-07-29	United States
S_77_T	S	77	SRR15552741	21792	A	C	1	2021-07-29	United States
S_142_D	S	142	SRR15552741	21987	G	A	0,340803	2021-07-29	United States
S_156_NA	S	156	SRR15552741	22028	G	-AGTTCA	0,997725	2021-07-29	United States
S_452_R	S	452	SRR15552741	22917	T	G	0,999146	2021-07-29	United States
S_478_K	S	478	SRR15552741	22995	C	A	0,999647	2021-07-29	United States
S_614_G	S	614	SRR15552741	23403	A	G	0,999862	2021-07-29	United States
S_681_R	S	681	SRR15552741	23604	C	G	0,999765	2021-07-29	United States
S_950_N	S	950	SRR15552741	24410	G	A	0,570353	2021-07-29	United States
ORF3a_26_L	ORF3a	26	SRR15552741	25469	C	T	0,999905	2021-07-29	United States
M_82_T	M	82	SRR15552741	26767	T	C	0,999876	2021-07-29	United States
ORF7a_82_A	ORF7a	82	SRR15552741	27638	T	C	0,999758	2021-07-29	United States
ORF7a_120_I	ORF7a	120	SRR15552741	27752	C	T	0,999799	2021-07-29	United States
N_63_G	N	63	SRR15552741	28461	A	G	0,932191	2021-07-29	United States
N_203_M	N	203	SRR15552741	28881	G	T	0,999437	2021-07-29	United States
N_377_Y	N	377	SRR15552741	29402	G	T	0,998778	2021-07-29	United States
ORF1ab_1306_S	ORF1ab	1306	SRR15552742	4181	G	T	0,999882	2021-07-29	United States
ORF1ab_2046_L	ORF1ab	2046	SRR15552742	6402	C	T	0,999046	2021-07-29	United States
ORF1ab_2287_S	ORF1ab	2287	SRR15552742	7124	C	T	0,999846	2021-07-29	United States
ORF1ab_2930_L	ORF1ab	2930	SRR15552742	9053	G	T	0,999785	2021-07-29	United States
ORF1ab_3255_I	ORF1ab	3255	SRR15552742	10029	C	T	0,999669	2021-07-29	United States
ORF1ab_3646_A	ORF1ab	3646	SRR15552742	11201	A	G	0,999549	2021-07-29	United States
ORF1ab_314_L	ORF1ab	314	SRR15552742	14408	C	T	0,999569	2021-07-29	United States
ORF1ab_662_S	ORF1ab	662	SRR15552742	15451	G	A	0,999557	2021-07-29	United States
ORF1ab_1000_L	ORF1ab	1000	SRR15552742	16466	C	T	0,999835	2021-07-29	United States
ORF1ab_1257_V	ORF1ab	1257	SRR15552742	17236	A	G	0,999872	2021-07-29	United States
ORF1ab_1918_V	ORF1ab	1918	SRR15552742	19220	C	T	0,999448	2021-07-29	United States
S_19_R	S	19	SRR15552742	21618	C	G	0,999895	2021-07-29	United States
S_142_D	S	142	SRR15552742	21987	G	A	0,370182	2021-07-29	United States
S_156_NA	S	156	SRR15552742	22028	G	-AGTTCA	0,99743	2021-07-29	United States
S_452_R	S	452	SRR15552742	22917	T	G	0,999575	2021-07-29	United States
S_478_K	S	478	SRR15552742	22995	C	A	0,999888	2021-07-29	United States
S_614_G	S	614	SRR15552742	23403	A	G	0,999873	2021-07-29	United States
S_681_R	S	681	SRR15552742	23604	C	G	0,999816	2021-07-29	United States
S_950_N	S	950	SRR15552742	24410	G	A	0,780548	2021-07-29	United States
ORF3a_26_L	ORF3a	26	SRR15552742	25469	C	T	0,999869	2021-07-29	United States
M_82_T	M	82	SRR15552742	26767	T	C	0,999815	2021-07-29	United States
ORF7a_82_A	ORF7a	82	SRR15552742	27638	T	C	0,999547	2021-07-29	United States
ORF7a_120_I	ORF7a	120	SRR15552742	27752	C	T	0,999627	2021-07-29	United States
ORF7b_40_I	ORF7b	40	SRR15552742	27874	C	T	0,999414	2021-07-29	United States
ORF8_118_NA	ORF8	118	SRR15552742	28247	A	-GATTTC	0,818083	2021-07-29	United States
ORF8_119_V	ORF8	119	SRR15552742	28249	A	T	0,980583	2021-07-29	United States
ORF8_120_L	ORF8	120	SRR15552742	28253	C	A	0,99233	2021-07-29	United States
N_63_G	N	63	SRR15552742	28461	A	G	0,946225	2021-07-29	United States
N_152_V	N	152	SRR15552742	28728	C	T	0,999731	2021-07-29	United States
N_203_M	N	203	SRR15552742	28881	G	T	0,999632	2021-07-29	United States
N_215_C	N	215	SRR15552742	28916	G	T	0,999275	2021-07-29	United States
N_377_Y	N	377	SRR15552742	29402	G	T	0,998698	2021-07-29	United States
ORF1ab_1306_S	ORF1ab	1306	SRR15552744	4181	G	T	0,999854	2021-07-29	United States
ORF1ab_1853_F	ORF1ab	1853	SRR15552744	5822	C	T	0,999284	2021-07-29	United States
ORF1ab_2046_L	ORF1ab	2046	SRR15552744	6402	C	T	0,999117	2021-07-29	United States
ORF1ab_2287_S	ORF1ab	2287	SRR15552744	7124	C	T	1	2021-07-29	United States
ORF1ab_2930_L	ORF1ab	2930	SRR15552744	9053	G	T	1	2021-07-29	United States
ORF1ab_3255_I	ORF1ab	3255	SRR15552744	10029	C	T	0,999623	2021-07-29	United States
ORF1ab_3646_A	ORF1ab	3646	SRR15552744	11201	A	G	0,999788	2021-07-29	United States
ORF1ab_3731_V	ORF1ab	3731	SRR15552744	11456	A	G	0,999848	2021-07-29	United States
ORF1ab_314_L	ORF1ab	314	SRR15552744	14408	C	T	1	2021-07-29	United States
ORF1ab_662_S	ORF1ab	662	SRR15552744	15451	G	A	0,999516	2021-07-29	United States
ORF1ab_1000_L	ORF1ab	1000	SRR15552744	16466	C	T	0,999822	2021-07-29	United States
ORF1ab_1918_V	ORF1ab	1918	SRR15552744	19220	C	T	0,99975	2021-07-29	United States
S_19_R	S	19	SRR15552744	21618	C	G	0,998149	2021-07-29	United States
S_29_I	S	29	SRR15552744	21648	C	T	0,999738	2021-07-29	United States
S_142_D	S	142	SRR15552744	21987	G	A	0,713235	2021-07-29	United States
S_156_NA	S	156	SRR15552744	22028	G	-AGTTCA	0,99915	2021-07-29	United States
S_452_R	S	452	SRR15552744	22917	T	G	1	2021-07-29	United States
S_478_K	S	478	SRR15552744	22995	C	A	0,998199	2021-07-29	United States
S_614_G	S	614	SRR15552744	23403	A	G	0,999865	2021-07-29	United States
S_681_R	S	681	SRR15552744	23604	C	G	0,999329	2021-07-29	United States
S_950_N	S	950	SRR15552744	24410	G	A	0,933422	2021-07-29	United States
ORF3a_26_L	ORF3a	26	SRR15552744	25469	C	T	1	2021-07-29	United States
M_82_T	M	82	SRR15552744	26767	T	C	0,999747	2021-07-29	United States
ORF7a_82_A	ORF7a	82	SRR15552744	27638	T	C	0,999845	2021-07-29	United States
ORF7a_120_I	ORF7a	120	SRR15552744	27752	C	T	0,999894	2021-07-29	United States
ORF7b_40_I	ORF7b	40	SRR15552744	27874	C	T	0,999822	2021-07-29	United States
ORF8_118_NA	ORF8	118	SRR15552744	28247	A	-GATTTC	0,794667	2021-07-29	United States
ORF8_120_L	ORF8	120	SRR15552744	28253	C	A	0,984375	2021-07-29	United States
N_63_G	N	63	SRR15552744	28461	A	G	0,981738	2021-07-29	United States
N_203_M	N	203	SRR15552744	28881	G	T	1	2021-07-29	United States
N_215_C	N	215	SRR15552744	28916	G	T	0,99915	2021-07-29	United States
N_377_Y	N	377	SRR15552744	29402	G	T	0,999578	2021-07-29	United States
ORF1ab_1306_S	ORF1ab	1306	SRR15552746	4181	G	T	0,999819	2021-07-29	United States
ORF1ab_2046_L	ORF1ab	2046	SRR15552746	6402	C	T	0,998545	2021-07-29	United States
ORF1ab_2930_L	ORF1ab	2930	SRR15552746	9053	G	T	0,999901	2021-07-29	United States
ORF1ab_3255_I	ORF1ab	3255	SRR15552746	10029	C	T	1	2021-07-29	United States
ORF1ab_3646_A	ORF1ab	3646	SRR15552746	11201	A	G	0,999853	2021-07-29	United States
ORF1ab_3731_V	ORF1ab	3731	SRR15552746	11456	A	G	0,999826	2021-07-29	United States
ORF1ab_152_E	ORF1ab	152	SRR15552746	13923	C	A	0,962826	2021-07-29	United States
ORF1ab_314_L	ORF1ab	314	SRR15552746	14408	C	T	0,998599	2021-07-29	United States
ORF1ab_662_S	ORF1ab	662	SRR15552746	15451	G	A	0,99886	2021-07-29	United States
ORF1ab_1000_L	ORF1ab	1000	SRR15552746	16466	C	T	1	2021-07-29	United States
ORF1ab_1918_V	ORF1ab	1918	SRR15552746	19220	C	T	0,999531	2021-07-29	United States
S_19_R	S	19	SRR15552746	21618	C	G	1	2021-07-29	United States
S_142_D	S	142	SRR15552746	21987	G	A	0,975078	2021-07-29	United States
S_156_NA	S	156	SRR15552746	22028	G	-AGTTCA	0,996357	2021-07-29	United States
S_452_R	S	452	SRR15552746	22917	T	G	1	2021-07-29	United States
S_478_K	S	478	SRR15552746	22995	C	A	1	2021-07-29	United States
S_614_G	S	614	SRR15552746	23403	A	G	0,999862	2021-07-29	United States
S_681_R	S	681	SRR15552746	23604	C	G	0,9998	2021-07-29	United States
S_950_N	S	950	SRR15552746	24410	G	A	0,988314	2021-07-29	United States
ORF3a_26_L	ORF3a	26	SRR15552746	25469	C	T	0,999951	2021-07-29	United States
ORF3a_192_R	ORF3a	192	SRR15552746	25967	A	G	0,171156	2021-07-29	United States
M_82_T	M	82	SRR15552746	26767	T	C	0,999847	2021-07-29	United States
ORF7b_40_I	ORF7b	40	SRR15552746	27874	C	T	0,999794	2021-07-29	United States
ORF8_118_NA	ORF8	118	SRR15552746	28247	A	-GATTTC	0,787262	2021-07-29	United States
ORF8_119_V	ORF8	119	SRR15552746	28249	A	T	0,946281	2021-07-29	United States
ORF8_120_L	ORF8	120	SRR15552746	28253	C	A	0,974398	2021-07-29	United States
N_63_G	N	63	SRR15552746	28461	A	G	0,969985	2021-07-29	United States
N_203_M	N	203	SRR15552746	28881	G	T	1	2021-07-29	United States
N_215_C	N	215	SRR15552746	28916	G	T	0,997984	2021-07-29	United States
N_377_Y	N	377	SRR15552746	29402	G	T	1	2021-07-29	United States
ORF1ab_767_K	ORF1ab	767	SRR15552748	2564	G	A	0,999659	2021-07-29	United States
ORF1ab_1228_G	ORF1ab	1228	SRR15552748	3948	A	G	0,999922	2021-07-29	United States
ORF1ab_1306_S	ORF1ab	1306	SRR15552748	4181	G	T	0,999572	2021-07-29	United States
ORF1ab_2046_L	ORF1ab	2046	SRR15552748	6402	C	T	0,998742	2021-07-29	United States
ORF1ab_2287_S	ORF1ab	2287	SRR15552748	7124	C	T	1	2021-07-29	United States
ORF1ab_2930_L	ORF1ab	2930	SRR15552748	9053	G	T	0,999825	2021-07-29	United States
ORF1ab_3255_I	ORF1ab	3255	SRR15552748	10029	C	T	0,999947	2021-07-29	United States
ORF1ab_3646_A	ORF1ab	3646	SRR15552748	11201	A	G	0,99975	2021-07-29	United States
ORF1ab_3766_F	ORF1ab	3766	SRR15552748	11562	G	T	0,923868	2021-07-29	United States
ORF1ab_314_L	ORF1ab	314	SRR15552748	14408	C	T	0,999427	2021-07-29	United States
ORF1ab_662_S	ORF1ab	662	SRR15552748	15451	G	A	0,998961	2021-07-29	United States
ORF1ab_1000_L	ORF1ab	1000	SRR15552748	16466	C	T	0,999942	2021-07-29	United States
ORF1ab_1918_V	ORF1ab	1918	SRR15552748	19220	C	T	0,999542	2021-07-29	United States
S_19_R	S	19	SRR15552748	21618	C	G	0,999935	2021-07-29	United States
S_142_D	S	142	SRR15552748	21987	G	A	0,52982	2021-07-29	United States
S_156_NA	S	156	SRR15552748	22028	G	-AGTTCA	0,999118	2021-07-29	United States
S_452_R	S	452	SRR15552748	22917	T	G	1	2021-07-29	United States
S_478_K	S	478	SRR15552748	22995	C	A	1	2021-07-29	United States
S_614_G	S	614	SRR15552748	23403	A	G	0,999577	2021-07-29	United States
S_681_R	S	681	SRR15552748	23604	C	G	1	2021-07-29	United States
S_950_N	S	950	SRR15552748	24410	G	A	0,934161	2021-07-29	United States
ORF3a_26_L	ORF3a	26	SRR15552748	25469	C	T	0,999537	2021-07-29	United States
ORF3a_239_Q	ORF3a	239	SRR15552748	26107	G	C	0,999578	2021-07-29	United States
M_82_T	M	82	SRR15552748	26767	T	C	0,999629	2021-07-29	United States
ORF7a_82_A	ORF7a	82	SRR15552748	27638	T	C	0,996976	2021-07-29	United States
ORF7a_120_I	ORF7a	120	SRR15552748	27752	C	T	0,999125	2021-07-29	United States
ORF7b_40_I	ORF7b	40	SRR15552748	27874	C	T	0,999771	2021-07-29	United States
ORF8_118_NA	ORF8	118	SRR15552748	28247	A	-GATTTC	0,80464	2021-07-29	United States
ORF8_120_L	ORF8	120	SRR15552748	28253	C	A	0,971182	2021-07-29	United States
N_63_G	N	63	SRR15552748	28461	A	G	0,977202	2021-07-29	United States
N_203_M	N	203	SRR15552748	28881	G	T	0,999046	2021-07-29	United States
N_215_C	N	215	SRR15552748	28916	G	T	0,999141	2021-07-29	United States
N_377_Y	N	377	SRR15552748	29402	G	T	1	2021-07-29	United States
ORF1ab_1056_L	ORF1ab	1056	SRR15552749	3431	G	T	0,999889	2021-07-29	United States
ORF1ab_1306_S	ORF1ab	1306	SRR15552749	4181	G	T	0,999962	2021-07-29	United States
ORF1ab_2046_L	ORF1ab	2046	SRR15552749	6402	C	T	0,998813	2021-07-29	United States
ORF1ab_2287_S	ORF1ab	2287	SRR15552749	7124	C	T	1	2021-07-29	United States
ORF1ab_2930_L	ORF1ab	2930	SRR15552749	9053	G	T	0,999631	2021-07-29	United States
ORF1ab_3255_I	ORF1ab	3255	SRR15552749	10029	C	T	0,999885	2021-07-29	United States
ORF1ab_3646_A	ORF1ab	3646	SRR15552749	11201	A	G	0,999573	2021-07-29	United States
ORF1ab_4100_H	ORF1ab	4100	SRR15552749	12565	G	T	0,999509	2021-07-29	United States
ORF1ab_314_L	ORF1ab	314	SRR15552749	14408	C	T	0,999275	2021-07-29	United States
ORF1ab_662_S	ORF1ab	662	SRR15552749	15451	G	A	0,999617	2021-07-29	United States
ORF1ab_1000_L	ORF1ab	1000	SRR15552749	16466	C	T	0,999807	2021-07-29	United States
ORF1ab_1257_V	ORF1ab	1257	SRR15552749	17236	A	G	0,999874	2021-07-29	United States
ORF1ab_1918_V	ORF1ab	1918	SRR15552749	19220	C	T	0,999724	2021-07-29	United States
S_19_R	S	19	SRR15552749	21618	C	G	0,999581	2021-07-29	United States
S_142_D	S	142	SRR15552749	21987	G	A	0,628099	2021-07-29	United States
S_156_NA	S	156	SRR15552749	22028	G	-AGTTCA	0,999422	2021-07-29	United States
S_452_R	S	452	SRR15552749	22917	T	G	0,99925	2021-07-29	United States
S_478_K	S	478	SRR15552749	22995	C	A	1	2021-07-29	United States
S_614_G	S	614	SRR15552749	23403	A	G	0,999814	2021-07-29	United States
S_681_R	S	681	SRR15552749	23604	C	G	0,999417	2021-07-29	United States
S_834_V	S	834	SRR15552749	24062	A	G	0,999883	2021-07-29	United States
S_950_N	S	950	SRR15552749	24410	G	A	0,944488	2021-07-29	United States
ORF3a_26_L	ORF3a	26	SRR15552749	25469	C	T	0,999497	2021-07-29	United States
M_82_T	M	82	SRR15552749	26767	T	C	0,999981	2021-07-29	United States
ORF6_21_A	ORF6	21	SRR15552749	27262	A	G	0,998229	2021-07-29	United States
ORF7a_82_A	ORF7a	82	SRR15552749	27638	T	C	1	2021-07-29	United States
ORF7a_120_I	ORF7a	120	SRR15552749	27752	C	T	0,999808	2021-07-29	United States
ORF7b_19_L	ORF7b	19	SRR15552749	27810	T	C	0,999886	2021-07-29	United States
ORF7b_40_I	ORF7b	40	SRR15552749	27874	C	T	1	2021-07-29	United States
ORF8_54_P	ORF8	54	SRR15552749	28053	T	C	0,999424	2021-07-29	United States
ORF8_118_NA	ORF8	118	SRR15552749	28247	A	-GATTTC	0,801853	2021-07-29	United States
ORF8_120_L	ORF8	120	SRR15552749	28253	C	A	0,99016	2021-07-29	United States
N_63_G	N	63	SRR15552749	28461	A	G	0,96325	2021-07-29	United States
N_203_M	N	203	SRR15552749	28881	G	T	0,999445	2021-07-29	United States
N_215_C	N	215	SRR15552749	28916	G	T	0,999534	2021-07-29	United States
N_377_Y	N	377	SRR15552749	29402	G	T	0,999351	2021-07-29	United States
ORF1ab_309_L	ORF1ab	309	SRR15552750	1191	C	T	0,999369	2021-07-29	United States
ORF1ab_1640_L	ORF1ab	1640	SRR15552750	5184	C	T	0,999635	2021-07-29	United States
ORF1ab_1921_Q	ORF1ab	1921	SRR15552750	6027	C	A	0,999837	2021-07-29	United States
ORF1ab_2980_N	ORF1ab	2980	SRR15552750	9203	G	A	0,999673	2021-07-29	United States
ORF1ab_3138_S	ORF1ab	3138	SRR15552750	9678	T	C	0,99995	2021-07-29	United States
ORF1ab_3580_Q	ORF1ab	3580	SRR15552750	11005	C	A	0,527456	2021-07-29	United States
ORF1ab_314_L	ORF1ab	314	SRR15552750	14408	C	T	0,999618	2021-07-29	United States
ORF1ab_1681_F	ORF1ab	1681	SRR15552750	18508	C	T	0,11266	2021-07-29	United States
ORF1ab_2310_R	ORF1ab	2310	SRR15552750	20396	A	G	0,999798	2021-07-29	United States
S_19_R	S	19	SRR15552750	21618	C	G	0,999958	2021-07-29	United States
S_77_T	S	77	SRR15552750	21792	A	C	0,999233	2021-07-29	United States
S_142_D	S	142	SRR15552750	21987	G	A	0,587099	2021-07-29	United States
S_156_NA	S	156	SRR15552750	22028	G	-AGTTCA	0,991406	2021-07-29	United States
S_452_R	S	452	SRR15552750	22917	T	G	0,999805	2021-07-29	United States
S_478_K	S	478	SRR15552750	22995	C	A	0,999692	2021-07-29	United States
S_614_G	S	614	SRR15552750	23403	A	G	0,999809	2021-07-29	United States
S_681_R	S	681	SRR15552750	23604	C	G	0,999698	2021-07-29	United States
S_950_N	S	950	SRR15552750	24410	G	A	0,857794	2021-07-29	United States
ORF3a_26_L	ORF3a	26	SRR15552750	25469	C	T	0,999694	2021-07-29	United States
M_82_T	M	82	SRR15552750	26767	T	C	0,999761	2021-07-29	United States
ORF7a_82_A	ORF7a	82	SRR15552750	27638	T	C	0,999676	2021-07-29	United States
ORF7a_120_I	ORF7a	120	SRR15552750	27752	C	T	1	2021-07-29	United States
N_63_G	N	63	SRR15552750	28461	A	G	0,944889	2021-07-29	United States
N_203_M	N	203	SRR15552750	28881	G	T	0,999796	2021-07-29	United States
N_377_Y	N	377	SRR15552750	29402	G	T	0,998977	2021-07-29	United States
ORF1ab_1640_L	ORF1ab	1640	SRR15552752	5184	C	T	0,999009	2021-07-29	United States
ORF1ab_2625_F	ORF1ab	2625	SRR15552752	8139	C	T	0,193992	2021-07-29	United States
ORF1ab_3209_V	ORF1ab	3209	SRR15552752	9891	C	T	0,999684	2021-07-29	United States
ORF1ab_3648_V	ORF1ab	3648	SRR15552752	11208	C	T	0,259457	2021-07-29	United States
ORF1ab_3718_A	ORF1ab	3718	SRR15552752	11418	T	C	0,999888	2021-07-29	United States
ORF1ab_3750_I	ORF1ab	3750	SRR15552752	11514	C	T	0,99932	2021-07-29	United States
ORF1ab_314_L	ORF1ab	314	SRR15552752	14408	C	T	0,99868	2021-07-29	United States
ORF1ab_662_S	ORF1ab	662	SRR15552752	15451	G	A	0,999563	2021-07-29	United States
ORF1ab_1000_L	ORF1ab	1000	SRR15552752	16466	C	T	0,999798	2021-07-29	United States
S_19_R	S	19	SRR15552752	21618	C	G	1	2021-07-29	United States
S_142_D	S	142	SRR15552752	21987	G	A	0,468615	2021-07-29	United States
S_156_NA	S	156	SRR15552752	22028	G	-AGTTCA	0,999575	2021-07-29	United States
S_222_V	S	222	SRR15552752	22227	C	T	0,999767	2021-07-29	United States
S_452_R	S	452	SRR15552752	22917	T	G	1	2021-07-29	United States
S_478_K	S	478	SRR15552752	22995	C	A	1	2021-07-29	United States
S_614_G	S	614	SRR15552752	23403	A	G	0,999946	2021-07-29	United States
S_681_R	S	681	SRR15552752	23604	C	G	0,999008	2021-07-29	United States
S_950_N	S	950	SRR15552752	24410	G	A	0,541973	2021-07-29	United States
ORF3a_26_L	ORF3a	26	SRR15552752	25469	C	T	0,999724	2021-07-29	United States
ORF3a_224_C	ORF3a	224	SRR15552752	26062	G	T	0,999472	2021-07-29	United States
M_82_T	M	82	SRR15552752	26767	T	C	0,999798	2021-07-29	United States
M_197_N	M	197	SRR15552752	27112	G	A	0,999574	2021-07-29	United States
ORF7a_82_A	ORF7a	82	SRR15552752	27638	T	C	1	2021-07-29	United States
ORF7a_120_I	ORF7a	120	SRR15552752	27752	C	T	0,999868	2021-07-29	United States
ORF8_118_NA	ORF8	118	SRR15552752	28247	A	-GATTTC	0,873503	2021-07-29	United States
ORF8_120_L	ORF8	120	SRR15552752	28253	C	A	0,998117	2021-07-29	United States
N_63_G	N	63	SRR15552752	28461	A	G	0,753646	2021-07-29	United States
N_203_M	N	203	SRR15552752	28881	G	T	1	2021-07-29	United States
N_377_Y	N	377	SRR15552752	29402	G	T	1	2021-07-29	United States
ORF1ab_1306_S	ORF1ab	1306	SRR15552753	4181	G	T	0,999758	2021-07-29	United States
ORF1ab_2046_L	ORF1ab	2046	SRR15552753	6402	C	T	0,999138	2021-07-29	United States
ORF1ab_2183_I	ORF1ab	2183	SRR15552753	6813	C	T	0,169284	2021-07-29	United States
ORF1ab_2287_S	ORF1ab	2287	SRR15552753	7124	C	T	0,999847	2021-07-29	United States
ORF1ab_2930_L	ORF1ab	2930	SRR15552753	9053	G	T	0,999782	2021-07-29	United States
ORF1ab_3218_N	ORF1ab	3218	SRR15552753	9918	G	A	0,162231	2021-07-29	United States
ORF1ab_3255_I	ORF1ab	3255	SRR15552753	10029	C	T	0,999919	2021-07-29	United States
ORF1ab_3603_NA	ORF1ab	3603	SRR15552753	11074	C	+T	0,0700127	2021-07-29	United States
ORF1ab_3606_NA	ORF1ab	3606	SRR15552753	11082	T	-G	0,118137	2021-07-29	United States
ORF1ab_3606_F	ORF1ab	3606	SRR15552753	11083	G	T	0,75255	2021-07-29	United States
ORF1ab_3646_A	ORF1ab	3646	SRR15552753	11201	A	G	0,999781	2021-07-29	United States
ORF1ab_314_L	ORF1ab	314	SRR15552753	14408	C	T	0,999439	2021-07-29	United States
ORF1ab_662_S	ORF1ab	662	SRR15552753	15451	G	A	0,999638	2021-07-29	United States
ORF1ab_1000_L	ORF1ab	1000	SRR15552753	16466	C	T	0,999709	2021-07-29	United States
ORF1ab_1257_V	ORF1ab	1257	SRR15552753	17236	A	G	0,999964	2021-07-29	United States
ORF1ab_1918_V	ORF1ab	1918	SRR15552753	19220	C	T	0,99912	2021-07-29	United States
S_19_R	S	19	SRR15552753	21618	C	G	0,99988	2021-07-29	United States
S_142_D	S	142	SRR15552753	21987	G	A	0,348021	2021-07-29	United States
S_156_NA	S	156	SRR15552753	22028	G	-AGTTCA	0,998506	2021-07-29	United States
S_452_R	S	452	SRR15552753	22917	T	G	0,999725	2021-07-29	United States
S_478_K	S	478	SRR15552753	22995	C	A	0,999776	2021-07-29	United States
S_614_G	S	614	SRR15552753	23403	A	G	0,999788	2021-07-29	United States
S_681_R	S	681	SRR15552753	23604	C	G	1	2021-07-29	United States
S_950_N	S	950	SRR15552753	24410	G	A	0,607182	2021-07-29	United States
ORF3a_26_L	ORF3a	26	SRR15552753	25469	C	T	0,999906	2021-07-29	United States
M_82_T	M	82	SRR15552753	26767	T	C	0,999973	2021-07-29	United States
ORF7a_82_A	ORF7a	82	SRR15552753	27638	T	C	0,999909	2021-07-29	United States
ORF7a_120_I	ORF7a	120	SRR15552753	27752	C	T	0,999741	2021-07-29	United States
ORF7b_40_I	ORF7b	40	SRR15552753	27874	C	T	0,999914	2021-07-29	United States
ORF8_118_NA	ORF8	118	SRR15552753	28247	A	-GATTTC	0,825974	2021-07-29	United States
ORF8_120_L	ORF8	120	SRR15552753	28253	C	A	0,990494	2021-07-29	United States
N_63_G	N	63	SRR15552753	28461	A	G	0,876669	2021-07-29	United States
N_203_M	N	203	SRR15552753	28881	G	T	0,999627	2021-07-29	United States
N_215_C	N	215	SRR15552753	28916	G	T	0,999604	2021-07-29	United States
N_377_Y	N	377	SRR15552753	29402	G	T	0,998636	2021-07-29	United States
ORF1ab_1306_S	ORF1ab	1306	SRR15552754	4181	G	T	0,999834	2021-07-29	United States
ORF1ab_2046_L	ORF1ab	2046	SRR15552754	6402	C	T	0,999006	2021-07-29	United States
ORF1ab_2287_S	ORF1ab	2287	SRR15552754	7124	C	T	1	2021-07-29	United States
ORF1ab_2930_L	ORF1ab	2930	SRR15552754	9053	G	T	0,998824	2021-07-29	United States
ORF1ab_3255_I	ORF1ab	3255	SRR15552754	10029	C	T	0,999819	2021-07-29	United States
ORF1ab_3646_A	ORF1ab	3646	SRR15552754	11201	A	G	0,99987	2021-07-29	United States
ORF1ab_314_L	ORF1ab	314	SRR15552754	14408	C	T	0,999668	2021-07-29	United States
ORF1ab_662_S	ORF1ab	662	SRR15552754	15451	G	A	0,999556	2021-07-29	United States
ORF1ab_1000_L	ORF1ab	1000	SRR15552754	16466	C	T	1	2021-07-29	United States
ORF1ab_1223_L	ORF1ab	1223	SRR15552754	17135	C	T	0,997316	2021-07-29	United States
ORF1ab_1257_V	ORF1ab	1257	SRR15552754	17236	A	G	0,999971	2021-07-29	United States
ORF1ab_1918_V	ORF1ab	1918	SRR15552754	19220	C	T	0,999687	2021-07-29	United States
S_3_NA	S	3	SRR15552754	21569	G	+T	0,0710526	2021-07-29	United States
S_5_F	S	5	SRR15552754	21575	C	T	1	2021-07-29	United States
S_19_R	S	19	SRR15552754	21618	C	G	1	2021-07-29	United States
S_156_NA	S	156	SRR15552754	22028	G	-AGTTCA	0,998737	2021-07-29	United States
S_452_R	S	452	SRR15552754	22917	T	G	1	2021-07-29	United States
S_478_K	S	478	SRR15552754	22995	C	A	1	2021-07-29	United States
S_614_G	S	614	SRR15552754	23403	A	G	0,999897	2021-07-29	United States
S_681_R	S	681	SRR15552754	23604	C	G	1	2021-07-29	United States
S_950_N	S	950	SRR15552754	24410	G	A	0,989505	2021-07-29	United States
ORF3a_26_L	ORF3a	26	SRR15552754	25469	C	T	0,999538	2021-07-29	United States
ORF3a_131_C	ORF3a	131	SRR15552754	25785	G	C	1	2021-07-29	United States
M_82_T	M	82	SRR15552754	26767	T	C	0,999869	2021-07-29	United States
ORF7a_82_A	ORF7a	82	SRR15552754	27638	T	C	1	2021-07-29	United States
ORF7a_120_I	ORF7a	120	SRR15552754	27752	C	T	1	2021-07-29	United States
ORF7b_40_I	ORF7b	40	SRR15552754	27874	C	T	0,999402	2021-07-29	United States
ORF8_36_S	ORF8	36	SRR15552754	27999	C	T	1	2021-07-29	United States
ORF8_118_NA	ORF8	118	SRR15552754	28247	A	-GATTTC	0,779119	2021-07-29	United States
ORF8_120_L	ORF8	120	SRR15552754	28253	C	A	0,986301	2021-07-29	United States
N_63_G	N	63	SRR15552754	28461	A	G	0,984698	2021-07-29	United States
N_203_M	N	203	SRR15552754	28881	G	T	1	2021-07-29	United States
N_215_C	N	215	SRR15552754	28916	G	T	0,999661	2021-07-29	United States
N_377_Y	N	377	SRR15552754	29402	G	T	0,993243	2021-07-29	United States
ORF1ab_62_S	ORF1ab	62	SRR15552756	449	C	T	0,999659	2021-07-28	United States
ORF1ab_769_S	ORF1ab	769	SRR15552756	2570	C	T	0,99963	2021-07-28	United States
ORF1ab_1306_S	ORF1ab	1306	SRR15552756	4181	G	T	0,99978	2021-07-28	United States
ORF1ab_2046_L	ORF1ab	2046	SRR15552756	6402	C	T	0,99913	2021-07-28	United States
ORF1ab_2287_S	ORF1ab	2287	SRR15552756	7124	C	T	0,999585	2021-07-28	United States
ORF1ab_2554_V	ORF1ab	2554	SRR15552756	7926	C	T	0,999884	2021-07-28	United States
ORF1ab_2930_L	ORF1ab	2930	SRR15552756	9053	G	T	0,999381	2021-07-28	United States
ORF1ab_3255_I	ORF1ab	3255	SRR15552756	10029	C	T	0,999581	2021-07-28	United States
ORF1ab_3646_A	ORF1ab	3646	SRR15552756	11201	A	G	0,9998	2021-07-28	United States
ORF1ab_183_V	ORF1ab	183	SRR15552756	14014	T	G	0,999779	2021-07-28	United States
ORF1ab_314_L	ORF1ab	314	SRR15552756	14408	C	T	0,998689	2021-07-28	United States
ORF1ab_662_S	ORF1ab	662	SRR15552756	15451	G	A	0,997218	2021-07-28	United States
ORF1ab_1000_L	ORF1ab	1000	SRR15552756	16466	C	T	0,999722	2021-07-28	United States
ORF1ab_1918_V	ORF1ab	1918	SRR15552756	19220	C	T	0,999551	2021-07-28	United States
S_19_R	S	19	SRR15552756	21618	C	G	1	2021-07-28	United States
S_142_D	S	142	SRR15552756	21987	G	A	0,69873	2021-07-28	United States
S_156_NA	S	156	SRR15552756	22028	G	-AGTTCA	0,978759	2021-07-28	United States
S_452_R	S	452	SRR15552756	22917	T	G	0,999851	2021-07-28	United States
S_478_K	S	478	SRR15552756	22995	C	A	1	2021-07-28	United States
S_614_G	S	614	SRR15552756	23403	A	G	0,999861	2021-07-28	United States
S_681_R	S	681	SRR15552756	23604	C	G	0,999831	2021-07-28	United States
S_950_N	S	950	SRR15552756	24410	G	A	0,956136	2021-07-28	United States
ORF3a_26_L	ORF3a	26	SRR15552756	25469	C	T	0,998827	2021-07-28	United States
M_82_T	M	82	SRR15552756	26767	T	C	0,999819	2021-07-28	United States
ORF7a_82_A	ORF7a	82	SRR15552756	27638	T	C	0,999791	2021-07-28	United States
ORF7a_120_I	ORF7a	120	SRR15552756	27752	C	T	0,999714	2021-07-28	United States
ORF7b_40_I	ORF7b	40	SRR15552756	27874	C	T	0,999542	2021-07-28	United States
ORF8_118_NA	ORF8	118	SRR15552756	28247	A	-GATTTC	0,92897	2021-07-28	United States
ORF8_119_V	ORF8	119	SRR15552756	28249	A	T	0,887574	2021-07-28	United States
ORF8_120_L	ORF8	120	SRR15552756	28253	C	A	0,803725	2021-07-28	United States
N_63_G	N	63	SRR15552756	28461	A	G	0,964807	2021-07-28	United States
N_203_M	N	203	SRR15552756	28881	G	T	0,999597	2021-07-28	United States
N_215_C	N	215	SRR15552756	28916	G	T	0,999427	2021-07-28	United States
N_377_Y	N	377	SRR15552756	29402	G	T	0,998809	2021-07-28	United States
ORF1ab_1306_S	ORF1ab	1306	SRR15552758	4181	G	T	0,999875	2021-07-28	United States
ORF1ab_2046_L	ORF1ab	2046	SRR15552758	6402	C	T	0,999388	2021-07-28	United States
ORF1ab_2287_S	ORF1ab	2287	SRR15552758	7124	C	T	0,999571	2021-07-28	United States
ORF1ab_2327_C	ORF1ab	2327	SRR15552758	7246	G	T	0,999682	2021-07-28	United States
ORF1ab_2930_L	ORF1ab	2930	SRR15552758	9053	G	T	0,999705	2021-07-28	United States
ORF1ab_3255_I	ORF1ab	3255	SRR15552758	10029	C	T	0,999942	2021-07-28	United States
ORF1ab_3646_A	ORF1ab	3646	SRR15552758	11201	A	G	0,999626	2021-07-28	United States
ORF1ab_3731_V	ORF1ab	3731	SRR15552758	11456	A	G	0,999814	2021-07-28	United States
ORF1ab_4083_M	ORF1ab	4083	SRR15552758	12513	C	T	0,997207	2021-07-28	United States
ORF1ab_314_L	ORF1ab	314	SRR15552758	14408	C	T	0,99928	2021-07-28	United States
ORF1ab_662_S	ORF1ab	662	SRR15552758	15451	G	A	0,997451	2021-07-28	United States
ORF1ab_1000_L	ORF1ab	1000	SRR15552758	16466	C	T	0,999672	2021-07-28	United States
ORF1ab_1918_V	ORF1ab	1918	SRR15552758	19220	C	T	0,999617	2021-07-28	United States
S_19_R	S	19	SRR15552758	21618	C	G	0,999527	2021-07-28	United States
S_142_D	S	142	SRR15552758	21987	G	A	0,6	2021-07-28	United States
S_156_NA	S	156	SRR15552758	22028	G	-AGTTCA	0,998203	2021-07-28	United States
S_452_R	S	452	SRR15552758	22917	T	G	0,999632	2021-07-28	United States
S_478_K	S	478	SRR15552758	22995	C	A	0,999818	2021-07-28	United States
S_614_G	S	614	SRR15552758	23403	A	G	0,99984	2021-07-28	United States
S_681_R	S	681	SRR15552758	23604	C	G	1	2021-07-28	United States
S_950_N	S	950	SRR15552758	24410	G	A	0,968213	2021-07-28	United States
ORF3a_26_L	ORF3a	26	SRR15552758	25469	C	T	0,999911	2021-07-28	United States
M_82_T	M	82	SRR15552758	26767	T	C	0,999806	2021-07-28	United States
ORF7a_82_A	ORF7a	82	SRR15552758	27638	T	C	0,999718	2021-07-28	United States
ORF7a_120_I	ORF7a	120	SRR15552758	27752	C	T	0,99954	2021-07-28	United States
ORF7b_40_I	ORF7b	40	SRR15552758	27874	C	T	0,999785	2021-07-28	United States
ORF8_118_NA	ORF8	118	SRR15552758	28247	A	-GATTTC	0,910385	2021-07-28	United States
ORF8_120_L	ORF8	120	SRR15552758	28253	C	A	0,995062	2021-07-28	United States
N_63_G	N	63	SRR15552758	28461	A	G	0,991703	2021-07-28	United States
N_203_M	N	203	SRR15552758	28881	G	T	1	2021-07-28	United States
N_215_C	N	215	SRR15552758	28916	G	T	1	2021-07-28	United States
N_377_Y	N	377	SRR15552758	29402	G	T	0,999633	2021-07-28	United States
ORF1ab_767_K	ORF1ab	767	SRR15552760	2564	G	A	0,999875	2021-07-28	United States
ORF1ab_1228_G	ORF1ab	1228	SRR15552760	3948	A	G	0,999931	2021-07-28	United States
ORF1ab_1306_S	ORF1ab	1306	SRR15552760	4181	G	T	0,99983	2021-07-28	United States
ORF1ab_2046_L	ORF1ab	2046	SRR15552760	6402	C	T	0,999368	2021-07-28	United States
ORF1ab_2287_S	ORF1ab	2287	SRR15552760	7124	C	T	0,999673	2021-07-28	United States
ORF1ab_2930_L	ORF1ab	2930	SRR15552760	9053	G	T	0,999736	2021-07-28	United States
ORF1ab_3255_I	ORF1ab	3255	SRR15552760	10029	C	T	0,999809	2021-07-28	United States
ORF1ab_3603_NA	ORF1ab	3603	SRR15552760	11074	C	-T	0,0555943	2021-07-28	United States
ORF1ab_3646_A	ORF1ab	3646	SRR15552760	11201	A	G	0,999758	2021-07-28	United States
ORF1ab_3766_F	ORF1ab	3766	SRR15552760	11562	G	T	0,653554	2021-07-28	United States
ORF1ab_314_L	ORF1ab	314	SRR15552760	14408	C	T	0,999501	2021-07-28	United States
ORF1ab_662_S	ORF1ab	662	SRR15552760	15451	G	A	0,998189	2021-07-28	United States
ORF1ab_1000_L	ORF1ab	1000	SRR15552760	16466	C	T	0,999808	2021-07-28	United States
ORF1ab_1918_V	ORF1ab	1918	SRR15552760	19220	C	T	0,99971	2021-07-28	United States
ORF1ab_2087_Y	ORF1ab	2087	SRR15552760	19726	G	T	0,999556	2021-07-28	United States
S_19_R	S	19	SRR15552760	21618	C	G	0,999848	2021-07-28	United States
S_142_D	S	142	SRR15552760	21987	G	A	0,495802	2021-07-28	United States
S_156_NA	S	156	SRR15552760	22028	G	-AGTTCA	0,995184	2021-07-28	United States
S_452_R	S	452	SRR15552760	22917	T	G	0,9998	2021-07-28	United States
S_478_K	S	478	SRR15552760	22995	C	A	0,999591	2021-07-28	United States
S_614_G	S	614	SRR15552760	23403	A	G	0,99987	2021-07-28	United States
S_681_R	S	681	SRR15552760	23604	C	G	0,999916	2021-07-28	United States
S_950_N	S	950	SRR15552760	24410	G	A	0,836739	2021-07-28	United States
ORF3a_26_L	ORF3a	26	SRR15552760	25469	C	T	0,999872	2021-07-28	United States
ORF3a_239_Q	ORF3a	239	SRR15552760	26107	G	C	0,999928	2021-07-28	United States
M_82_T	M	82	SRR15552760	26767	T	C	0,999926	2021-07-28	United States
ORF7a_82_A	ORF7a	82	SRR15552760	27638	T	C	0,999796	2021-07-28	United States
ORF7a_120_I	ORF7a	120	SRR15552760	27752	C	T	0,999769	2021-07-28	United States
ORF7b_40_I	ORF7b	40	SRR15552760	27874	C	T	0,999565	2021-07-28	United States
ORF8_118_NA	ORF8	118	SRR15552760	28247	A	-GATTTC	0,93476	2021-07-28	United States
ORF8_119_V	ORF8	119	SRR15552760	28249	A	T	0,994382	2021-07-28	United States
ORF8_120_L	ORF8	120	SRR15552760	28253	C	A	0,996589	2021-07-28	United States
N_63_G	N	63	SRR15552760	28461	A	G	0,858844	2021-07-28	United States
N_203_M	N	203	SRR15552760	28881	G	T	0,999758	2021-07-28	United States
N_215_C	N	215	SRR15552760	28916	G	T	0,999435	2021-07-28	United States
N_377_Y	N	377	SRR15552760	29402	G	T	0,999073	2021-07-28	United States
ORF1ab_1306_S	ORF1ab	1306	SRR15552761	4181	G	T	0,999811	2021-07-28	United States
ORF1ab_2046_L	ORF1ab	2046	SRR15552761	6402	C	T	0,999381	2021-07-28	United States
ORF1ab_2287_S	ORF1ab	2287	SRR15552761	7124	C	T	0,999653	2021-07-28	United States
ORF1ab_2855_V	ORF1ab	2855	SRR15552761	8829	C	T	0,999516	2021-07-28	United States
ORF1ab_2930_L	ORF1ab	2930	SRR15552761	9053	G	T	0,999213	2021-07-28	United States
ORF1ab_3255_I	ORF1ab	3255	SRR15552761	10029	C	T	0,999751	2021-07-28	United States
ORF1ab_3603_NA	ORF1ab	3603	SRR15552761	11074	C	-T	0,0561054	2021-07-28	United States
ORF1ab_3646_A	ORF1ab	3646	SRR15552761	11201	A	G	0,999607	2021-07-28	United States
ORF1ab_314_L	ORF1ab	314	SRR15552761	14408	C	T	0,999428	2021-07-28	United States
ORF1ab_662_S	ORF1ab	662	SRR15552761	15451	G	A	0,998419	2021-07-28	United States
ORF1ab_1000_L	ORF1ab	1000	SRR15552761	16466	C	T	0,99965	2021-07-28	United States
ORF1ab_1847_S	ORF1ab	1847	SRR15552761	19006	G	T	0,999797	2021-07-28	United States
ORF1ab_1918_V	ORF1ab	1918	SRR15552761	19220	C	T	0,999676	2021-07-28	United States
S_19_R	S	19	SRR15552761	21618	C	G	0,999935	2021-07-28	United States
S_95_I	S	95	SRR15552761	21846	C	T	0,999601	2021-07-28	United States
S_142_D	S	142	SRR15552761	21987	G	A	0,530468	2021-07-28	United States
S_156_NA	S	156	SRR15552761	22028	G	-AGTTCA	0,996519	2021-07-28	United States
S_452_R	S	452	SRR15552761	22917	T	G	0,99967	2021-07-28	United States
S_478_K	S	478	SRR15552761	22995	C	A	0,999939	2021-07-28	United States
S_614_G	S	614	SRR15552761	23403	A	G	0,999842	2021-07-28	United States
S_681_R	S	681	SRR15552761	23604	C	G	0,999794	2021-07-28	United States
S_950_N	S	950	SRR15552761	24410	G	A	0,90664	2021-07-28	United States
ORF3a_26_L	ORF3a	26	SRR15552761	25469	C	T	0,999951	2021-07-28	United States
M_82_T	M	82	SRR15552761	26767	T	C	0,99978	2021-07-28	United States
ORF7a_82_A	ORF7a	82	SRR15552761	27638	T	C	0,999734	2021-07-28	United States
ORF7a_120_I	ORF7a	120	SRR15552761	27752	C	T	0,999809	2021-07-28	United States
ORF7b_40_I	ORF7b	40	SRR15552761	27874	C	T	0,999566	2021-07-28	United States
ORF8_118_NA	ORF8	118	SRR15552761	28247	A	-GATTTC	0,933418	2021-07-28	United States
ORF8_119_V	ORF8	119	SRR15552761	28249	A	T	0,972603	2021-07-28	United States
ORF8_120_L	ORF8	120	SRR15552761	28253	C	A	0,994628	2021-07-28	United States
N_63_G	N	63	SRR15552761	28461	A	G	0,889426	2021-07-28	United States
N_203_M	N	203	SRR15552761	28881	G	T	0,999881	2021-07-28	United States
N_215_C	N	215	SRR15552761	28916	G	T	0,999442	2021-07-28	United States
N_377_Y	N	377	SRR15552761	29402	G	T	0,999455	2021-07-28	United States
ORF1ab_1306_S	ORF1ab	1306	SRR15552762	4181	G	T	0,999785	2021-07-28	United States
ORF1ab_2046_L	ORF1ab	2046	SRR15552762	6402	C	T	0,999097	2021-07-28	United States
ORF1ab_2287_S	ORF1ab	2287	SRR15552762	7124	C	T	1	2021-07-28	United States
ORF1ab_2930_L	ORF1ab	2930	SRR15552762	9053	G	T	0,998973	2021-07-28	United States
ORF1ab_3220_V	ORF1ab	3220	SRR15552762	9924	C	T	0,999922	2021-07-28	United States
ORF1ab_3255_I	ORF1ab	3255	SRR15552762	10029	C	T	0,99972	2021-07-28	United States
ORF1ab_3603_NA	ORF1ab	3603	SRR15552762	11074	C	-T	0,0565005	2021-07-28	United States
ORF1ab_3646_A	ORF1ab	3646	SRR15552762	11201	A	G	0,999784	2021-07-28	United States
ORF1ab_314_L	ORF1ab	314	SRR15552762	14408	C	T	1	2021-07-28	United States
ORF1ab_662_S	ORF1ab	662	SRR15552762	15451	G	A	0,997547	2021-07-28	United States
ORF1ab_1000_L	ORF1ab	1000	SRR15552762	16466	C	T	0,999333	2021-07-28	United States
ORF1ab_1453_I	ORF1ab	1453	SRR15552762	17825	C	T	0,99992	2021-07-28	United States
ORF1ab_1918_V	ORF1ab	1918	SRR15552762	19220	C	T	0,999898	2021-07-28	United States
S_19_R	S	19	SRR15552762	21618	C	G	0,999711	2021-07-28	United States
S_156_NA	S	156	SRR15552762	22028	G	-AGTTCA	0,971114	2021-07-28	United States
S_452_R	S	452	SRR15552762	22917	T	G	1	2021-07-28	United States
S_478_K	S	478	SRR15552762	22995	C	A	1	2021-07-28	United States
S_614_G	S	614	SRR15552762	23403	A	G	0,999925	2021-07-28	United States
S_681_R	S	681	SRR15552762	23604	C	G	1	2021-07-28	United States
S_950_N	S	950	SRR15552762	24410	G	A	0,989587	2021-07-28	United States
ORF3a_26_L	ORF3a	26	SRR15552762	25469	C	T	1	2021-07-28	United States
ORF3a_239_Q	ORF3a	239	SRR15552762	26107	G	C	1	2021-07-28	United States
M_82_T	M	82	SRR15552762	26767	T	C	1	2021-07-28	United States
ORF7a_82_A	ORF7a	82	SRR15552762	27638	T	C	1	2021-07-28	United States
ORF7a_120_I	ORF7a	120	SRR15552762	27752	C	T	1	2021-07-28	United States
ORF7b_40_I	ORF7b	40	SRR15552762	27874	C	T	0,999562	2021-07-28	United States
ORF8_118_NA	ORF8	118	SRR15552762	28247	A	-GATTTC	0,902675	2021-07-28	United States
ORF8_120_L	ORF8	120	SRR15552762	28253	C	A	0,988562	2021-07-28	United States
N_63_G	N	63	SRR15552762	28461	A	G	0,989301	2021-07-28	United States
N_203_M	N	203	SRR15552762	28881	G	T	1	2021-07-28	United States
N_215_C	N	215	SRR15552762	28916	G	T	0,999151	2021-07-28	United States
N_377_Y	N	377	SRR15552762	29402	G	T	0,994261	2021-07-28	United States
ORF1ab_1306_S	ORF1ab	1306	SRR15552763	4181	G	T	0,999787	2021-07-28	United States
ORF1ab_1679_V	ORF1ab	1679	SRR15552763	5301	C	T	0,998701	2021-07-28	United States
ORF1ab_2046_L	ORF1ab	2046	SRR15552763	6402	C	T	0,999443	2021-07-28	United States
ORF1ab_2287_S	ORF1ab	2287	SRR15552763	7124	C	T	1	2021-07-28	United States
ORF1ab_2930_L	ORF1ab	2930	SRR15552763	9053	G	T	0,999665	2021-07-28	United States
ORF1ab_3255_I	ORF1ab	3255	SRR15552763	10029	C	T	1	2021-07-28	United States
ORF1ab_3646_A	ORF1ab	3646	SRR15552763	11201	A	G	0,99977	2021-07-28	United States
ORF1ab_314_L	ORF1ab	314	SRR15552763	14408	C	T	1	2021-07-28	United States
ORF1ab_662_S	ORF1ab	662	SRR15552763	15451	G	A	0,998502	2021-07-28	United States
ORF1ab_1000_L	ORF1ab	1000	SRR15552763	16466	C	T	0,999854	2021-07-28	United States
ORF1ab_1918_V	ORF1ab	1918	SRR15552763	19220	C	T	0,99987	2021-07-28	United States
ORF1ab_2289_E	ORF1ab	2289	SRR15552763	20333	G	A	1	2021-07-28	United States
S_19_R	S	19	SRR15552763	21618	C	G	1	2021-07-28	United States
S_156_NA	S	156	SRR15552763	22028	G	-AGTTCA	0,996635	2021-07-28	United States
S_452_R	S	452	SRR15552763	22917	T	G	1	2021-07-28	United States
S_478_K	S	478	SRR15552763	22995	C	A	1	2021-07-28	United States
S_614_G	S	614	SRR15552763	23403	A	G	0,999878	2021-07-28	United States
S_681_R	S	681	SRR15552763	23604	C	G	1	2021-07-28	United States
S_950_N	S	950	SRR15552763	24410	G	A	0,976364	2021-07-28	United States
ORF3a_26_L	ORF3a	26	SRR15552763	25469	C	T	1	2021-07-28	United States
ORF3a_128_L	ORF3a	128	SRR15552763	25775	G	T	0,520123	2021-07-28	United States
ORF3a_239_Q	ORF3a	239	SRR15552763	26107	G	C	1	2021-07-28	United States
M_82_T	M	82	SRR15552763	26767	T	C	1	2021-07-28	United States
ORF7a_82_A	ORF7a	82	SRR15552763	27638	T	C	0,990596	2021-07-28	United States
ORF7a_120_I	ORF7a	120	SRR15552763	27752	C	T	1	2021-07-28	United States
ORF7b_40_I	ORF7b	40	SRR15552763	27874	C	T	1	2021-07-28	United States
ORF8_118_NA	ORF8	118	SRR15552763	28247	A	-GATTTC	0,914431	2021-07-28	United States
ORF8_120_L	ORF8	120	SRR15552763	28253	C	A	1	2021-07-28	United States
N_63_G	N	63	SRR15552763	28461	A	G	0,97608	2021-07-28	United States
N_203_M	N	203	SRR15552763	28881	G	T	1	2021-07-28	United States
N_215_C	N	215	SRR15552763	28916	G	T	1	2021-07-28	United States
N_254_V	N	254	SRR15552763	29034	C	T	0,0629299	2021-07-28	United States
N_377_Y	N	377	SRR15552763	29402	G	T	1	2021-07-28	United States
ORF1ab_1306_S	ORF1ab	1306	SRR15552764	4181	G	T	0,999692	2021-07-28	United States
ORF1ab_2046_L	ORF1ab	2046	SRR15552764	6402	C	T	0,999414	2021-07-28	United States
ORF1ab_2287_S	ORF1ab	2287	SRR15552764	7124	C	T	0,999466	2021-07-28	United States
ORF1ab_2930_L	ORF1ab	2930	SRR15552764	9053	G	T	0,999277	2021-07-28	United States
ORF1ab_3220_V	ORF1ab	3220	SRR15552764	9924	C	T	0,99992	2021-07-28	United States
ORF1ab_3255_I	ORF1ab	3255	SRR15552764	10029	C	T	0,999751	2021-07-28	United States
ORF1ab_3646_A	ORF1ab	3646	SRR15552764	11201	A	G	0,999745	2021-07-28	United States
ORF1ab_314_L	ORF1ab	314	SRR15552764	14408	C	T	0,999732	2021-07-28	United States
ORF1ab_662_S	ORF1ab	662	SRR15552764	15451	G	A	0,998562	2021-07-28	United States
ORF1ab_1000_L	ORF1ab	1000	SRR15552764	16466	C	T	0,999787	2021-07-28	United States
ORF1ab_1453_I	ORF1ab	1453	SRR15552764	17825	C	T	0,999822	2021-07-28	United States
ORF1ab_1918_V	ORF1ab	1918	SRR15552764	19220	C	T	0,999728	2021-07-28	United States
S_19_R	S	19	SRR15552764	21618	C	G	0,999824	2021-07-28	United States
S_112_L	S	112	SRR15552764	21897	C	T	0,999521	2021-07-28	United States
S_142_D	S	142	SRR15552764	21987	G	A	0,481839	2021-07-28	United States
S_156_NA	S	156	SRR15552764	22028	G	-AGTTCA	0,996247	2021-07-28	United States
S_452_R	S	452	SRR15552764	22917	T	G	0,999676	2021-07-28	United States
S_478_K	S	478	SRR15552764	22995	C	A	0,999569	2021-07-28	United States
S_614_G	S	614	SRR15552764	23403	A	G	0,999745	2021-07-28	United States
S_681_R	S	681	SRR15552764	23604	C	G	0,999744	2021-07-28	United States
S_950_N	S	950	SRR15552764	24410	G	A	0,824841	2021-07-28	United States
ORF3a_26_L	ORF3a	26	SRR15552764	25469	C	T	0,999799	2021-07-28	United States
ORF3a_239_Q	ORF3a	239	SRR15552764	26107	G	C	0,999835	2021-07-28	United States
M_82_T	M	82	SRR15552764	26767	T	C	0,999781	2021-07-28	United States
ORF7a_82_A	ORF7a	82	SRR15552764	27638	T	C	0,999759	2021-07-28	United States
ORF7a_120_I	ORF7a	120	SRR15552764	27752	C	T	0,999773	2021-07-28	United States
ORF7b_40_I	ORF7b	40	SRR15552764	27874	C	T	0,999634	2021-07-28	United States
ORF8_118_NA	ORF8	118	SRR15552764	28247	A	-GATTTC	0,925857	2021-07-28	United States
ORF8_119_V	ORF8	119	SRR15552764	28249	A	T	0,959677	2021-07-28	United States
ORF8_120_L	ORF8	120	SRR15552764	28253	C	A	0,999229	2021-07-28	United States
N_63_G	N	63	SRR15552764	28461	A	G	0,950871	2021-07-28	United States
N_203_M	N	203	SRR15552764	28881	G	T	0,999867	2021-07-28	United States
N_215_C	N	215	SRR15552764	28916	G	T	0,999409	2021-07-28	United States
N_377_Y	N	377	SRR15552764	29402	G	T	0,999529	2021-07-28	United States
ORF1ab_1306_S	ORF1ab	1306	SRR15552768	4181	G	T	0,999966	2021-07-28	United States
ORF1ab_2046_L	ORF1ab	2046	SRR15552768	6402	C	T	0,999308	2021-07-28	United States
ORF1ab_2287_S	ORF1ab	2287	SRR15552768	7124	C	T	0,999781	2021-07-28	United States
ORF1ab_2855_V	ORF1ab	2855	SRR15552768	8829	C	T	0,999671	2021-07-28	United States
ORF1ab_2930_L	ORF1ab	2930	SRR15552768	9053	G	T	0,999635	2021-07-28	United States
ORF1ab_3255_I	ORF1ab	3255	SRR15552768	10029	C	T	0,999794	2021-07-28	United States
ORF1ab_3646_A	ORF1ab	3646	SRR15552768	11201	A	G	0,999747	2021-07-28	United States
ORF1ab_314_L	ORF1ab	314	SRR15552768	14408	C	T	1	2021-07-28	United States
ORF1ab_662_S	ORF1ab	662	SRR15552768	15451	G	A	0,996522	2021-07-28	United States
ORF1ab_1000_L	ORF1ab	1000	SRR15552768	16466	C	T	0,999745	2021-07-28	United States
ORF1ab_1149_L	ORF1ab	1149	SRR15552768	16912	G	T	0,999752	2021-07-28	United States
ORF1ab_1847_S	ORF1ab	1847	SRR15552768	19006	G	T	0,999852	2021-07-28	United States
ORF1ab_1918_V	ORF1ab	1918	SRR15552768	19220	C	T	0,999449	2021-07-28	United States
S_19_R	S	19	SRR15552768	21618	C	G	0,999837	2021-07-28	United States
S_95_I	S	95	SRR15552768	21846	C	T	1	2021-07-28	United States
S_142_D	S	142	SRR15552768	21987	G	A	0,680498	2021-07-28	United States
S_156_NA	S	156	SRR15552768	22028	G	-AGTTCA	0,986232	2021-07-28	United States
S_452_R	S	452	SRR15552768	22917	T	G	0,999757	2021-07-28	United States
S_478_K	S	478	SRR15552768	22995	C	A	0,999761	2021-07-28	United States
S_614_G	S	614	SRR15552768	23403	A	G	0,999916	2021-07-28	United States
S_681_R	S	681	SRR15552768	23604	C	G	0,999861	2021-07-28	United States
S_950_N	S	950	SRR15552768	24410	G	A	0,97983	2021-07-28	United States
ORF3a_26_L	ORF3a	26	SRR15552768	25469	C	T	0,999813	2021-07-28	United States
M_82_T	M	82	SRR15552768	26767	T	C	0,999776	2021-07-28	United States
ORF7a_82_A	ORF7a	82	SRR15552768	27638	T	C	1	2021-07-28	United States
ORF7a_120_I	ORF7a	120	SRR15552768	27752	C	T	1	2021-07-28	United States
ORF7b_40_I	ORF7b	40	SRR15552768	27874	C	T	0,999675	2021-07-28	United States
ORF8_118_NA	ORF8	118	SRR15552768	28247	A	-GATTTC	0,91995	2021-07-28	United States
ORF8_120_L	ORF8	120	SRR15552768	28253	C	A	0,994735	2021-07-28	United States
N_63_G	N	63	SRR15552768	28461	A	G	0,979063	2021-07-28	United States
N_203_M	N	203	SRR15552768	28881	G	T	0,999838	2021-07-28	United States
N_215_C	N	215	SRR15552768	28916	G	T	0,999164	2021-07-28	United States
N_377_Y	N	377	SRR15552768	29402	G	T	0,999461	2021-07-28	United States
ORF1ab_309_L	ORF1ab	309	SRR15552769	1191	C	T	0,999602	2021-07-28	United States
ORF1ab_538_A	ORF1ab	538	SRR15552769	1877	T	G	0,947543	2021-07-28	United States
ORF1ab_1640_L	ORF1ab	1640	SRR15552769	5184	C	T	0,999491	2021-07-28	United States
ORF1ab_3209_V	ORF1ab	3209	SRR15552769	9891	C	T	0,999718	2021-07-28	United States
ORF1ab_3718_A	ORF1ab	3718	SRR15552769	11418	T	C	0,999952	2021-07-28	United States
ORF1ab_314_L	ORF1ab	314	SRR15552769	14408	C	T	0,999596	2021-07-28	United States
ORF1ab_662_S	ORF1ab	662	SRR15552769	15451	G	A	0,997311	2021-07-28	United States
ORF1ab_1000_L	ORF1ab	1000	SRR15552769	16466	C	T	0,999769	2021-07-28	United States
ORF1ab_1441_H	ORF1ab	1441	SRR15552769	17790	G	T	0,999666	2021-07-28	United States
ORF1ab_1570_L	ORF1ab	1570	SRR15552769	18176	C	T	0,999615	2021-07-28	United States
ORF1ab_1898_F	ORF1ab	1898	SRR15552769	19160	C	T	0,999868	2021-07-28	United States
ORF1ab_2417_I	ORF1ab	2417	SRR15552769	20718	G	T	0,999573	2021-07-28	United States
S_19_R	S	19	SRR15552769	21618	C	G	0,999859	2021-07-28	United States
S_142_D	S	142	SRR15552769	21987	G	A	0,727603	2021-07-28	United States
S_156_NA	S	156	SRR15552769	22028	G	-AGTTCA	0,983237	2021-07-28	United States
S_452_R	S	452	SRR15552769	22917	T	G	1	2021-07-28	United States
S_478_K	S	478	SRR15552769	22995	C	A	0,999805	2021-07-28	United States
S_614_G	S	614	SRR15552769	23403	A	G	0,999789	2021-07-28	United States
S_681_R	S	681	SRR15552769	23604	C	G	0,999781	2021-07-28	United States
S_950_N	S	950	SRR15552769	24410	G	A	0,97204	2021-07-28	United States
ORF3a_26_L	ORF3a	26	SRR15552769	25469	C	T	0,999526	2021-07-28	United States
M_82_T	M	82	SRR15552769	26767	T	C	0,999697	2021-07-28	United States
ORF7a_82_A	ORF7a	82	SRR15552769	27638	T	C	1	2021-07-28	United States
ORF7a_116_F	ORF7a	116	SRR15552769	27739	C	T	1	2021-07-28	United States
ORF7a_120_I	ORF7a	120	SRR15552769	27752	C	T	1	2021-07-28	United States
ORF8_118_NA	ORF8	118	SRR15552769	28247	A	-GATTTC	0,92693	2021-07-28	United States
ORF8_120_L	ORF8	120	SRR15552769	28253	C	A	0,995196	2021-07-28	United States
N_63_G	N	63	SRR15552769	28461	A	G	0,973816	2021-07-28	United States
N_203_M	N	203	SRR15552769	28881	G	T	0,999958	2021-07-28	United States
N_377_Y	N	377	SRR15552769	29402	G	T	0,998321	2021-07-28	United States
ORF1ab_261_N	ORF1ab	261	SRR15552773	1048	G	T	1	2021-07-28	United States
ORF1ab_1306_S	ORF1ab	1306	SRR15552773	4181	G	T	0,99974	2021-07-28	United States
ORF1ab_1826_D	ORF1ab	1826	SRR15552773	5743	G	C	0,0541804	2021-07-28	United States
ORF1ab_1827_H	ORF1ab	1827	SRR15552773	5744	T	C	0,0543069	2021-07-28	United States
ORF1ab_2046_L	ORF1ab	2046	SRR15552773	6402	C	T	0,999226	2021-07-28	United States
ORF1ab_2287_S	ORF1ab	2287	SRR15552773	7124	C	T	1	2021-07-28	United States
ORF1ab_2500_F	ORF1ab	2500	SRR15552773	7764	C	T	0,999651	2021-07-28	United States
ORF1ab_2930_L	ORF1ab	2930	SRR15552773	9053	G	T	0,999792	2021-07-28	United States
ORF1ab_3255_I	ORF1ab	3255	SRR15552773	10029	C	T	0,99985	2021-07-28	United States
ORF1ab_3646_A	ORF1ab	3646	SRR15552773	11201	A	G	0,999451	2021-07-28	United States
ORF1ab_3733_I	ORF1ab	3733	SRR15552773	11464	G	A	0,999721	2021-07-28	United States
ORF1ab_314_L	ORF1ab	314	SRR15552773	14408	C	T	1	2021-07-28	United States
ORF1ab_662_S	ORF1ab	662	SRR15552773	15451	G	A	0,9981	2021-07-28	United States
ORF1ab_1000_L	ORF1ab	1000	SRR15552773	16466	C	T	0,999767	2021-07-28	United States
ORF1ab_1918_V	ORF1ab	1918	SRR15552773	19220	C	T	0,999936	2021-07-28	United States
S_19_R	S	19	SRR15552773	21618	C	G	0,999714	2021-07-28	United States
S_142_D	S	142	SRR15552773	21987	G	A	0,634921	2021-07-28	United States
S_156_NA	S	156	SRR15552773	22028	G	-AGTTCA	0,994767	2021-07-28	United States
S_452_R	S	452	SRR15552773	22917	T	G	0,999396	2021-07-28	United States
S_478_K	S	478	SRR15552773	22995	C	A	0,999369	2021-07-28	United States
S_614_G	S	614	SRR15552773	23403	A	G	0,999923	2021-07-28	United States
S_681_R	S	681	SRR15552773	23604	C	G	1	2021-07-28	United States
S_950_N	S	950	SRR15552773	24410	G	A	0,978023	2021-07-28	United States
ORF3a_26_L	ORF3a	26	SRR15552773	25469	C	T	0,999704	2021-07-28	United States
M_82_T	M	82	SRR15552773	26767	T	C	1	2021-07-28	United States
ORF7a_45_L	ORF7a	45	SRR15552773	27527	C	T	0,972097	2021-07-28	United States
ORF7a_82_A	ORF7a	82	SRR15552773	27638	T	C	1	2021-07-28	United States
ORF7a_120_I	ORF7a	120	SRR15552773	27752	C	T	1	2021-07-28	United States
ORF7b_40_I	ORF7b	40	SRR15552773	27874	C	T	1	2021-07-28	United States
ORF8_118_NA	ORF8	118	SRR15552773	28247	A	-GATTTC	0,906567	2021-07-28	United States
ORF8_120_L	ORF8	120	SRR15552773	28253	C	A	0,989796	2021-07-28	United States
N_63_G	N	63	SRR15552773	28461	A	G	0,989733	2021-07-28	United States
N_203_M	N	203	SRR15552773	28881	G	T	1	2021-07-28	United States
N_215_C	N	215	SRR15552773	28916	G	T	0,999206	2021-07-28	United States
N_377_Y	N	377	SRR15552773	29402	G	T	1	2021-07-28	United States
ORF1ab_1306_S	ORF1ab	1306	SRR15552774	4181	G	T	0,999884	2021-07-28	United States
ORF1ab_2046_L	ORF1ab	2046	SRR15552774	6402	C	T	0,999173	2021-07-28	United States
ORF1ab_2287_S	ORF1ab	2287	SRR15552774	7124	C	T	0,999182	2021-07-28	United States
ORF1ab_2930_L	ORF1ab	2930	SRR15552774	9053	G	T	0,999034	2021-07-28	United States
ORF1ab_3255_I	ORF1ab	3255	SRR15552774	10029	C	T	0,999794	2021-07-28	United States
ORF1ab_3646_A	ORF1ab	3646	SRR15552774	11201	A	G	0,999572	2021-07-28	United States
ORF1ab_4179_K	ORF1ab	4179	SRR15552774	12801	G	A	0,999235	2021-07-28	United States
ORF1ab_314_L	ORF1ab	314	SRR15552774	14408	C	T	1	2021-07-28	United States
ORF1ab_662_S	ORF1ab	662	SRR15552774	15451	G	A	0,997633	2021-07-28	United States
ORF1ab_1000_L	ORF1ab	1000	SRR15552774	16466	C	T	0,999887	2021-07-28	United States
ORF1ab_1918_V	ORF1ab	1918	SRR15552774	19220	C	T	0,999662	2021-07-28	United States
S_19_R	S	19	SRR15552774	21618	C	G	1	2021-07-28	United States
S_142_D	S	142	SRR15552774	21987	G	A	0,59854	2021-07-28	United States
S_156_NA	S	156	SRR15552774	22028	G	-AGTTCA	0,995956	2021-07-28	United States
S_452_R	S	452	SRR15552774	22917	T	G	0,999375	2021-07-28	United States
S_478_K	S	478	SRR15552774	22995	C	A	1	2021-07-28	United States
S_614_G	S	614	SRR15552774	23403	A	G	0,999888	2021-07-28	United States
S_681_R	S	681	SRR15552774	23604	C	G	0,99971	2021-07-28	United States
S_950_N	S	950	SRR15552774	24410	G	A	0,963051	2021-07-28	United States
ORF3a_26_L	ORF3a	26	SRR15552774	25469	C	T	0,999236	2021-07-28	United States
ORF3a_239_Q	ORF3a	239	SRR15552774	26107	G	C	0,999654	2021-07-28	United States
M_82_T	M	82	SRR15552774	26767	T	C	0,999701	2021-07-28	United States
ORF7a_82_A	ORF7a	82	SRR15552774	27638	T	C	1	2021-07-28	United States
ORF7a_120_I	ORF7a	120	SRR15552774	27752	C	T	0,999727	2021-07-28	United States
ORF7b_40_I	ORF7b	40	SRR15552774	27874	C	T	0,998801	2021-07-28	United States
ORF8_118_NA	ORF8	118	SRR15552774	28247	A	-GATTTC	0,923877	2021-07-28	United States
ORF8_120_L	ORF8	120	SRR15552774	28253	C	A	1	2021-07-28	United States
N_63_G	N	63	SRR15552774	28461	A	G	0,977115	2021-07-28	United States
N_203_M	N	203	SRR15552774	28881	G	T	0,999881	2021-07-28	United States
N_215_C	N	215	SRR15552774	28916	G	T	0,999248	2021-07-28	United States
N_377_Y	N	377	SRR15552774	29402	G	T	1	2021-07-28	United States
ORF1ab_207_C	ORF1ab	207	SRR15552776	884	C	T	0,999042	2021-07-28	United States
ORF1ab_1633_D	ORF1ab	1633	SRR15552776	5164	G	T	0,999857	2021-07-28	United States
ORF1ab_1640_L	ORF1ab	1640	SRR15552776	5184	C	T	0,999501	2021-07-28	United States
ORF1ab_1826_D	ORF1ab	1826	SRR15552776	5743	G	C	0,0899996	2021-07-28	United States
ORF1ab_1827_H	ORF1ab	1827	SRR15552776	5744	T	C	0,0899223	2021-07-28	United States
ORF1ab_3209_V	ORF1ab	3209	SRR15552776	9891	C	T	0,999476	2021-07-28	United States
ORF1ab_3718_A	ORF1ab	3718	SRR15552776	11418	T	C	0,999871	2021-07-28	United States
ORF1ab_3750_I	ORF1ab	3750	SRR15552776	11514	C	T	0,999852	2021-07-28	United States
ORF1ab_4211_Q	ORF1ab	4211	SRR15552776	12897	C	A	0,999894	2021-07-28	United States
ORF1ab_314_L	ORF1ab	314	SRR15552776	14408	C	T	0,999582	2021-07-28	United States
ORF1ab_662_S	ORF1ab	662	SRR15552776	15451	G	A	0,998341	2021-07-28	United States
ORF1ab_1000_L	ORF1ab	1000	SRR15552776	16466	C	T	0,999852	2021-07-28	United States
S_19_R	S	19	SRR15552776	21618	C	G	0,99996	2021-07-28	United States
S_142_D	S	142	SRR15552776	21987	G	A	0,447644	2021-07-28	United States
S_156_NA	S	156	SRR15552776	22028	G	-AGTTCA	0,997036	2021-07-28	United States
S_222_V	S	222	SRR15552776	22227	C	T	0,999458	2021-07-28	United States
S_289_I	S	289	SRR15552776	22427	G	A	1	2021-07-28	United States
S_452_R	S	452	SRR15552776	22917	T	G	0,999631	2021-07-28	United States
S_478_K	S	478	SRR15552776	22995	C	A	1	2021-07-28	United States
S_614_G	S	614	SRR15552776	23403	A	G	0,999847	2021-07-28	United States
S_681_R	S	681	SRR15552776	23604	C	G	0,999791	2021-07-28	United States
S_950_N	S	950	SRR15552776	24410	G	A	0,859327	2021-07-28	United States
ORF3a_26_L	ORF3a	26	SRR15552776	25469	C	T	0,999804	2021-07-28	United States
M_2_V	M	2	SRR15552776	26527	C	T	0,980122	2021-07-28	United States
M_82_T	M	82	SRR15552776	26767	T	C	0,999856	2021-07-28	United States
ORF7a_62_*	ORF7a	62	SRR15552776	27577	C	T	0,999928	2021-07-28	United States
ORF7a_82_A	ORF7a	82	SRR15552776	27638	T	C	0,999617	2021-07-28	United States
ORF7a_120_I	ORF7a	120	SRR15552776	27752	C	T	0,999868	2021-07-28	United States
ORF8_118_NA	ORF8	118	SRR15552776	28247	A	-GATTTC	0,91151	2021-07-28	United States
ORF8_120_L	ORF8	120	SRR15552776	28253	C	A	0,993399	2021-07-28	United States
N_18_V	N	18	SRR15552776	28326	G	T	0,99977	2021-07-28	United States
N_63_G	N	63	SRR15552776	28461	A	G	0,953976	2021-07-28	United States
N_203_M	N	203	SRR15552776	28881	G	T	0,999584	2021-07-28	United States
N_377_Y	N	377	SRR15552776	29402	G	T	0,998887	2021-07-28	United States
ORF1ab_599_V	ORF1ab	599	SRR15552777	2061	C	T	0,999424	2021-07-28	United States
ORF1ab_671_T	ORF1ab	671	SRR15552777	2277	T	C	1	2021-07-28	United States
ORF1ab_1306_S	ORF1ab	1306	SRR15552777	4181	G	T	1	2021-07-28	United States
ORF1ab_2046_L	ORF1ab	2046	SRR15552777	6402	C	T	0,99917	2021-07-28	United States
ORF1ab_2287_S	ORF1ab	2287	SRR15552777	7124	C	T	0,999647	2021-07-28	United States
ORF1ab_2930_L	ORF1ab	2930	SRR15552777	9053	G	T	1	2021-07-28	United States
ORF1ab_3255_I	ORF1ab	3255	SRR15552777	10029	C	T	0,999826	2021-07-28	United States
ORF1ab_3603_NA	ORF1ab	3603	SRR15552777	11074	C	-T	0,0500697	2021-07-28	United States
ORF1ab_3646_A	ORF1ab	3646	SRR15552777	11201	A	G	0,999592	2021-07-28	United States
ORF1ab_284_I	ORF1ab	284	SRR15552777	14318	C	T	0,99984	2021-07-28	United States
ORF1ab_314_L	ORF1ab	314	SRR15552777	14408	C	T	1	2021-07-28	United States
ORF1ab_662_S	ORF1ab	662	SRR15552777	15451	G	A	0,998181	2021-07-28	United States
ORF1ab_1000_L	ORF1ab	1000	SRR15552777	16466	C	T	0,999801	2021-07-28	United States
ORF1ab_1918_V	ORF1ab	1918	SRR15552777	19220	C	T	0,999809	2021-07-28	United States
S_19_R	S	19	SRR15552777	21618	C	G	1	2021-07-28	United States
S_156_NA	S	156	SRR15552777	22028	G	-AGTTCA	0,997703	2021-07-28	United States
S_452_R	S	452	SRR15552777	22917	T	G	0,999534	2021-07-28	United States
S_478_K	S	478	SRR15552777	22995	C	A	1	2021-07-28	United States
S_614_G	S	614	SRR15552777	23403	A	G	0,999901	2021-07-28	United States
S_681_R	S	681	SRR15552777	23604	C	G	0,998809	2021-07-28	United States
S_950_N	S	950	SRR15552777	24410	G	A	0,960287	2021-07-28	United States
S_1104_L	S	1104	SRR15552777	24872	G	T	1	2021-07-28	United States
ORF3a_26_L	ORF3a	26	SRR15552777	25469	C	T	1	2021-07-28	United States
M_82_T	M	82	SRR15552777	26767	T	C	0,999798	2021-07-28	United States
ORF7a_82_A	ORF7a	82	SRR15552777	27638	T	C	0,999479	2021-07-28	United States
ORF7a_120_I	ORF7a	120	SRR15552777	27752	C	T	1	2021-07-28	United States
ORF7b_40_I	ORF7b	40	SRR15552777	27874	C	T	0,998873	2021-07-28	United States
ORF8_118_NA	ORF8	118	SRR15552777	28247	A	-GATTTC	0,921576	2021-07-28	United States
ORF8_120_L	ORF8	120	SRR15552777	28253	C	A	0,991482	2021-07-28	United States
N_63_G	N	63	SRR15552777	28461	A	G	0,968587	2021-07-28	United States
N_203_M	N	203	SRR15552777	28881	G	T	1	2021-07-28	United States
N_215_C	N	215	SRR15552777	28916	G	T	0,999216	2021-07-28	United States
N_377_Y	N	377	SRR15552777	29402	G	T	0,999229	2021-07-28	United States
ORF1ab_28_I	ORF1ab	28	SRR15552779	347	G	A	0,993571	2021-07-28	United States
ORF1ab_1306_S	ORF1ab	1306	SRR15552779	4181	G	T	1	2021-07-28	United States
ORF1ab_2046_L	ORF1ab	2046	SRR15552779	6402	C	T	0,999496	2021-07-28	United States
ORF1ab_2287_S	ORF1ab	2287	SRR15552779	7124	C	T	1	2021-07-28	United States
ORF1ab_2554_V	ORF1ab	2554	SRR15552779	7926	C	T	0,999773	2021-07-28	United States
ORF1ab_2930_L	ORF1ab	2930	SRR15552779	9053	G	T	1	2021-07-28	United States
ORF1ab_2991_K	ORF1ab	2991	SRR15552779	9237	G	A	0,999852	2021-07-28	United States
ORF1ab_3255_I	ORF1ab	3255	SRR15552779	10029	C	T	0,99914	2021-07-28	United States
ORF1ab_3593_F	ORF1ab	3593	SRR15552779	11042	G	T	0,99945	2021-07-28	United States
ORF1ab_3646_A	ORF1ab	3646	SRR15552779	11201	A	G	0,999847	2021-07-28	United States
ORF1ab_3736_F	ORF1ab	3736	SRR15552779	11471	C	T	0,999474	2021-07-28	United States
ORF1ab_183_V	ORF1ab	183	SRR15552779	14014	T	G	0,999928	2021-07-28	United States
ORF1ab_314_L	ORF1ab	314	SRR15552779	14408	C	T	1	2021-07-28	United States
ORF1ab_662_S	ORF1ab	662	SRR15552779	15451	G	A	0,998055	2021-07-28	United States
ORF1ab_1000_L	ORF1ab	1000	SRR15552779	16466	C	T	1	2021-07-28	United States
ORF1ab_1918_V	ORF1ab	1918	SRR15552779	19220	C	T	0,999715	2021-07-28	United States
S_19_R	S	19	SRR15552779	21618	C	G	1	2021-07-28	United States
S_156_NA	S	156	SRR15552779	22028	G	-AGTTCA	1	2021-07-28	United States
S_452_R	S	452	SRR15552779	22917	T	G	1	2021-07-28	United States
S_478_K	S	478	SRR15552779	22995	C	A	1	2021-07-28	United States
S_614_G	S	614	SRR15552779	23403	A	G	0,999673	2021-07-28	United States
S_681_R	S	681	SRR15552779	23604	C	G	0,999765	2021-07-28	United States
S_950_N	S	950	SRR15552779	24410	G	A	0,989551	2021-07-28	United States
ORF3a_26_L	ORF3a	26	SRR15552779	25469	C	T	1	2021-07-28	United States
ORF3a_94_F	ORF3a	94	SRR15552779	25672	C	T	0,999805	2021-07-28	United States
M_82_T	M	82	SRR15552779	26767	T	C	0,999698	2021-07-28	United States
ORF7a_82_A	ORF7a	82	SRR15552779	27638	T	C	1	2021-07-28	United States
ORF7a_120_I	ORF7a	120	SRR15552779	27752	C	T	1	2021-07-28	United States
ORF7b_40_I	ORF7b	40	SRR15552779	27874	C	T	1	2021-07-28	United States
ORF8_118_NA	ORF8	118	SRR15552779	28247	A	-GATTTC	0,894563	2021-07-28	United States
ORF8_120_L	ORF8	120	SRR15552779	28253	C	A	0,995897	2021-07-28	United States
N_63_G	N	63	SRR15552779	28461	A	G	0,974644	2021-07-28	United States
N_203_M	N	203	SRR15552779	28881	G	T	1	2021-07-28	United States
N_215_C	N	215	SRR15552779	28916	G	T	1	2021-07-28	United States
N_377_Y	N	377	SRR15552779	29402	G	T	0,998459	2021-07-28	United States
ORF1ab_204_F	ORF1ab	204	SRR15552781	875	C	T	0,323038	2021-07-28	United States
ORF1ab_1640_L	ORF1ab	1640	SRR15552781	5184	C	T	0,999564	2021-07-28	United States
ORF1ab_1826_D	ORF1ab	1826	SRR15552781	5743	G	C	0,056398	2021-07-28	United States
ORF1ab_1827_H	ORF1ab	1827	SRR15552781	5744	T	C	0,0565074	2021-07-28	United States
ORF1ab_3209_V	ORF1ab	3209	SRR15552781	9891	C	T	0,999609	2021-07-28	United States
ORF1ab_3603_NA	ORF1ab	3603	SRR15552781	11074	C	-T	0,0568811	2021-07-28	United States
ORF1ab_3718_A	ORF1ab	3718	SRR15552781	11418	T	C	0,999934	2021-07-28	United States
ORF1ab_3750_I	ORF1ab	3750	SRR15552781	11514	C	T	0,999597	2021-07-28	United States
ORF1ab_314_L	ORF1ab	314	SRR15552781	14408	C	T	0,999811	2021-07-28	United States
ORF1ab_662_S	ORF1ab	662	SRR15552781	15451	G	A	0,998589	2021-07-28	United States
ORF1ab_1000_L	ORF1ab	1000	SRR15552781	16466	C	T	0,999747	2021-07-28	United States
ORF1ab_1596_I	ORF1ab	1596	SRR15552781	18255	G	A	0,999201	2021-07-28	United States
S_19_R	S	19	SRR15552781	21618	C	G	0,999985	2021-07-28	United States
S_142_D	S	142	SRR15552781	21987	G	A	0,531915	2021-07-28	United States
S_156_NA	S	156	SRR15552781	22028	G	-AGTTCA	0,997005	2021-07-28	United States
S_222_V	S	222	SRR15552781	22227	C	T	0,999749	2021-07-28	United States
S_452_R	S	452	SRR15552781	22917	T	G	0,999141	2021-07-28	United States
S_478_K	S	478	SRR15552781	22995	C	A	0,999862	2021-07-28	United States
S_614_G	S	614	SRR15552781	23403	A	G	0,999951	2021-07-28	United States
S_681_R	S	681	SRR15552781	23604	C	G	0,999806	2021-07-28	United States
S_950_N	S	950	SRR15552781	24410	G	A	0,900144	2021-07-28	United States
ORF3a_26_L	ORF3a	26	SRR15552781	25469	C	T	0,999937	2021-07-28	United States
ORF3a_224_C	ORF3a	224	SRR15552781	26062	G	T	0,999721	2021-07-28	United States
M_82_T	M	82	SRR15552781	26767	T	C	0,999841	2021-07-28	United States
M_197_N	M	197	SRR15552781	27112	G	A	0,999255	2021-07-28	United States
ORF7a_82_A	ORF7a	82	SRR15552781	27638	T	C	0,99986	2021-07-28	United States
ORF7a_120_I	ORF7a	120	SRR15552781	27752	C	T	0,999685	2021-07-28	United States
ORF8_118_NA	ORF8	118	SRR15552781	28247	A	-GATTTC	0,925818	2021-07-28	United States
ORF8_120_L	ORF8	120	SRR15552781	28253	C	A	0,99736	2021-07-28	United States
N_63_G	N	63	SRR15552781	28461	A	G	0,959845	2021-07-28	United States
N_203_M	N	203	SRR15552781	28881	G	T	0,999753	2021-07-28	United States
N_377_Y	N	377	SRR15552781	29402	G	T	0,999263	2021-07-28	United States
ORF1ab_1188_L	ORF1ab	1188	SRR15552783	3828	C	T	0,999912	2021-07-28	United States
ORF1ab_1213_L	ORF1ab	1213	SRR15552783	3903	C	T	0,999316	2021-07-28	United States
ORF1ab_1397_V	ORF1ab	1397	SRR15552783	4455	C	T	0,999958	2021-07-28	United States
ORF1ab_1795_Q	ORF1ab	1795	SRR15552783	5648	A	C	0,99996	2021-07-28	United States
ORF1ab_2980_H	ORF1ab	2980	SRR15552783	9203	G	C	0,999361	2021-07-28	United States
ORF1ab_3674_NA	ORF1ab	3674	SRR15552783	11287	G	-TCTGGTTTT	0,909584	2021-07-28	United States
ORF1ab_3676_S	ORF1ab	3676	SRR15552783	11291	G	A	0,964272	2021-07-28	United States
ORF1ab_3677_L	ORF1ab	3677	SRR15552783	11296	T	G	0,998698	2021-07-28	United States
ORF1ab_314_L	ORF1ab	314	SRR15552783	14408	C	T	0,999623	2021-07-28	United States
ORF1ab_1242_D	ORF1ab	1242	SRR15552783	17193	G	T	0,999887	2021-07-28	United States
S_18_F	S	18	SRR15552783	21614	C	T	0,999763	2021-07-28	United States
S_26_S	S	26	SRR15552783	21638	C	T	0,999778	2021-07-28	United States
S_121_S	S	121	SRR15552783	21924	A	G	0,335131	2021-07-28	United States
S_138_Y	S	138	SRR15552783	21974	G	T	0,997495	2021-07-28	United States
S_190_S	S	190	SRR15552783	22132	G	T	1	2021-07-28	United States
S_417_T	S	417	SRR15552783	22812	A	C	0,999731	2021-07-28	United States
S_484_K	S	484	SRR15552783	23012	G	A	1	2021-07-28	United States
S_501_Y	S	501	SRR15552783	23063	A	T	1	2021-07-28	United States
S_614_G	S	614	SRR15552783	23403	A	G	0,999898	2021-07-28	United States
S_655_Y	S	655	SRR15552783	23525	C	T	0,999459	2021-07-28	United States
S_683_NA	S	683	SRR15552783	23610	G	+AACCAGGAC	0,600915	2021-07-28	United States
S_1027_I	S	1027	SRR15552783	24642	C	T	0,999787	2021-07-28	United States
S_1176_F	S	1176	SRR15552783	25088	G	T	0,999795	2021-07-28	United States
ORF3a_253_P	ORF3a	253	SRR15552783	26149	T	C	0,993967	2021-07-28	United States
N_80_R	N	80	SRR15552783	28512	C	G	0,999743	2021-07-28	United States
N_202_C	N	202	SRR15552783	28877	A	T	1	2021-07-28	United States
N_202_T	N	202	SRR15552783	28878	G	C	1	2021-07-28	United States
N_203_K	N	203	SRR15552783	28881	G	A	0,999211	2021-07-28	United States
N_204_R	N	204	SRR15552783	28883	G	C	1	2021-07-28	United States
N_383_L	N	383	SRR15552783	29421	C	T	0,996697	2021-07-28	United States
ORF10_8_V	ORF10	8	SRR15552783	29580	C	T	1	2021-07-28	United States
ORF10_24_C	ORF10	24	SRR15552783	29627	C	T	0,999693	2021-07-28	United States
ORF1ab_642_F	ORF1ab	642	SRR15552784	2189	C	T	0,0677083	2021-07-27	United States
ORF1ab_1001_I	ORF1ab	1001	SRR15552784	3267	C	T	1	2021-07-27	United States
ORF1ab_1708_D	ORF1ab	1708	SRR15552784	5388	C	A	1	2021-07-27	United States
ORF1ab_1887_I	ORF1ab	1887	SRR15552784	5924	G	A	0,99952	2021-07-27	United States
ORF1ab_2215_V	ORF1ab	2215	SRR15552784	6908	T	G	1	2021-07-27	United States
ORF1ab_2230_T	ORF1ab	2230	SRR15552784	6954	T	C	0,996169	2021-07-27	United States
ORF1ab_3674_NA	ORF1ab	3674	SRR15552784	11287	G	-TCTGGTTTT	0,850605	2021-07-27	United States
ORF1ab_3676_S	ORF1ab	3676	SRR15552784	11291	G	A	0,992405	2021-07-27	United States
ORF1ab_3677_L	ORF1ab	3677	SRR15552784	11296	T	G	0,997619	2021-07-27	United States
ORF1ab_4087_I	ORF1ab	4087	SRR15552784	12525	C	T	0,999699	2021-07-27	United States
ORF1ab_218_L	ORF1ab	218	SRR15552784	14120	C	T	0,99975	2021-07-27	United States
ORF1ab_314_L	ORF1ab	314	SRR15552784	14408	C	T	0,99715	2021-07-27	United States
ORF1ab_2615_L	ORF1ab	2615	SRR15552784	21311	A	T	1	2021-07-27	United States
S_68_NA	S	68	SRR15552784	21764	A	-TACATG	0,469795	2021-07-27	United States
S_143_NA	S	143	SRR15552784	21990	T	-TTA	0,866328	2021-07-27	United States
S_484_K	S	484	SRR15552784	23012	G	A	1	2021-07-27	United States
S_501_Y	S	501	SRR15552784	23063	A	T	1	2021-07-27	United States
S_570_D	S	570	SRR15552784	23271	C	A	0,999789	2021-07-27	United States
S_614_G	S	614	SRR15552784	23403	A	G	0,999856	2021-07-27	United States
S_681_H	S	681	SRR15552784	23604	C	A	1	2021-07-27	United States
S_716_I	S	716	SRR15552784	23709	C	T	1	2021-07-27	United States
S_982_A	S	982	SRR15552784	24506	T	G	0,998509	2021-07-27	United States
S_1118_H	S	1118	SRR15552784	24914	G	C	0,999629	2021-07-27	United States
ORF8_8_R	ORF8	8	SRR15552784	27915	G	A	1	2021-07-27	United States
ORF8_27_*	ORF8	27	SRR15552784	27972	C	T	1	2021-07-27	United States
ORF8_52_I	ORF8	52	SRR15552784	28048	G	T	1	2021-07-27	United States
ORF8_68_*	ORF8	68	SRR15552784	28095	A	T	0,984615	2021-07-27	United States
ORF8_73_C	ORF8	73	SRR15552784	28111	A	G	1	2021-07-27	United States
N_3_H	N	3	SRR15552784	28280	G	C	0,999478	2021-07-27	United States
N_3_V	N	3	SRR15552784	28281	A	T	0,999826	2021-07-27	United States
N_3_E	N	3	SRR15552784	28282	T	A	0,999826	2021-07-27	United States
N_203_K	N	203	SRR15552784	28881	G	A	1	2021-07-27	United States
N_204_R	N	204	SRR15552784	28883	G	C	1	2021-07-27	United States
N_235_F	N	235	SRR15552784	28977	C	T	0,989474	2021-07-27	United States
ORF1ab_1206_T	ORF1ab	1206	SRR15552787	3882	T	C	1	2021-07-29	United States
ORF1ab_1640_L	ORF1ab	1640	SRR15552787	5184	C	T	1	2021-07-29	United States
ORF1ab_1921_S	ORF1ab	1921	SRR15552787	6026	C	T	1	2021-07-29	United States
ORF1ab_3209_V	ORF1ab	3209	SRR15552787	9891	C	T	1	2021-07-29	United States
ORF1ab_3718_A	ORF1ab	3718	SRR15552787	11418	T	C	1	2021-07-29	United States
ORF1ab_3750_I	ORF1ab	3750	SRR15552787	11514	C	T	1	2021-07-29	United States
ORF1ab_314_L	ORF1ab	314	SRR15552787	14408	C	T	1	2021-07-29	United States
ORF1ab_662_S	ORF1ab	662	SRR15552787	15451	G	A	1	2021-07-29	United States
ORF1ab_1000_L	ORF1ab	1000	SRR15552787	16466	C	T	0,999407	2021-07-29	United States
S_19_R	S	19	SRR15552787	21618	C	G	1	2021-07-29	United States
S_142_D	S	142	SRR15552787	21987	G	A	0,296296	2021-07-29	United States
S_156_NA	S	156	SRR15552787	22028	G	-AGTTCA	1	2021-07-29	United States
S_222_V	S	222	SRR15552787	22227	C	T	0,999057	2021-07-29	United States
S_337_S	S	337	SRR15552787	22571	C	T	0,484995	2021-07-29	United States
S_452_R	S	452	SRR15552787	22917	T	G	1	2021-07-29	United States
S_478_K	S	478	SRR15552787	22995	C	A	1	2021-07-29	United States
S_614_G	S	614	SRR15552787	23403	A	G	1	2021-07-29	United States
S_681_R	S	681	SRR15552787	23604	C	G	1	2021-07-29	United States
S_950_N	S	950	SRR15552787	24410	G	A	0,524436	2021-07-29	United States
S_1264_L	S	1264	SRR15552787	25352	G	T	0,588601	2021-07-29	United States
ORF3a_26_L	ORF3a	26	SRR15552787	25469	C	T	1	2021-07-29	United States
M_82_T	M	82	SRR15552787	26767	T	C	0,998939	2021-07-29	United States
ORF6_48_N	ORF6	48	SRR15552787	27345	A	T	1	2021-07-29	United States
ORF7a_82_A	ORF7a	82	SRR15552787	27638	T	C	1	2021-07-29	United States
ORF7a_120_I	ORF7a	120	SRR15552787	27752	C	T	1	2021-07-29	United States
ORF8_118_NA	ORF8	118	SRR15552787	28247	A	-GATTTC	0,857479	2021-07-29	United States
N_63_G	N	63	SRR15552787	28461	A	G	0,653535	2021-07-29	United States
N_203_M	N	203	SRR15552787	28881	G	T	1	2021-07-29	United States
N_377_Y	N	377	SRR15552787	29402	G	T	0,99923	2021-07-29	United States
ORF1ab_207_C	ORF1ab	207	SRR15552790	884	C	T	0,998984	2021-07-29	United States
ORF1ab_1306_S	ORF1ab	1306	SRR15552790	4181	G	T	0,999874	2021-07-29	United States
ORF1ab_1599_S	ORF1ab	1599	SRR15552790	5061	T	C	0,999609	2021-07-29	United States
ORF1ab_2046_L	ORF1ab	2046	SRR15552790	6402	C	T	0,998809	2021-07-29	United States
ORF1ab_2274_I	ORF1ab	2274	SRR15552790	7086	C	T	0,999839	2021-07-29	United States
ORF1ab_2287_S	ORF1ab	2287	SRR15552790	7124	C	T	1	2021-07-29	United States
ORF1ab_2930_L	ORF1ab	2930	SRR15552790	9053	G	T	0,999736	2021-07-29	United States
ORF1ab_3255_I	ORF1ab	3255	SRR15552790	10029	C	T	0,999806	2021-07-29	United States
ORF1ab_3646_A	ORF1ab	3646	SRR15552790	11201	A	G	0,999706	2021-07-29	United States
ORF1ab_224_I	ORF1ab	224	SRR15552790	14137	G	A	0,12024	2021-07-29	United States
ORF1ab_314_L	ORF1ab	314	SRR15552790	14408	C	T	0,99973	2021-07-29	United States
ORF1ab_662_S	ORF1ab	662	SRR15552790	15451	G	A	0,999685	2021-07-29	United States
ORF1ab_1000_L	ORF1ab	1000	SRR15552790	16466	C	T	0,999701	2021-07-29	United States
ORF1ab_1918_V	ORF1ab	1918	SRR15552790	19220	C	T	0,999497	2021-07-29	United States
ORF1ab_2070_H	ORF1ab	2070	SRR15552790	19677	G	T	0,999627	2021-07-29	United States
S_19_R	S	19	SRR15552790	21618	C	G	0,999794	2021-07-29	United States
S_95_I	S	95	SRR15552790	21846	C	T	0,999731	2021-07-29	United States
S_142_D	S	142	SRR15552790	21987	G	A	0,540751	2021-07-29	United States
S_156_NA	S	156	SRR15552790	22028	G	-AGTTCA	0,998151	2021-07-29	United States
S_452_R	S	452	SRR15552790	22917	T	G	0,999107	2021-07-29	United States
S_478_K	S	478	SRR15552790	22995	C	A	0,999786	2021-07-29	United States
S_614_G	S	614	SRR15552790	23403	A	G	0,999905	2021-07-29	United States
S_681_R	S	681	SRR15552790	23604	C	G	0,999752	2021-07-29	United States
S_950_N	S	950	SRR15552790	24410	G	A	0,894555	2021-07-29	United States
ORF3a_26_L	ORF3a	26	SRR15552790	25469	C	T	0,999761	2021-07-29	United States
M_82_T	M	82	SRR15552790	26767	T	C	0,999859	2021-07-29	United States
ORF7a_1_I	ORF7a	1	SRR15552790	27396	G	T	0,060801	2021-07-29	United States
ORF7a_82_A	ORF7a	82	SRR15552790	27638	T	C	0,999694	2021-07-29	United States
ORF7a_120_I	ORF7a	120	SRR15552790	27752	C	T	0,999675	2021-07-29	United States
ORF7b_40_I	ORF7b	40	SRR15552790	27874	C	T	0,99977	2021-07-29	United States
ORF8_118_NA	ORF8	118	SRR15552790	28247	A	-GATTTC	0,816025	2021-07-29	United States
ORF8_119_V	ORF8	119	SRR15552790	28249	A	T	0,974603	2021-07-29	United States
ORF8_120_L	ORF8	120	SRR15552790	28253	C	A	0,994975	2021-07-29	United States
N_63_G	N	63	SRR15552790	28461	A	G	0,976019	2021-07-29	United States
N_203_M	N	203	SRR15552790	28881	G	T	0,999729	2021-07-29	United States
N_215_C	N	215	SRR15552790	28916	G	T	0,999515	2021-07-29	United States
N_377_Y	N	377	SRR15552790	29402	G	T	0,999516	2021-07-29	United States
ORF1ab_1640_L	ORF1ab	1640	SRR15552792	5184	C	T	1	2021-07-29	United States
ORF1ab_3209_V	ORF1ab	3209	SRR15552792	9891	C	T	0,999786	2021-07-29	United States
ORF1ab_3718_A	ORF1ab	3718	SRR15552792	11418	T	C	1	2021-07-29	United States
ORF1ab_3750_I	ORF1ab	3750	SRR15552792	11514	C	T	0,999875	2021-07-29	United States
ORF1ab_314_L	ORF1ab	314	SRR15552792	14408	C	T	1	2021-07-29	United States
ORF1ab_662_S	ORF1ab	662	SRR15552792	15451	G	A	0,999383	2021-07-29	United States
ORF1ab_1000_L	ORF1ab	1000	SRR15552792	16466	C	T	1	2021-07-29	United States
ORF1ab_2127_S	ORF1ab	2127	SRR15552792	19846	G	A	0,999817	2021-07-29	United States
S_19_R	S	19	SRR15552792	21618	C	G	1	2021-07-29	United States
S_142_D	S	142	SRR15552792	21987	G	A	0,828125	2021-07-29	United States
S_156_NA	S	156	SRR15552792	22028	G	-AGTTCA	0,999391	2021-07-29	United States
S_222_V	S	222	SRR15552792	22227	C	T	0,999164	2021-07-29	United States
S_452_R	S	452	SRR15552792	22917	T	G	1	2021-07-29	United States
S_478_K	S	478	SRR15552792	22995	C	A	1	2021-07-29	United States
S_614_G	S	614	SRR15552792	23403	A	G	0,999895	2021-07-29	United States
S_681_R	S	681	SRR15552792	23604	C	G	1	2021-07-29	United States
S_950_N	S	950	SRR15552792	24410	G	A	0,9632	2021-07-29	United States
S_1264_L	S	1264	SRR15552792	25352	G	T	0,99242	2021-07-29	United States
ORF3a_26_L	ORF3a	26	SRR15552792	25469	C	T	1	2021-07-29	United States
M_82_T	M	82	SRR15552792	26767	T	C	0,999418	2021-07-29	United States
ORF6_48_N	ORF6	48	SRR15552792	27345	A	T	1	2021-07-29	United States
ORF7a_120_I	ORF7a	120	SRR15552792	27752	C	T	1	2021-07-29	United States
ORF8_118_NA	ORF8	118	SRR15552792	28247	A	-GATTTC	0,86097	2021-07-29	United States
ORF8_119_V	ORF8	119	SRR15552792	28249	A	T	0,991228	2021-07-29	United States
ORF8_120_L	ORF8	120	SRR15552792	28253	C	A	0,990057	2021-07-29	United States
N_63_G	N	63	SRR15552792	28461	A	G	0,986068	2021-07-29	United States
N_203_M	N	203	SRR15552792	28881	G	T	0,999479	2021-07-29	United States
N_377_Y	N	377	SRR15552792	29402	G	T	0,995582	2021-07-29	United States
ORF1ab_1306_S	ORF1ab	1306	SRR15552793	4181	G	T	0,999848	2021-07-29	United States
ORF1ab_2046_L	ORF1ab	2046	SRR15552793	6402	C	T	0,999114	2021-07-29	United States
ORF1ab_2287_S	ORF1ab	2287	SRR15552793	7124	C	T	0,99984	2021-07-29	United States
ORF1ab_2930_L	ORF1ab	2930	SRR15552793	9053	G	T	0,999597	2021-07-29	United States
ORF1ab_3255_I	ORF1ab	3255	SRR15552793	10029	C	T	0,999777	2021-07-29	United States
ORF1ab_3646_A	ORF1ab	3646	SRR15552793	11201	A	G	0,999608	2021-07-29	United States
ORF1ab_314_L	ORF1ab	314	SRR15552793	14408	C	T	0,999671	2021-07-29	United States
ORF1ab_662_S	ORF1ab	662	SRR15552793	15451	G	A	0,999619	2021-07-29	United States
ORF1ab_1000_L	ORF1ab	1000	SRR15552793	16466	C	T	0,999743	2021-07-29	United States
ORF1ab_1257_V	ORF1ab	1257	SRR15552793	17236	A	G	0,999911	2021-07-29	United States
ORF1ab_1918_V	ORF1ab	1918	SRR15552793	19220	C	T	0,998541	2021-07-29	United States
ORF1ab_2223_L	ORF1ab	2223	SRR15552793	20134	G	T	0,999869	2021-07-29	United States
S_19_R	S	19	SRR15552793	21618	C	G	0,999903	2021-07-29	United States
S_142_D	S	142	SRR15552793	21987	G	A	0,313338	2021-07-29	United States
S_156_NA	S	156	SRR15552793	22028	G	-AGTTCA	0,996515	2021-07-29	United States
S_452_R	S	452	SRR15552793	22917	T	G	0,999742	2021-07-29	United States
S_478_K	S	478	SRR15552793	22995	C	A	0,999544	2021-07-29	United States
S_614_G	S	614	SRR15552793	23403	A	G	0,999901	2021-07-29	United States
S_681_R	S	681	SRR15552793	23604	C	G	0,9998	2021-07-29	United States
S_950_N	S	950	SRR15552793	24410	G	A	0,404133	2021-07-29	United States
ORF3a_26_L	ORF3a	26	SRR15552793	25469	C	T	0,999656	2021-07-29	United States
M_82_T	M	82	SRR15552793	26767	T	C	0,999819	2021-07-29	United States
ORF7a_82_A	ORF7a	82	SRR15552793	27638	T	C	0,999489	2021-07-29	United States
ORF7a_120_I	ORF7a	120	SRR15552793	27752	C	T	0,999817	2021-07-29	United States
ORF7b_40_I	ORF7b	40	SRR15552793	27874	C	T	0,999713	2021-07-29	United States
ORF8_51_V	ORF8	51	SRR15552793	28045	C	T	0,999773	2021-07-29	United States
ORF8_118_NA	ORF8	118	SRR15552793	28247	A	-GATTTC	0,866332	2021-07-29	United States
ORF8_119_V	ORF8	119	SRR15552793	28249	A	T	0,987113	2021-07-29	United States
ORF8_120_L	ORF8	120	SRR15552793	28253	C	A	0,993481	2021-07-29	United States
N_63_G	N	63	SRR15552793	28461	A	G	0,62754	2021-07-29	United States
N_203_M	N	203	SRR15552793	28881	G	T	0,999801	2021-07-29	United States
N_215_C	N	215	SRR15552793	28916	G	T	0,999567	2021-07-29	United States
N_377_Y	N	377	SRR15552793	29402	G	T	0,999465	2021-07-29	United States
ORF1ab_207_C	ORF1ab	207	SRR15552794	884	C	T	0,999287	2021-07-29	United States
ORF1ab_1306_S	ORF1ab	1306	SRR15552794	4181	G	T	1	2021-07-29	United States
ORF1ab_1599_S	ORF1ab	1599	SRR15552794	5061	T	C	1	2021-07-29	United States
ORF1ab_2046_L	ORF1ab	2046	SRR15552794	6402	C	T	0,999219	2021-07-29	United States
ORF1ab_2274_I	ORF1ab	2274	SRR15552794	7086	C	T	1	2021-07-29	United States
ORF1ab_2287_S	ORF1ab	2287	SRR15552794	7124	C	T	1	2021-07-29	United States
ORF1ab_2930_L	ORF1ab	2930	SRR15552794	9053	G	T	1	2021-07-29	United States
ORF1ab_3255_I	ORF1ab	3255	SRR15552794	10029	C	T	1	2021-07-29	United States
ORF1ab_3646_A	ORF1ab	3646	SRR15552794	11201	A	G	0,999863	2021-07-29	United States
ORF1ab_314_L	ORF1ab	314	SRR15552794	14408	C	T	1	2021-07-29	United States
ORF1ab_662_S	ORF1ab	662	SRR15552794	15451	G	A	1	2021-07-29	United States
ORF1ab_1000_L	ORF1ab	1000	SRR15552794	16466	C	T	0,999348	2021-07-29	United States
ORF1ab_1918_V	ORF1ab	1918	SRR15552794	19220	C	T	1	2021-07-29	United States
ORF1ab_2070_H	ORF1ab	2070	SRR15552794	19677	G	T	0,99879	2021-07-29	United States
S_19_R	S	19	SRR15552794	21618	C	G	1	2021-07-29	United States
S_156_NA	S	156	SRR15552794	22028	G	-AGTTCA	0,998642	2021-07-29	United States
S_452_R	S	452	SRR15552794	22917	T	G	1	2021-07-29	United States
S_478_K	S	478	SRR15552794	22995	C	A	1	2021-07-29	United States
S_614_G	S	614	SRR15552794	23403	A	G	0,999546	2021-07-29	United States
S_681_R	S	681	SRR15552794	23604	C	G	1	2021-07-29	United States
S_950_N	S	950	SRR15552794	24410	G	A	0,939169	2021-07-29	United States
ORF3a_26_L	ORF3a	26	SRR15552794	25469	C	T	1	2021-07-29	United States
M_82_T	M	82	SRR15552794	26767	T	C	0,99949	2021-07-29	United States
ORF7a_82_A	ORF7a	82	SRR15552794	27638	T	C	1	2021-07-29	United States
ORF7a_120_I	ORF7a	120	SRR15552794	27752	C	T	1	2021-07-29	United States
ORF7b_40_I	ORF7b	40	SRR15552794	27874	C	T	1	2021-07-29	United States
ORF8_118_NA	ORF8	118	SRR15552794	28247	A	-GATTTC	0,828895	2021-07-29	United States
N_63_G	N	63	SRR15552794	28461	A	G	0,985426	2021-07-29	United States
N_203_M	N	203	SRR15552794	28881	G	T	0,999467	2021-07-29	United States
N_215_C	N	215	SRR15552794	28916	G	T	0,998708	2021-07-29	United States
N_377_Y	N	377	SRR15552794	29402	G	T	0,997619	2021-07-29	United States
ORF1ab_1306_S	ORF1ab	1306	SRR15552795	4181	G	T	0,999818	2021-07-29	United States
ORF1ab_2046_L	ORF1ab	2046	SRR15552795	6402	C	T	0,998938	2021-07-29	United States
ORF1ab_2287_S	ORF1ab	2287	SRR15552795	7124	C	T	0,999586	2021-07-29	United States
ORF1ab_2930_L	ORF1ab	2930	SRR15552795	9053	G	T	0,999725	2021-07-29	United States
ORF1ab_3255_I	ORF1ab	3255	SRR15552795	10029	C	T	0,999867	2021-07-29	United States
ORF1ab_3646_A	ORF1ab	3646	SRR15552795	11201	A	G	0,999712	2021-07-29	United States
ORF1ab_314_L	ORF1ab	314	SRR15552795	14408	C	T	0,999511	2021-07-29	United States
ORF1ab_662_S	ORF1ab	662	SRR15552795	15451	G	A	0,999638	2021-07-29	United States
ORF1ab_1000_L	ORF1ab	1000	SRR15552795	16466	C	T	0,99971	2021-07-29	United States
ORF1ab_1257_V	ORF1ab	1257	SRR15552795	17236	A	G	0,999876	2021-07-29	United States
ORF1ab_1918_V	ORF1ab	1918	SRR15552795	19220	C	T	0,999349	2021-07-29	United States
ORF1ab_2223_L	ORF1ab	2223	SRR15552795	20134	G	T	0,999626	2021-07-29	United States
S_19_R	S	19	SRR15552795	21618	C	G	0,999931	2021-07-29	United States
S_142_D	S	142	SRR15552795	21987	G	A	0,322833	2021-07-29	United States
S_156_NA	S	156	SRR15552795	22028	G	-AGTTCA	0,997223	2021-07-29	United States
S_452_R	S	452	SRR15552795	22917	T	G	0,999812	2021-07-29	United States
S_478_K	S	478	SRR15552795	22995	C	A	0,999436	2021-07-29	United States
S_614_G	S	614	SRR15552795	23403	A	G	0,999904	2021-07-29	United States
S_681_R	S	681	SRR15552795	23604	C	G	0,999538	2021-07-29	United States
S_950_N	S	950	SRR15552795	24410	G	A	0,642199	2021-07-29	United States
ORF3a_26_L	ORF3a	26	SRR15552795	25469	C	T	0,999844	2021-07-29	United States
M_82_T	M	82	SRR15552795	26767	T	C	0,999789	2021-07-29	United States
ORF6_33_T	ORF6	33	SRR15552795	27299	T	C	0,999633	2021-07-29	United States
ORF6_33_M	ORF6	33	SRR15552795	27300	A	G	0,999745	2021-07-29	United States
ORF7a_82_A	ORF7a	82	SRR15552795	27638	T	C	0,999766	2021-07-29	United States
ORF7a_120_I	ORF7a	120	SRR15552795	27752	C	T	0,999698	2021-07-29	United States
ORF7b_40_I	ORF7b	40	SRR15552795	27874	C	T	0,999939	2021-07-29	United States
ORF8_118_NA	ORF8	118	SRR15552795	28247	A	-GATTTC	0,82464	2021-07-29	United States
ORF8_119_V	ORF8	119	SRR15552795	28249	A	T	0,945946	2021-07-29	United States
ORF8_120_L	ORF8	120	SRR15552795	28253	C	A	0,990514	2021-07-29	United States
N_63_G	N	63	SRR15552795	28461	A	G	0,876079	2021-07-29	United States
N_203_M	N	203	SRR15552795	28881	G	T	0,999561	2021-07-29	United States
N_215_C	N	215	SRR15552795	28916	G	T	0,999684	2021-07-29	United States
N_377_Y	N	377	SRR15552795	29402	G	T	0,999719	2021-07-29	United States
ORF1ab_207_C	ORF1ab	207	SRR15552796	884	C	T	0,997296	2021-07-29	United States
ORF1ab_1306_S	ORF1ab	1306	SRR15552796	4181	G	T	0,999517	2021-07-29	United States
ORF1ab_1599_S	ORF1ab	1599	SRR15552796	5061	T	C	0,999315	2021-07-29	United States
ORF1ab_2046_L	ORF1ab	2046	SRR15552796	6402	C	T	0,996861	2021-07-29	United States
ORF1ab_2274_I	ORF1ab	2274	SRR15552796	7086	C	T	1	2021-07-29	United States
ORF1ab_2287_S	ORF1ab	2287	SRR15552796	7124	C	T	0,999451	2021-07-29	United States
ORF1ab_2930_L	ORF1ab	2930	SRR15552796	9053	G	T	0,999662	2021-07-29	United States
ORF1ab_3255_I	ORF1ab	3255	SRR15552796	10029	C	T	0,99981	2021-07-29	United States
ORF1ab_3646_A	ORF1ab	3646	SRR15552796	11201	A	G	0,999444	2021-07-29	United States
ORF1ab_314_L	ORF1ab	314	SRR15552796	14408	C	T	0,998633	2021-07-29	United States
ORF1ab_662_S	ORF1ab	662	SRR15552796	15451	G	A	0,999266	2021-07-29	United States
ORF1ab_1000_L	ORF1ab	1000	SRR15552796	16466	C	T	0,99981	2021-07-29	United States
ORF1ab_1918_V	ORF1ab	1918	SRR15552796	19220	C	T	0,999041	2021-07-29	United States
ORF1ab_2070_H	ORF1ab	2070	SRR15552796	19677	G	T	0,998559	2021-07-29	United States
ORF1ab_2322_I	ORF1ab	2322	SRR15552796	20433	G	T	0,999727	2021-07-29	United States
S_19_R	S	19	SRR15552796	21618	C	G	0,999597	2021-07-29	United States
S_95_I	S	95	SRR15552796	21846	C	T	0,999439	2021-07-29	United States
S_142_D	S	142	SRR15552796	21987	G	A	0,213095	2021-07-29	United States
S_156_NA	S	156	SRR15552796	22028	G	-AGTTCA	0,996759	2021-07-29	United States
S_452_R	S	452	SRR15552796	22917	T	G	0,999492	2021-07-29	United States
S_478_K	S	478	SRR15552796	22995	C	A	0,999542	2021-07-29	United States
S_614_G	S	614	SRR15552796	23403	A	G	0,99982	2021-07-29	United States
S_681_R	S	681	SRR15552796	23604	C	G	0,999554	2021-07-29	United States
S_950_N	S	950	SRR15552796	24410	G	A	0,250549	2021-07-29	United States
ORF3a_26_L	ORF3a	26	SRR15552796	25469	C	T	0,999895	2021-07-29	United States
M_82_T	M	82	SRR15552796	26767	T	C	0,999879	2021-07-29	United States
ORF7a_82_A	ORF7a	82	SRR15552796	27638	T	C	0,999633	2021-07-29	United States
ORF7a_120_I	ORF7a	120	SRR15552796	27752	C	T	0,999673	2021-07-29	United States
ORF7b_40_I	ORF7b	40	SRR15552796	27874	C	T	1	2021-07-29	United States
ORF8_118_NA	ORF8	118	SRR15552796	28247	A	-GATTTC	0,857305	2021-07-29	United States
ORF8_119_V	ORF8	119	SRR15552796	28249	A	T	0,980952	2021-07-29	United States
ORF8_120_L	ORF8	120	SRR15552796	28253	C	A	0,994259	2021-07-29	United States
N_63_G	N	63	SRR15552796	28461	A	G	0,669884	2021-07-29	United States
N_203_M	N	203	SRR15552796	28881	G	T	0,999674	2021-07-29	United States
N_215_C	N	215	SRR15552796	28916	G	T	0,999406	2021-07-29	United States
N_377_Y	N	377	SRR15552796	29402	G	T	0,999282	2021-07-29	United States
ORF1ab_124_C	ORF1ab	124	SRR15552797	635	C	T	0,0701835	2021-07-29	United States
ORF1ab_1306_S	ORF1ab	1306	SRR15552797	4181	G	T	1	2021-07-29	United States
ORF1ab_2046_L	ORF1ab	2046	SRR15552797	6402	C	T	0,998705	2021-07-29	United States
ORF1ab_2153_I	ORF1ab	2153	SRR15552797	6723	C	T	0,999616	2021-07-29	United States
ORF1ab_2429_S	ORF1ab	2429	SRR15552797	7550	G	A	0,0550602	2021-07-29	United States
ORF1ab_2930_L	ORF1ab	2930	SRR15552797	9053	G	T	0,999751	2021-07-29	United States
ORF1ab_3255_I	ORF1ab	3255	SRR15552797	10029	C	T	1	2021-07-29	United States
ORF1ab_3646_A	ORF1ab	3646	SRR15552797	11201	A	G	0,999818	2021-07-29	United States
ORF1ab_314_L	ORF1ab	314	SRR15552797	14408	C	T	0,998895	2021-07-29	United States
ORF1ab_662_S	ORF1ab	662	SRR15552797	15451	G	A	0,989332	2021-07-29	United States
ORF1ab_1000_L	ORF1ab	1000	SRR15552797	16466	C	T	1	2021-07-29	United States
ORF1ab_1918_V	ORF1ab	1918	SRR15552797	19220	C	T	0,999673	2021-07-29	United States
ORF1ab_2095_G	ORF1ab	2095	SRR15552797	19751	A	G	0,999811	2021-07-29	United States
ORF1ab_2635_H	ORF1ab	2635	SRR15552797	21372	G	T	1	2021-07-29	United States
S_19_R	S	19	SRR15552797	21618	C	G	1	2021-07-29	United States
S_95_I	S	95	SRR15552797	21846	C	T	1	2021-07-29	United States
S_142_D	S	142	SRR15552797	21987	G	A	0,862319	2021-07-29	United States
S_156_NA	S	156	SRR15552797	22028	G	-AGTTCA	0,982558	2021-07-29	United States
S_452_R	S	452	SRR15552797	22917	T	G	1	2021-07-29	United States
S_478_K	S	478	SRR15552797	22995	C	A	1	2021-07-29	United States
S_614_G	S	614	SRR15552797	23403	A	G	0,999925	2021-07-29	United States
S_681_R	S	681	SRR15552797	23604	C	G	0,9997	2021-07-29	United States
S_950_N	S	950	SRR15552797	24410	G	A	0,990385	2021-07-29	United States
ORF3a_26_L	ORF3a	26	SRR15552797	25469	C	T	0,999637	2021-07-29	United States
M_82_T	M	82	SRR15552797	26767	T	C	0,99983	2021-07-29	United States
ORF7a_120_I	ORF7a	120	SRR15552797	27752	C	T	0,991453	2021-07-29	United States
ORF7b_40_I	ORF7b	40	SRR15552797	27874	C	T	1	2021-07-29	United States
ORF8_118_NA	ORF8	118	SRR15552797	28247	A	-GATTTC	0,788715	2021-07-29	United States
ORF8_119_V	ORF8	119	SRR15552797	28249	A	T	0,961749	2021-07-29	United States
ORF8_120_L	ORF8	120	SRR15552797	28253	C	A	0,981186	2021-07-29	United States
N_63_G	N	63	SRR15552797	28461	A	G	0,974406	2021-07-29	United States
N_203_M	N	203	SRR15552797	28881	G	T	0,997434	2021-07-29	United States
N_215_C	N	215	SRR15552797	28916	G	T	1	2021-07-29	United States
N_377_Y	N	377	SRR15552797	29402	G	T	1	2021-07-29	United States
ORF1ab_1098_N	ORF1ab	1098	SRR15552798	3559	A	C	1	2021-07-29	United States
ORF1ab_1306_S	ORF1ab	1306	SRR15552798	4181	G	T	0,999974	2021-07-29	United States
ORF1ab_1317_F	ORF1ab	1317	SRR15552798	4216	G	T	0,999755	2021-07-29	United States
ORF1ab_2046_L	ORF1ab	2046	SRR15552798	6402	C	T	0,998836	2021-07-29	United States
ORF1ab_2287_S	ORF1ab	2287	SRR15552798	7124	C	T	1	2021-07-29	United States
ORF1ab_2930_L	ORF1ab	2930	SRR15552798	9053	G	T	0,999772	2021-07-29	United States
ORF1ab_3255_I	ORF1ab	3255	SRR15552798	10029	C	T	1	2021-07-29	United States
ORF1ab_3646_A	ORF1ab	3646	SRR15552798	11201	A	G	0,999747	2021-07-29	United States
ORF1ab_314_L	ORF1ab	314	SRR15552798	14408	C	T	0,999422	2021-07-29	United States
ORF1ab_662_S	ORF1ab	662	SRR15552798	15451	G	A	0,999112	2021-07-29	United States
ORF1ab_1000_L	ORF1ab	1000	SRR15552798	16466	C	T	0,999788	2021-07-29	United States
ORF1ab_1918_V	ORF1ab	1918	SRR15552798	19220	C	T	0,999231	2021-07-29	United States
ORF1ab_2635_H	ORF1ab	2635	SRR15552798	21372	G	T	1	2021-07-29	United States
S_19_R	S	19	SRR15552798	21618	C	G	1	2021-07-29	United States
S_95_I	S	95	SRR15552798	21846	C	T	0,999423	2021-07-29	United States
S_142_D	S	142	SRR15552798	21987	G	A	0,793355	2021-07-29	United States
S_156_NA	S	156	SRR15552798	22028	G	-AGTTCA	0,998452	2021-07-29	United States
S_452_R	S	452	SRR15552798	22917	T	G	0,999538	2021-07-29	United States
S_478_K	S	478	SRR15552798	22995	C	A	0,999555	2021-07-29	United States
S_614_G	S	614	SRR15552798	23403	A	G	0,999899	2021-07-29	United States
S_681_R	S	681	SRR15552798	23604	C	G	0,999746	2021-07-29	United States
S_950_N	S	950	SRR15552798	24410	G	A	0,955831	2021-07-29	United States
ORF3a_26_L	ORF3a	26	SRR15552798	25469	C	T	0,999954	2021-07-29	United States
M_82_T	M	82	SRR15552798	26767	T	C	0,999615	2021-07-29	United States
ORF7a_71_I	ORF7a	71	SRR15552798	27604	G	A	1	2021-07-29	United States
ORF7a_82_A	ORF7a	82	SRR15552798	27638	T	C	1	2021-07-29	United States
ORF7a_120_I	ORF7a	120	SRR15552798	27752	C	T	1	2021-07-29	United States
ORF7b_40_I	ORF7b	40	SRR15552798	27874	C	T	0,999539	2021-07-29	United States
ORF8_118_NA	ORF8	118	SRR15552798	28247	A	-GATTTC	0,822116	2021-07-29	United States
ORF8_119_V	ORF8	119	SRR15552798	28249	A	T	0,904494	2021-07-29	United States
ORF8_120_L	ORF8	120	SRR15552798	28253	C	A	0,981176	2021-07-29	United States
N_63_G	N	63	SRR15552798	28461	A	G	0,967482	2021-07-29	United States
N_203_M	N	203	SRR15552798	28881	G	T	0,99958	2021-07-29	United States
N_215_C	N	215	SRR15552798	28916	G	T	0,999896	2021-07-29	United States
N_377_Y	N	377	SRR15552798	29402	G	T	0,99901	2021-07-29	United States
ORF1ab_912_D	ORF1ab	912	SRR15552799	3000	G	A	0,999646	2021-07-29	United States
ORF1ab_1306_S	ORF1ab	1306	SRR15552799	4181	G	T	0,999962	2021-07-29	United States
ORF1ab_1432_V	ORF1ab	1432	SRR15552799	4560	C	T	0,998202	2021-07-29	United States
ORF1ab_2046_L	ORF1ab	2046	SRR15552799	6402	C	T	0,998643	2021-07-29	United States
ORF1ab_2930_L	ORF1ab	2930	SRR15552799	9053	G	T	0,999684	2021-07-29	United States
ORF1ab_3255_I	ORF1ab	3255	SRR15552799	10029	C	T	1	2021-07-29	United States
ORF1ab_3604_L	ORF1ab	3604	SRR15552799	11075	T	C	0,0684659	2021-07-29	United States
ORF1ab_3646_A	ORF1ab	3646	SRR15552799	11201	A	G	0,999712	2021-07-29	United States
ORF1ab_3731_V	ORF1ab	3731	SRR15552799	11456	A	G	0,997062	2021-07-29	United States
ORF1ab_314_L	ORF1ab	314	SRR15552799	14408	C	T	0,999695	2021-07-29	United States
ORF1ab_662_S	ORF1ab	662	SRR15552799	15451	G	A	0,999275	2021-07-29	United States
ORF1ab_1000_L	ORF1ab	1000	SRR15552799	16466	C	T	1	2021-07-29	United States
ORF1ab_1918_V	ORF1ab	1918	SRR15552799	19220	C	T	0,999663	2021-07-29	United States
S_19_R	S	19	SRR15552799	21618	C	G	1	2021-07-29	United States
S_142_D	S	142	SRR15552799	21987	G	A	0,97037	2021-07-29	United States
S_156_NA	S	156	SRR15552799	22028	G	-AGTTCA	0,999586	2021-07-29	United States
S_452_R	S	452	SRR15552799	22917	T	G	1	2021-07-29	United States
S_478_K	S	478	SRR15552799	22995	C	A	1	2021-07-29	United States
S_614_G	S	614	SRR15552799	23403	A	G	0,999836	2021-07-29	United States
S_681_R	S	681	SRR15552799	23604	C	G	0,999652	2021-07-29	United States
S_950_N	S	950	SRR15552799	24410	G	A	0,988587	2021-07-29	United States
ORF3a_26_L	ORF3a	26	SRR15552799	25469	C	T	0,999801	2021-07-29	United States
M_2_V	M	2	SRR15552799	26527	C	T	0,998174	2021-07-29	United States
M_80_M	M	80	SRR15552799	26762	T	G	0,0596026	2021-07-29	United States
M_82_T	M	82	SRR15552799	26767	T	C	1	2021-07-29	United States
ORF7b_40_I	ORF7b	40	SRR15552799	27874	C	T	0,999072	2021-07-29	United States
ORF8_118_NA	ORF8	118	SRR15552799	28247	A	-GATTTC	0,826829	2021-07-29	United States
ORF8_119_V	ORF8	119	SRR15552799	28249	A	T	0,96875	2021-07-29	United States
ORF8_120_L	ORF8	120	SRR15552799	28253	C	A	0,997185	2021-07-29	United States
N_63_G	N	63	SRR15552799	28461	A	G	0,959877	2021-07-29	United States
N_203_M	N	203	SRR15552799	28881	G	T	0,993671	2021-07-29	United States
N_215_C	N	215	SRR15552799	28916	G	T	1	2021-07-29	United States
N_377_Y	N	377	SRR15552799	29402	G	T	1	2021-07-29	United States
ORF1ab_1306_S	ORF1ab	1306	SRR15552800	4181	G	T	1	2021-07-29	United States
ORF1ab_2046_L	ORF1ab	2046	SRR15552800	6402	C	T	0,998417	2021-07-29	United States
ORF1ab_2153_I	ORF1ab	2153	SRR15552800	6723	C	T	0,983019	2021-07-29	United States
ORF1ab_2930_L	ORF1ab	2930	SRR15552800	9053	G	T	1	2021-07-29	United States
ORF1ab_3255_I	ORF1ab	3255	SRR15552800	10029	C	T	1	2021-07-29	United States
ORF1ab_3646_A	ORF1ab	3646	SRR15552800	11201	A	G	0,999242	2021-07-29	United States
ORF1ab_314_L	ORF1ab	314	SRR15552800	14408	C	T	1	2021-07-29	United States
ORF1ab_662_S	ORF1ab	662	SRR15552800	15451	G	A	1	2021-07-29	United States
ORF1ab_1000_L	ORF1ab	1000	SRR15552800	16466	C	T	1	2021-07-29	United States
ORF1ab_1918_V	ORF1ab	1918	SRR15552800	19220	C	T	1	2021-07-29	United States
ORF1ab_2095_G	ORF1ab	2095	SRR15552800	19751	A	G	1	2021-07-29	United States
S_19_R	S	19	SRR15552800	21618	C	G	1	2021-07-29	United States
S_156_NA	S	156	SRR15552800	22028	G	-AGTTCA	1	2021-07-29	United States
S_452_R	S	452	SRR15552800	22917	T	G	1	2021-07-29	United States
S_478_K	S	478	SRR15552800	22995	C	A	1	2021-07-29	United States
S_614_G	S	614	SRR15552800	23403	A	G	0,999792	2021-07-29	United States
S_681_R	S	681	SRR15552800	23604	C	G	1	2021-07-29	United States
S_950_N	S	950	SRR15552800	24410	G	A	0,871122	2021-07-29	United States
ORF3a_26_L	ORF3a	26	SRR15552800	25469	C	T	1	2021-07-29	United States
M_82_T	M	82	SRR15552800	26767	T	C	1	2021-07-29	United States
ORF7a_71_I	ORF7a	71	SRR15552800	27604	G	A	1	2021-07-29	United States
ORF7a_82_A	ORF7a	82	SRR15552800	27638	T	C	1	2021-07-29	United States
ORF7a_120_I	ORF7a	120	SRR15552800	27752	C	T	1	2021-07-29	United States
ORF7b_40_I	ORF7b	40	SRR15552800	27874	C	T	1	2021-07-29	United States
ORF8_118_NA	ORF8	118	SRR15552800	28247	A	-GATTTC	0,815241	2021-07-29	United States
N_63_G	N	63	SRR15552800	28461	A	G	0,978218	2021-07-29	United States
N_203_M	N	203	SRR15552800	28881	G	T	1	2021-07-29	United States
N_215_C	N	215	SRR15552800	28916	G	T	1	2021-07-29	United States
N_254_V	N	254	SRR15552800	29034	C	T	0,0553746	2021-07-29	United States
N_377_Y	N	377	SRR15552800	29402	G	T	1	2021-07-29	United States
ORF1ab_1306_S	ORF1ab	1306	SRR15552803	4181	G	T	0,999697	2021-07-29	United States
ORF1ab_2046_L	ORF1ab	2046	SRR15552803	6402	C	T	0,998734	2021-07-29	United States
ORF1ab_2153_I	ORF1ab	2153	SRR15552803	6723	C	T	0,998771	2021-07-29	United States
ORF1ab_2269_C	ORF1ab	2269	SRR15552803	7070	G	T	0,241784	2021-07-29	United States
ORF1ab_2287_S	ORF1ab	2287	SRR15552803	7124	C	T	0,997319	2021-07-29	United States
ORF1ab_2930_L	ORF1ab	2930	SRR15552803	9053	G	T	0,99959	2021-07-29	United States
ORF1ab_3255_I	ORF1ab	3255	SRR15552803	10029	C	T	1	2021-07-29	United States
ORF1ab_3646_A	ORF1ab	3646	SRR15552803	11201	A	G	0,999683	2021-07-29	United States
ORF1ab_314_L	ORF1ab	314	SRR15552803	14408	C	T	0,999694	2021-07-29	United States
ORF1ab_662_S	ORF1ab	662	SRR15552803	15451	G	A	0,998028	2021-07-29	United States
ORF1ab_1000_L	ORF1ab	1000	SRR15552803	16466	C	T	0,999448	2021-07-29	United States
ORF1ab_1918_V	ORF1ab	1918	SRR15552803	19220	C	T	0,999748	2021-07-29	United States
ORF1ab_2095_G	ORF1ab	2095	SRR15552803	19751	A	G	0,999834	2021-07-29	United States
ORF1ab_2635_H	ORF1ab	2635	SRR15552803	21372	G	T	1	2021-07-29	United States
S_19_R	S	19	SRR15552803	21618	C	G	1	2021-07-29	United States
S_95_I	S	95	SRR15552803	21846	C	T	1	2021-07-29	United States
S_142_D	S	142	SRR15552803	21987	G	A	0,892857	2021-07-29	United States
S_156_NA	S	156	SRR15552803	22028	G	-AGTTCA	1	2021-07-29	United States
S_452_R	S	452	SRR15552803	22917	T	G	1	2021-07-29	United States
S_478_K	S	478	SRR15552803	22995	C	A	1	2021-07-29	United States
S_614_G	S	614	SRR15552803	23403	A	G	0,999901	2021-07-29	United States
S_681_R	S	681	SRR15552803	23604	C	G	0,999763	2021-07-29	United States
S_950_N	S	950	SRR15552803	24410	G	A	0,992805	2021-07-29	United States
ORF3a_26_L	ORF3a	26	SRR15552803	25469	C	T	0,999939	2021-07-29	United States
M_82_T	M	82	SRR15552803	26767	T	C	0,999936	2021-07-29	United States
ORF7a_120_I	ORF7a	120	SRR15552803	27752	C	T	1	2021-07-29	United States
ORF7b_40_I	ORF7b	40	SRR15552803	27874	C	T	0,998717	2021-07-29	United States
ORF8_118_NA	ORF8	118	SRR15552803	28247	A	-GATTTC	0,820039	2021-07-29	United States
ORF8_119_V	ORF8	119	SRR15552803	28249	A	T	0,980198	2021-07-29	United States
ORF8_120_L	ORF8	120	SRR15552803	28253	C	A	0,993669	2021-07-29	United States
N_63_G	N	63	SRR15552803	28461	A	G	0,993879	2021-07-29	United States
N_186_P	N	186	SRR15552803	28829	T	C	0,710617	2021-07-29	United States
N_203_M	N	203	SRR15552803	28881	G	T	0,999432	2021-07-29	United States
N_215_C	N	215	SRR15552803	28916	G	T	1	2021-07-29	United States
N_377_Y	N	377	SRR15552803	29402	G	T	1	2021-07-29	United States
ORF1ab_708_I	ORF1ab	708	SRR15552804	2388	C	T	1	2021-07-29	United States
ORF1ab_1306_S	ORF1ab	1306	SRR15552804	4181	G	T	1	2021-07-29	United States
ORF1ab_2046_L	ORF1ab	2046	SRR15552804	6402	C	T	0,998865	2021-07-29	United States
ORF1ab_2153_I	ORF1ab	2153	SRR15552804	6723	C	T	0,998915	2021-07-29	United States
ORF1ab_2287_S	ORF1ab	2287	SRR15552804	7124	C	T	0,995893	2021-07-29	United States
ORF1ab_2882_F	ORF1ab	2882	SRR15552804	8911	G	T	0,0530005	2021-07-29	United States
ORF1ab_2930_L	ORF1ab	2930	SRR15552804	9053	G	T	1	2021-07-29	United States
ORF1ab_3255_I	ORF1ab	3255	SRR15552804	10029	C	T	0,999833	2021-07-29	United States
ORF1ab_3646_A	ORF1ab	3646	SRR15552804	11201	A	G	0,999725	2021-07-29	United States
ORF1ab_314_L	ORF1ab	314	SRR15552804	14408	C	T	0,999561	2021-07-29	United States
ORF1ab_662_S	ORF1ab	662	SRR15552804	15451	G	A	0,999559	2021-07-29	United States
ORF1ab_1000_L	ORF1ab	1000	SRR15552804	16466	C	T	0,999544	2021-07-29	United States
ORF1ab_1918_V	ORF1ab	1918	SRR15552804	19220	C	T	0,999543	2021-07-29	United States
ORF1ab_2095_G	ORF1ab	2095	SRR15552804	19751	A	G	0,999881	2021-07-29	United States
ORF1ab_2635_H	ORF1ab	2635	SRR15552804	21372	G	T	0,989975	2021-07-29	United States
S_19_R	S	19	SRR15552804	21618	C	G	1	2021-07-29	United States
S_95_I	S	95	SRR15552804	21846	C	T	1	2021-07-29	United States
S_142_D	S	142	SRR15552804	21987	G	A	0,776018	2021-07-29	United States
S_156_NA	S	156	SRR15552804	22028	G	-AGTTCA	0,998427	2021-07-29	United States
S_452_R	S	452	SRR15552804	22917	T	G	0,999294	2021-07-29	United States
S_478_K	S	478	SRR15552804	22995	C	A	0,999296	2021-07-29	United States
S_614_G	S	614	SRR15552804	23403	A	G	0,999948	2021-07-29	United States
S_681_R	S	681	SRR15552804	23604	C	G	1	2021-07-29	United States
S_950_N	S	950	SRR15552804	24410	G	A	0,949733	2021-07-29	United States
ORF3a_26_L	ORF3a	26	SRR15552804	25469	C	T	0,999812	2021-07-29	United States
M_82_T	M	82	SRR15552804	26767	T	C	0,999593	2021-07-29	United States
ORF7a_71_I	ORF7a	71	SRR15552804	27604	G	A	1	2021-07-29	United States
ORF7a_82_A	ORF7a	82	SRR15552804	27638	T	C	1	2021-07-29	United States
ORF7a_120_I	ORF7a	120	SRR15552804	27752	C	T	0,998249	2021-07-29	United States
ORF7b_40_I	ORF7b	40	SRR15552804	27874	C	T	0,999112	2021-07-29	United States
ORF8_118_NA	ORF8	118	SRR15552804	28247	A	-GATTTC	0,803197	2021-07-29	United States
ORF8_120_L	ORF8	120	SRR15552804	28253	C	A	0,988571	2021-07-29	United States
N_63_G	N	63	SRR15552804	28461	A	G	0,969966	2021-07-29	United States
N_203_M	N	203	SRR15552804	28881	G	T	0,999632	2021-07-29	United States
N_215_C	N	215	SRR15552804	28916	G	T	0,999169	2021-07-29	United States
N_377_Y	N	377	SRR15552804	29402	G	T	0,99893	2021-07-29	United States
ORF1ab_1306_S	ORF1ab	1306	SRR15552806	4181	G	T	0,999934	2021-07-29	United States
ORF1ab_2046_L	ORF1ab	2046	SRR15552806	6402	C	T	0,998765	2021-07-29	United States
ORF1ab_2153_I	ORF1ab	2153	SRR15552806	6723	C	T	0,937039	2021-07-29	United States
ORF1ab_2287_S	ORF1ab	2287	SRR15552806	7124	C	T	0,999814	2021-07-29	United States
ORF1ab_2930_L	ORF1ab	2930	SRR15552806	9053	G	T	0,999743	2021-07-29	United States
ORF1ab_3255_I	ORF1ab	3255	SRR15552806	10029	C	T	0,999848	2021-07-29	United States
ORF1ab_3646_A	ORF1ab	3646	SRR15552806	11201	A	G	0,999625	2021-07-29	United States
ORF1ab_314_L	ORF1ab	314	SRR15552806	14408	C	T	0,999262	2021-07-29	United States
ORF1ab_662_S	ORF1ab	662	SRR15552806	15451	G	A	0,999433	2021-07-29	United States
ORF1ab_1000_L	ORF1ab	1000	SRR15552806	16466	C	T	0,999805	2021-07-29	United States
ORF1ab_1918_V	ORF1ab	1918	SRR15552806	19220	C	T	0,998162	2021-07-29	United States
ORF1ab_2095_G	ORF1ab	2095	SRR15552806	19751	A	G	0,999938	2021-07-29	United States
ORF1ab_2635_H	ORF1ab	2635	SRR15552806	21372	G	T	0,931781	2021-07-29	United States
S_19_R	S	19	SRR15552806	21618	C	G	0,999882	2021-07-29	United States
S_95_I	S	95	SRR15552806	21846	C	T	0,99974	2021-07-29	United States
S_142_D	S	142	SRR15552806	21987	G	A	0,368526	2021-07-29	United States
S_156_NA	S	156	SRR15552806	22028	G	-AGTTCA	0,998799	2021-07-29	United States
S_452_R	S	452	SRR15552806	22917	T	G	0,999516	2021-07-29	United States
S_478_K	S	478	SRR15552806	22995	C	A	0,999529	2021-07-29	United States
S_614_G	S	614	SRR15552806	23403	A	G	0,999842	2021-07-29	United States
S_681_R	S	681	SRR15552806	23604	C	G	0,999894	2021-07-29	United States
S_950_N	S	950	SRR15552806	24410	G	A	0,445026	2021-07-29	United States
S_1162_S	S	1162	SRR15552806	25046	C	T	0,113037	2021-07-29	United States
ORF3a_26_L	ORF3a	26	SRR15552806	25469	C	T	0,999708	2021-07-29	United States
ORF3a_259_L	ORF3a	259	SRR15552806	26167	G	T	0,113915	2021-07-29	United States
M_82_T	M	82	SRR15552806	26767	T	C	0,999883	2021-07-29	United States
ORF7a_71_I	ORF7a	71	SRR15552806	27604	G	A	0,999957	2021-07-29	United States
ORF7a_82_A	ORF7a	82	SRR15552806	27638	T	C	0,99989	2021-07-29	United States
ORF7a_120_I	ORF7a	120	SRR15552806	27752	C	T	0,99965	2021-07-29	United States
ORF7b_40_I	ORF7b	40	SRR15552806	27874	C	T	0,999723	2021-07-29	United States
ORF8_118_NA	ORF8	118	SRR15552806	28247	A	-GATTTC	0,846927	2021-07-29	United States
ORF8_120_L	ORF8	120	SRR15552806	28253	C	A	0,993232	2021-07-29	United States
N_63_G	N	63	SRR15552806	28461	A	G	0,794698	2021-07-29	United States
N_203_M	N	203	SRR15552806	28881	G	T	0,999604	2021-07-29	United States
N_215_C	N	215	SRR15552806	28916	G	T	0,999663	2021-07-29	United States
N_377_Y	N	377	SRR15552806	29402	G	T	0,998947	2021-07-29	United States
ORF1ab_1306_S	ORF1ab	1306	SRR15552807	4181	G	T	0,999854	2021-07-29	United States
ORF1ab_2046_L	ORF1ab	2046	SRR15552807	6402	C	T	0,999035	2021-07-29	United States
ORF1ab_2153_I	ORF1ab	2153	SRR15552807	6723	C	T	0,943134	2021-07-29	United States
ORF1ab_2287_S	ORF1ab	2287	SRR15552807	7124	C	T	1	2021-07-29	United States
ORF1ab_2930_L	ORF1ab	2930	SRR15552807	9053	G	T	1	2021-07-29	United States
ORF1ab_3255_I	ORF1ab	3255	SRR15552807	10029	C	T	0,999353	2021-07-29	United States
ORF1ab_3646_A	ORF1ab	3646	SRR15552807	11201	A	G	0,999667	2021-07-29	United States
ORF1ab_314_L	ORF1ab	314	SRR15552807	14408	C	T	1	2021-07-29	United States
ORF1ab_662_S	ORF1ab	662	SRR15552807	15451	G	A	0,999593	2021-07-29	United States
ORF1ab_1000_L	ORF1ab	1000	SRR15552807	16466	C	T	0,999913	2021-07-29	United States
ORF1ab_1918_V	ORF1ab	1918	SRR15552807	19220	C	T	0,998715	2021-07-29	United States
ORF1ab_2095_G	ORF1ab	2095	SRR15552807	19751	A	G	0,999753	2021-07-29	United States
ORF1ab_2635_H	ORF1ab	2635	SRR15552807	21372	G	T	0,968224	2021-07-29	United States
S_19_R	S	19	SRR15552807	21618	C	G	1	2021-07-29	United States
S_95_I	S	95	SRR15552807	21846	C	T	1	2021-07-29	United States
S_142_D	S	142	SRR15552807	21987	G	A	0,50996	2021-07-29	United States
S_156_NA	S	156	SRR15552807	22028	G	-AGTTCA	0,999824	2021-07-29	United States
S_452_R	S	452	SRR15552807	22917	T	G	1	2021-07-29	United States
S_478_K	S	478	SRR15552807	22995	C	A	0,999707	2021-07-29	United States
S_614_G	S	614	SRR15552807	23403	A	G	1	2021-07-29	United States
S_681_R	S	681	SRR15552807	23604	C	G	1	2021-07-29	United States
S_950_N	S	950	SRR15552807	24410	G	A	0,539848	2021-07-29	United States
ORF3a_26_L	ORF3a	26	SRR15552807	25469	C	T	1	2021-07-29	United States
M_82_T	M	82	SRR15552807	26767	T	C	0,999888	2021-07-29	United States
ORF7a_71_I	ORF7a	71	SRR15552807	27604	G	A	1	2021-07-29	United States
ORF7a_82_A	ORF7a	82	SRR15552807	27638	T	C	1	2021-07-29	United States
ORF7a_120_I	ORF7a	120	SRR15552807	27752	C	T	0,999848	2021-07-29	United States
ORF7b_40_I	ORF7b	40	SRR15552807	27874	C	T	0,998277	2021-07-29	United States
ORF8_118_NA	ORF8	118	SRR15552807	28247	A	-GATTTC	0,829896	2021-07-29	United States
ORF8_120_L	ORF8	120	SRR15552807	28253	C	A	1	2021-07-29	United States
N_63_G	N	63	SRR15552807	28461	A	G	0,770052	2021-07-29	United States
N_203_M	N	203	SRR15552807	28881	G	T	0,999408	2021-07-29	United States
N_215_C	N	215	SRR15552807	28916	G	T	0,999514	2021-07-29	United States
N_377_Y	N	377	SRR15552807	29402	G	T	1	2021-07-29	United States
ORF1ab_207_C	ORF1ab	207	SRR15552808	884	C	T	0,553286	2021-07-29	United States
ORF1ab_614_I	ORF1ab	614	SRR15552808	2106	C	T	1	2021-07-29	United States
ORF1ab_1127_Y	ORF1ab	1127	SRR15552808	3644	G	T	0,999761	2021-07-29	United States
ORF1ab_1306_S	ORF1ab	1306	SRR15552808	4181	G	T	1	2021-07-29	United States
ORF1ab_2046_L	ORF1ab	2046	SRR15552808	6402	C	T	0,999179	2021-07-29	United States
ORF1ab_2287_S	ORF1ab	2287	SRR15552808	7124	C	T	0,999352	2021-07-29	United States
ORF1ab_2930_L	ORF1ab	2930	SRR15552808	9053	G	T	1	2021-07-29	United States
ORF1ab_3255_I	ORF1ab	3255	SRR15552808	10029	C	T	0,999918	2021-07-29	United States
ORF1ab_3646_A	ORF1ab	3646	SRR15552808	11201	A	G	0,999864	2021-07-29	United States
ORF1ab_3731_V	ORF1ab	3731	SRR15552808	11456	A	G	0,999807	2021-07-29	United States
ORF1ab_314_L	ORF1ab	314	SRR15552808	14408	C	T	0,999193	2021-07-29	United States
ORF1ab_662_S	ORF1ab	662	SRR15552808	15451	G	A	0,999783	2021-07-29	United States
ORF1ab_1000_L	ORF1ab	1000	SRR15552808	16466	C	T	0,999698	2021-07-29	United States
ORF1ab_1550_Y	ORF1ab	1550	SRR15552808	18115	C	T	1	2021-07-29	United States
ORF1ab_1918_V	ORF1ab	1918	SRR15552808	19220	C	T	0,999046	2021-07-29	United States
ORF1ab_2206_I	ORF1ab	2206	SRR15552808	20083	G	A	0,999115	2021-07-29	United States
ORF1ab_2592_I	ORF1ab	2592	SRR15552808	21242	C	T	0,365118	2021-07-29	United States
ORF1ab_2691_L	ORF1ab	2691	SRR15552808	21538	G	C	0,999737	2021-07-29	United States
S_19_R	S	19	SRR15552808	21618	C	G	0,999888	2021-07-29	United States
S_142_D	S	142	SRR15552808	21987	G	A	0,249577	2021-07-29	United States
S_156_NA	S	156	SRR15552808	22028	G	-AGTTCA	0,993858	2021-07-29	United States
S_452_R	S	452	SRR15552808	22917	T	G	0,99939	2021-07-29	United States
S_478_K	S	478	SRR15552808	22995	C	A	1	2021-07-29	United States
S_614_G	S	614	SRR15552808	23403	A	G	0,999843	2021-07-29	United States
S_681_R	S	681	SRR15552808	23604	C	G	1	2021-07-29	United States
S_950_N	S	950	SRR15552808	24410	G	A	0,421343	2021-07-29	United States
ORF3a_26_L	ORF3a	26	SRR15552808	25469	C	T	0,999778	2021-07-29	United States
M_82_T	M	82	SRR15552808	26767	T	C	0,999693	2021-07-29	United States
ORF7a_82_A	ORF7a	82	SRR15552808	27638	T	C	0,999486	2021-07-29	United States
ORF7a_120_I	ORF7a	120	SRR15552808	27752	C	T	0,999867	2021-07-29	United States
ORF7b_40_I	ORF7b	40	SRR15552808	27874	C	T	1	2021-07-29	United States
ORF8_118_NA	ORF8	118	SRR15552808	28247	A	-GATTTC	0,857443	2021-07-29	United States
ORF8_120_L	ORF8	120	SRR15552808	28253	C	A	0,963235	2021-07-29	United States
N_63_G	N	63	SRR15552808	28461	A	G	0,850339	2021-07-29	United States
N_203_M	N	203	SRR15552808	28881	G	T	1	2021-07-29	United States
N_215_C	N	215	SRR15552808	28916	G	T	0,999396	2021-07-29	United States
N_377_Y	N	377	SRR15552808	29402	G	T	0,999595	2021-07-29	United States
ORF1ab_1306_S	ORF1ab	1306	SRR15552809	4181	G	T	0,999774	2021-07-29	United States
ORF1ab_2046_L	ORF1ab	2046	SRR15552809	6402	C	T	0,998909	2021-07-29	United States
ORF1ab_2287_S	ORF1ab	2287	SRR15552809	7124	C	T	0,999894	2021-07-29	United States
ORF1ab_2930_L	ORF1ab	2930	SRR15552809	9053	G	T	0,999259	2021-07-29	United States
ORF1ab_3255_I	ORF1ab	3255	SRR15552809	10029	C	T	0,999956	2021-07-29	United States
ORF1ab_3646_A	ORF1ab	3646	SRR15552809	11201	A	G	0,999718	2021-07-29	United States
ORF1ab_314_L	ORF1ab	314	SRR15552809	14408	C	T	0,999209	2021-07-29	United States
ORF1ab_662_S	ORF1ab	662	SRR15552809	15451	G	A	0,999571	2021-07-29	United States
ORF1ab_1000_L	ORF1ab	1000	SRR15552809	16466	C	T	0,999706	2021-07-29	United States
ORF1ab_1918_V	ORF1ab	1918	SRR15552809	19220	C	T	0,998813	2021-07-29	United States
S_19_R	S	19	SRR15552809	21618	C	G	1	2021-07-29	United States
S_112_L	S	112	SRR15552809	21897	C	T	0,999526	2021-07-29	United States
S_142_D	S	142	SRR15552809	21987	G	A	0,34925	2021-07-29	United States
S_156_NA	S	156	SRR15552809	22028	G	-AGTTCA	0,995334	2021-07-29	United States
S_452_R	S	452	SRR15552809	22917	T	G	0,999816	2021-07-29	United States
S_478_K	S	478	SRR15552809	22995	C	A	0,9998	2021-07-29	United States
S_614_G	S	614	SRR15552809	23403	A	G	0,999886	2021-07-29	United States
S_681_R	S	681	SRR15552809	23604	C	G	0,9999	2021-07-29	United States
S_950_N	S	950	SRR15552809	24410	G	A	0,372223	2021-07-29	United States
ORF3a_26_L	ORF3a	26	SRR15552809	25469	C	T	0,999799	2021-07-29	United States
ORF3a_239_Q	ORF3a	239	SRR15552809	26107	G	C	0,999758	2021-07-29	United States
M_82_T	M	82	SRR15552809	26767	T	C	0,999742	2021-07-29	United States
ORF7a_82_A	ORF7a	82	SRR15552809	27638	T	C	0,99961	2021-07-29	United States
ORF7a_120_I	ORF7a	120	SRR15552809	27752	C	T	0,999739	2021-07-29	United States
ORF7b_40_I	ORF7b	40	SRR15552809	27874	C	T	0,999761	2021-07-29	United States
ORF8_118_NA	ORF8	118	SRR15552809	28247	A	-GATTTC	0,855917	2021-07-29	United States
ORF8_119_V	ORF8	119	SRR15552809	28249	A	T	0,974194	2021-07-29	United States
ORF8_120_L	ORF8	120	SRR15552809	28253	C	A	0,983966	2021-07-29	United States
N_63_G	N	63	SRR15552809	28461	A	G	0,577924	2021-07-29	United States
N_203_M	N	203	SRR15552809	28881	G	T	0,99966	2021-07-29	United States
N_215_C	N	215	SRR15552809	28916	G	T	0,999652	2021-07-29	United States
N_377_Y	N	377	SRR15552809	29402	G	T	0,999533	2021-07-29	United States
ORF1ab_124_C	ORF1ab	124	SRR15552810	635	C	T	0,180539	2021-07-29	United States
ORF1ab_1306_S	ORF1ab	1306	SRR15552810	4181	G	T	0,99985	2021-07-29	United States
ORF1ab_2046_L	ORF1ab	2046	SRR15552810	6402	C	T	0,99921	2021-07-29	United States
ORF1ab_2153_I	ORF1ab	2153	SRR15552810	6723	C	T	0,999716	2021-07-29	United States
ORF1ab_2287_S	ORF1ab	2287	SRR15552810	7124	C	T	1	2021-07-29	United States
ORF1ab_2930_L	ORF1ab	2930	SRR15552810	9053	G	T	0,999659	2021-07-29	United States
ORF1ab_3255_I	ORF1ab	3255	SRR15552810	10029	C	T	1	2021-07-29	United States
ORF1ab_3646_A	ORF1ab	3646	SRR15552810	11201	A	G	0,999841	2021-07-29	United States
ORF1ab_314_L	ORF1ab	314	SRR15552810	14408	C	T	0,999195	2021-07-29	United States
ORF1ab_662_S	ORF1ab	662	SRR15552810	15451	G	A	0,999105	2021-07-29	United States
ORF1ab_1000_L	ORF1ab	1000	SRR15552810	16466	C	T	1	2021-07-29	United States
ORF1ab_1918_V	ORF1ab	1918	SRR15552810	19220	C	T	0,999876	2021-07-29	United States
ORF1ab_2095_G	ORF1ab	2095	SRR15552810	19751	A	G	0,999895	2021-07-29	United States
ORF1ab_2635_H	ORF1ab	2635	SRR15552810	21372	G	T	1	2021-07-29	United States
S_19_R	S	19	SRR15552810	21618	C	G	1	2021-07-29	United States
S_95_I	S	95	SRR15552810	21846	C	T	1	2021-07-29	United States
S_142_D	S	142	SRR15552810	21987	G	A	0,925373	2021-07-29	United States
S_156_NA	S	156	SRR15552810	22028	G	-AGTTCA	0,996	2021-07-29	United States
S_452_R	S	452	SRR15552810	22917	T	G	1	2021-07-29	United States
S_478_K	S	478	SRR15552810	22995	C	A	1	2021-07-29	United States
S_614_G	S	614	SRR15552810	23403	A	G	0,999889	2021-07-29	United States
S_681_R	S	681	SRR15552810	23604	C	G	0,999425	2021-07-29	United States
S_950_N	S	950	SRR15552810	24410	G	A	0,987583	2021-07-29	United States
ORF3a_26_L	ORF3a	26	SRR15552810	25469	C	T	1	2021-07-29	United States
M_82_T	M	82	SRR15552810	26767	T	C	0,999813	2021-07-29	United States
ORF7a_120_I	ORF7a	120	SRR15552810	27752	C	T	1	2021-07-29	United States
ORF7b_40_I	ORF7b	40	SRR15552810	27874	C	T	1	2021-07-29	United States
ORF8_118_NA	ORF8	118	SRR15552810	28247	A	-GATTTC	0,777516	2021-07-29	United States
ORF8_120_L	ORF8	120	SRR15552810	28253	C	A	0,992734	2021-07-29	United States
N_63_G	N	63	SRR15552810	28461	A	G	0,970413	2021-07-29	United States
N_203_M	N	203	SRR15552810	28881	G	T	0,999099	2021-07-29	United States
N_215_C	N	215	SRR15552810	28916	G	T	0,998618	2021-07-29	United States
N_377_Y	N	377	SRR15552810	29402	G	T	1	2021-07-29	United States
ORF1ab_1083_I	ORF1ab	1083	SRR15552813	3514	G	T	0,97374	2021-07-29	United States
ORF1ab_1306_S	ORF1ab	1306	SRR15552813	4181	G	T	0,99987	2021-07-29	United States
ORF1ab_2046_L	ORF1ab	2046	SRR15552813	6402	C	T	0,999017	2021-07-29	United States
ORF1ab_2287_S	ORF1ab	2287	SRR15552813	7124	C	T	0,999883	2021-07-29	United States
ORF1ab_2930_L	ORF1ab	2930	SRR15552813	9053	G	T	0,999792	2021-07-29	United States
ORF1ab_3255_I	ORF1ab	3255	SRR15552813	10029	C	T	0,999798	2021-07-29	United States
ORF1ab_3646_A	ORF1ab	3646	SRR15552813	11201	A	G	0,999786	2021-07-29	United States
ORF1ab_3731_V	ORF1ab	3731	SRR15552813	11456	A	G	0,999847	2021-07-29	United States
ORF1ab_314_L	ORF1ab	314	SRR15552813	14408	C	T	0,999493	2021-07-29	United States
ORF1ab_662_S	ORF1ab	662	SRR15552813	15451	G	A	0,999601	2021-07-29	United States
ORF1ab_1000_L	ORF1ab	1000	SRR15552813	16466	C	T	0,999771	2021-07-29	United States
ORF1ab_1918_V	ORF1ab	1918	SRR15552813	19220	C	T	0,999415	2021-07-29	United States
S_19_R	S	19	SRR15552813	21618	C	G	0,999918	2021-07-29	United States
S_142_D	S	142	SRR15552813	21987	G	A	0,277659	2021-07-29	United States
S_156_NA	S	156	SRR15552813	22028	G	-AGTTCA	0,996807	2021-07-29	United States
S_452_R	S	452	SRR15552813	22917	T	G	0,999593	2021-07-29	United States
S_478_K	S	478	SRR15552813	22995	C	A	0,999687	2021-07-29	United States
S_614_G	S	614	SRR15552813	23403	A	G	0,999945	2021-07-29	United States
S_681_R	S	681	SRR15552813	23604	C	G	0,999647	2021-07-29	United States
S_950_N	S	950	SRR15552813	24410	G	A	0,457163	2021-07-29	United States
ORF3a_26_L	ORF3a	26	SRR15552813	25469	C	T	0,999918	2021-07-29	United States
E_9_I	E	9	SRR15552813	26270	C	T	0,999384	2021-07-29	United States
M_82_T	M	82	SRR15552813	26767	T	C	0,999826	2021-07-29	United States
ORF7a_82_A	ORF7a	82	SRR15552813	27638	T	C	0,999714	2021-07-29	United States
ORF7a_120_I	ORF7a	120	SRR15552813	27752	C	T	0,999737	2021-07-29	United States
ORF7b_40_I	ORF7b	40	SRR15552813	27874	C	T	0,99972	2021-07-29	United States
ORF8_118_NA	ORF8	118	SRR15552813	28247	A	-GATTTC	0,857725	2021-07-29	United States
ORF8_119_V	ORF8	119	SRR15552813	28249	A	T	1	2021-07-29	United States
ORF8_120_L	ORF8	120	SRR15552813	28253	C	A	0,991287	2021-07-29	United States
N_63_G	N	63	SRR15552813	28461	A	G	0,786103	2021-07-29	United States
N_203_M	N	203	SRR15552813	28881	G	T	0,999676	2021-07-29	United States
N_215_C	N	215	SRR15552813	28916	G	T	0,99956	2021-07-29	United States
N_311_T	N	311	SRR15552813	29204	G	A	0,999513	2021-07-29	United States
N_377_Y	N	377	SRR15552813	29402	G	T	0,999261	2021-07-29	United States
ORF1ab_1265_S	ORF1ab	1265	SRR15552816	4058	C	T	0,949067	2021-07-29	United States
ORF1ab_1306_S	ORF1ab	1306	SRR15552816	4181	G	T	0,999889	2021-07-29	United States
ORF1ab_2046_L	ORF1ab	2046	SRR15552816	6402	C	T	0,99883	2021-07-29	United States
ORF1ab_2287_S	ORF1ab	2287	SRR15552816	7124	C	T	1	2021-07-29	United States
ORF1ab_2387_V	ORF1ab	2387	SRR15552816	7424	T	G	0,999928	2021-07-29	United States
ORF1ab_2930_L	ORF1ab	2930	SRR15552816	9053	G	T	0,99992	2021-07-29	United States
ORF1ab_3255_I	ORF1ab	3255	SRR15552816	10029	C	T	0,999807	2021-07-29	United States
ORF1ab_3646_A	ORF1ab	3646	SRR15552816	11201	A	G	0,999785	2021-07-29	United States
ORF1ab_314_L	ORF1ab	314	SRR15552816	14408	C	T	0,999928	2021-07-29	United States
ORF1ab_662_S	ORF1ab	662	SRR15552816	15451	G	A	0,999445	2021-07-29	United States
ORF1ab_1000_L	ORF1ab	1000	SRR15552816	16466	C	T	1	2021-07-29	United States
ORF1ab_1918_V	ORF1ab	1918	SRR15552816	19220	C	T	0,999794	2021-07-29	United States
S_19_R	S	19	SRR15552816	21618	C	G	1	2021-07-29	United States
S_54_F	S	54	SRR15552816	21724	G	T	0,996624	2021-07-29	United States
S_112_L	S	112	SRR15552816	21897	C	T	0,999516	2021-07-29	United States
S_142_D	S	142	SRR15552816	21987	G	A	0,785791	2021-07-29	United States
S_156_NA	S	156	SRR15552816	22028	G	-AGTTCA	0,997143	2021-07-29	United States
S_452_R	S	452	SRR15552816	22917	T	G	0,998817	2021-07-29	United States
S_478_K	S	478	SRR15552816	22995	C	A	1	2021-07-29	United States
S_614_G	S	614	SRR15552816	23403	A	G	0,999876	2021-07-29	United States
S_681_R	S	681	SRR15552816	23604	C	G	0,999813	2021-07-29	United States
S_950_N	S	950	SRR15552816	24410	G	A	0,966373	2021-07-29	United States
ORF3a_26_L	ORF3a	26	SRR15552816	25469	C	T	1	2021-07-29	United States
ORF3a_239_Q	ORF3a	239	SRR15552816	26107	G	C	0,999271	2021-07-29	United States
M_82_T	M	82	SRR15552816	26767	T	C	0,999791	2021-07-29	United States
ORF7a_82_A	ORF7a	82	SRR15552816	27638	T	C	1	2021-07-29	United States
ORF7a_120_I	ORF7a	120	SRR15552816	27752	C	T	1	2021-07-29	United States
ORF7b_40_I	ORF7b	40	SRR15552816	27874	C	T	0,999545	2021-07-29	United States
ORF8_54_L	ORF8	54	SRR15552816	28054	C	T	0,51259	2021-07-29	United States
ORF8_118_NA	ORF8	118	SRR15552816	28247	A	-GATTTC	0,813166	2021-07-29	United States
ORF8_119_V	ORF8	119	SRR15552816	28249	A	T	0,985915	2021-07-29	United States
ORF8_120_L	ORF8	120	SRR15552816	28253	C	A	0,983616	2021-07-29	United States
N_63_G	N	63	SRR15552816	28461	A	G	0,968632	2021-07-29	United States
N_203_M	N	203	SRR15552816	28881	G	T	0,998614	2021-07-29	United States
N_215_C	N	215	SRR15552816	28916	G	T	0,999687	2021-07-29	United States
N_377_Y	N	377	SRR15552816	29402	G	T	1	2021-07-29	United States
ORF1ab_1306_S	ORF1ab	1306	SRR15552817	4181	G	T	0,99989	2021-07-29	United States
ORF1ab_2046_L	ORF1ab	2046	SRR15552817	6402	C	T	0,999164	2021-07-29	United States
ORF1ab_2287_S	ORF1ab	2287	SRR15552817	7124	C	T	0,999944	2021-07-29	United States
ORF1ab_2930_L	ORF1ab	2930	SRR15552817	9053	G	T	0,999303	2021-07-29	United States
ORF1ab_3255_I	ORF1ab	3255	SRR15552817	10029	C	T	0,999836	2021-07-29	United States
ORF1ab_3646_A	ORF1ab	3646	SRR15552817	11201	A	G	0,999742	2021-07-29	United States
ORF1ab_3671_G	ORF1ab	3671	SRR15552817	11277	A	G	0,999883	2021-07-29	United States
ORF1ab_3731_V	ORF1ab	3731	SRR15552817	11456	A	G	0,999873	2021-07-29	United States
ORF1ab_314_L	ORF1ab	314	SRR15552817	14408	C	T	0,999899	2021-07-29	United States
ORF1ab_662_S	ORF1ab	662	SRR15552817	15451	G	A	0,999819	2021-07-29	United States
ORF1ab_1000_L	ORF1ab	1000	SRR15552817	16466	C	T	0,99996	2021-07-29	United States
ORF1ab_1452_L	ORF1ab	1452	SRR15552817	17822	C	T	0,999716	2021-07-29	United States
ORF1ab_1918_V	ORF1ab	1918	SRR15552817	19220	C	T	0,999191	2021-07-29	United States
ORF1ab_2523_F	ORF1ab	2523	SRR15552817	21034	C	T	0,999822	2021-07-29	United States
ORF1ab_2557_R	ORF1ab	2557	SRR15552817	21137	A	G	0,99988	2021-07-29	United States
S_19_R	S	19	SRR15552817	21618	C	G	0,999908	2021-07-29	United States
S_142_D	S	142	SRR15552817	21987	G	A	0,448625	2021-07-29	United States
S_156_NA	S	156	SRR15552817	22028	G	-AGTTCA	0,997616	2021-07-29	United States
S_452_R	S	452	SRR15552817	22917	T	G	0,99984	2021-07-29	United States
S_478_K	S	478	SRR15552817	22995	C	A	0,999779	2021-07-29	United States
S_614_G	S	614	SRR15552817	23403	A	G	0,999919	2021-07-29	United States
S_681_R	S	681	SRR15552817	23604	C	G	0,999823	2021-07-29	United States
S_950_N	S	950	SRR15552817	24410	G	A	0,644669	2021-07-29	United States
ORF3a_26_L	ORF3a	26	SRR15552817	25469	C	T	0,999663	2021-07-29	United States
M_82_T	M	82	SRR15552817	26767	T	C	0,999858	2021-07-29	United States
ORF7a_11_I	ORF7a	11	SRR15552817	27425	C	T	0,999782	2021-07-29	United States
ORF7a_82_A	ORF7a	82	SRR15552817	27638	T	C	0,999788	2021-07-29	United States
ORF7a_120_I	ORF7a	120	SRR15552817	27752	C	T	0,999805	2021-07-29	United States
ORF7b_40_I	ORF7b	40	SRR15552817	27874	C	T	0,999791	2021-07-29	United States
ORF8_118_NA	ORF8	118	SRR15552817	28247	A	-GATTTC	0,824111	2021-07-29	United States
ORF8_120_L	ORF8	120	SRR15552817	28253	C	A	0,998684	2021-07-29	United States
N_63_G	N	63	SRR15552817	28461	A	G	0,942878	2021-07-29	United States
N_203_M	N	203	SRR15552817	28881	G	T	0,999747	2021-07-29	United States
N_215_C	N	215	SRR15552817	28916	G	T	0,999546	2021-07-29	United States
N_377_Y	N	377	SRR15552817	29402	G	T	0,999607	2021-07-29	United States
ORF1ab_182_H	ORF1ab	182	SRR15552819	809	T	C	0,0618998	2021-07-29	United States
ORF1ab_1306_S	ORF1ab	1306	SRR15552819	4181	G	T	0,999626	2021-07-29	United States
ORF1ab_2046_L	ORF1ab	2046	SRR15552819	6402	C	T	0,998591	2021-07-29	United States
ORF1ab_2125_Y	ORF1ab	2125	SRR15552819	6638	C	T	0,999565	2021-07-29	United States
ORF1ab_2287_S	ORF1ab	2287	SRR15552819	7124	C	T	0,999631	2021-07-29	United States
ORF1ab_2554_V	ORF1ab	2554	SRR15552819	7926	C	T	0,999844	2021-07-29	United States
ORF1ab_2930_L	ORF1ab	2930	SRR15552819	9053	G	T	0,999642	2021-07-29	United States
ORF1ab_3255_I	ORF1ab	3255	SRR15552819	10029	C	T	0,999565	2021-07-29	United States
ORF1ab_3646_A	ORF1ab	3646	SRR15552819	11201	A	G	0,999439	2021-07-29	United States
ORF1ab_183_V	ORF1ab	183	SRR15552819	14014	T	G	0,999813	2021-07-29	United States
ORF1ab_189_S	ORF1ab	189	SRR15552819	14033	A	G	0,519956	2021-07-29	United States
ORF1ab_314_L	ORF1ab	314	SRR15552819	14408	C	T	0,999551	2021-07-29	United States
ORF1ab_662_S	ORF1ab	662	SRR15552819	15451	G	A	0,998788	2021-07-29	United States
ORF1ab_1000_L	ORF1ab	1000	SRR15552819	16466	C	T	0,999646	2021-07-29	United States
ORF1ab_1087_Y	ORF1ab	1087	SRR15552819	16726	C	T	0,999739	2021-07-29	United States
ORF1ab_1918_V	ORF1ab	1918	SRR15552819	19220	C	T	0,999498	2021-07-29	United States
ORF1ab_2333_G	ORF1ab	2333	SRR15552819	20465	A	G	0,0835362	2021-07-29	United States
S_19_R	S	19	SRR15552819	21618	C	G	1	2021-07-29	United States
S_30_H	S	30	SRR15552819	21650	A	C	0,0636821	2021-07-29	United States
S_142_D	S	142	SRR15552819	21987	G	A	0,36849	2021-07-29	United States
S_156_NA	S	156	SRR15552819	22028	G	-AGTTCA	0,998636	2021-07-29	United States
S_452_R	S	452	SRR15552819	22917	T	G	0,999171	2021-07-29	United States
S_478_K	S	478	SRR15552819	22995	C	A	0,99919	2021-07-29	United States
S_614_G	S	614	SRR15552819	23403	A	G	0,999892	2021-07-29	United States
S_681_R	S	681	SRR15552819	23604	C	G	0,999751	2021-07-29	United States
S_950_N	S	950	SRR15552819	24410	G	A	0,905469	2021-07-29	United States
ORF3a_26_L	ORF3a	26	SRR15552819	25469	C	T	1	2021-07-29	United States
M_82_T	M	82	SRR15552819	26767	T	C	0,999684	2021-07-29	United States
ORF7a_82_A	ORF7a	82	SRR15552819	27638	T	C	0,998772	2021-07-29	United States
ORF7a_120_I	ORF7a	120	SRR15552819	27752	C	T	0,999763	2021-07-29	United States
ORF7b_40_I	ORF7b	40	SRR15552819	27874	C	T	0,999886	2021-07-29	United States
ORF8_60_F	ORF8	60	SRR15552819	28073	G	T	0,999603	2021-07-29	United States
ORF8_118_NA	ORF8	118	SRR15552819	28247	A	-GATTTC	0,840402	2021-07-29	United States
ORF8_120_L	ORF8	120	SRR15552819	28253	C	A	0,994205	2021-07-29	United States
N_63_G	N	63	SRR15552819	28461	A	G	0,940369	2021-07-29	United States
N_203_M	N	203	SRR15552819	28881	G	T	0,999773	2021-07-29	United States
N_215_C	N	215	SRR15552819	28916	G	T	0,999121	2021-07-29	United States
N_377_Y	N	377	SRR15552819	29402	G	T	0,997108	2021-07-29	United States
ORF1ab_599_V	ORF1ab	599	SRR15552820	2061	C	T	0,999477	2021-07-30	United States
ORF1ab_1306_S	ORF1ab	1306	SRR15552820	4181	G	T	0,999789	2021-07-30	United States
ORF1ab_2046_L	ORF1ab	2046	SRR15552820	6402	C	T	0,998221	2021-07-30	United States
ORF1ab_2287_S	ORF1ab	2287	SRR15552820	7124	C	T	0,999607	2021-07-30	United States
ORF1ab_2930_L	ORF1ab	2930	SRR15552820	9053	G	T	0,996356	2021-07-30	United States
ORF1ab_3255_I	ORF1ab	3255	SRR15552820	10029	C	T	0,999552	2021-07-30	United States
ORF1ab_3257_NA	ORF1ab	3257	SRR15552820	10034	A	-TCAC	0,0557354	2021-07-30	United States
ORF1ab_3646_A	ORF1ab	3646	SRR15552820	11201	A	G	0,999695	2021-07-30	United States
ORF1ab_314_L	ORF1ab	314	SRR15552820	14408	C	T	0,999429	2021-07-30	United States
ORF1ab_662_S	ORF1ab	662	SRR15552820	15451	G	A	0,998479	2021-07-30	United States
ORF1ab_1000_L	ORF1ab	1000	SRR15552820	16466	C	T	0,999859	2021-07-30	United States
ORF1ab_1087_Y	ORF1ab	1087	SRR15552820	16726	C	T	0,999885	2021-07-30	United States
ORF1ab_1918_V	ORF1ab	1918	SRR15552820	19220	C	T	0,99963	2021-07-30	United States
ORF1ab_2333_G	ORF1ab	2333	SRR15552820	20465	A	G	0,123061	2021-07-30	United States
S_19_R	S	19	SRR15552820	21618	C	G	0,998472	2021-07-30	United States
S_30_H	S	30	SRR15552820	21650	A	C	0,129958	2021-07-30	United States
S_95_I	S	95	SRR15552820	21846	C	T	1	2021-07-30	United States
S_97_E	S	97	SRR15552820	21851	A	G	1	2021-07-30	United States
S_142_D	S	142	SRR15552820	21987	G	A	0,550691	2021-07-30	United States
S_156_NA	S	156	SRR15552820	22028	G	-AGTTCA	0,999003	2021-07-30	United States
S_452_R	S	452	SRR15552820	22917	T	G	0,999883	2021-07-30	United States
S_478_K	S	478	SRR15552820	22995	C	A	1	2021-07-30	United States
S_614_G	S	614	SRR15552820	23403	A	G	0,999787	2021-07-30	United States
S_681_R	S	681	SRR15552820	23604	C	G	0,999814	2021-07-30	United States
S_950_N	S	950	SRR15552820	24410	G	A	0,968485	2021-07-30	United States
S_1104_L	S	1104	SRR15552820	24872	G	T	0,999885	2021-07-30	United States
S_1237_I	S	1237	SRR15552820	25273	G	T	0,156101	2021-07-30	United States
ORF3a_26_L	ORF3a	26	SRR15552820	25469	C	T	0,999947	2021-07-30	United States
ORF3a_54_S	ORF3a	54	SRR15552820	25552	G	T	0,999077	2021-07-30	United States
M_64_NA	M	64	SRR15552820	26713	G	-T	0,0641733	2021-07-30	United States
M_67_NA	M	67	SRR15552820	26721	C	-TT	0,0706214	2021-07-30	United States
M_82_T	M	82	SRR15552820	26767	T	C	0,999774	2021-07-30	United States
ORF7a_82_A	ORF7a	82	SRR15552820	27638	T	C	0,994872	2021-07-30	United States
ORF7a_120_I	ORF7a	120	SRR15552820	27752	C	T	1	2021-07-30	United States
ORF7b_40_I	ORF7b	40	SRR15552820	27874	C	T	0,999014	2021-07-30	United States
ORF8_118_NA	ORF8	118	SRR15552820	28247	A	-GATTTC	0,823853	2021-07-30	United States
ORF8_119_V	ORF8	119	SRR15552820	28249	A	T	0,942197	2021-07-30	United States
ORF8_120_L	ORF8	120	SRR15552820	28253	C	A	0,995836	2021-07-30	United States
N_63_G	N	63	SRR15552820	28461	A	G	0,953396	2021-07-30	United States
N_203_M	N	203	SRR15552820	28881	G	T	0,999755	2021-07-30	United States
N_215_C	N	215	SRR15552820	28916	G	T	0,998285	2021-07-30	United States
N_377_Y	N	377	SRR15552820	29402	G	T	0,992092	2021-07-30	United States
ORF1ab_1640_L	ORF1ab	1640	SRR15552821	5184	C	T	0,999195	2021-07-30	United States
ORF1ab_3209_V	ORF1ab	3209	SRR15552821	9891	C	T	0,99881	2021-07-30	United States
ORF1ab_3718_A	ORF1ab	3718	SRR15552821	11418	T	C	0,999816	2021-07-30	United States
ORF1ab_3750_I	ORF1ab	3750	SRR15552821	11514	C	T	0,99972	2021-07-30	United States
ORF1ab_3946_L	ORF1ab	3946	SRR15552821	12102	C	T	0,998351	2021-07-30	United States
ORF1ab_314_L	ORF1ab	314	SRR15552821	14408	C	T	0,999352	2021-07-30	United States
ORF1ab_662_S	ORF1ab	662	SRR15552821	15451	G	A	0,999113	2021-07-30	United States
ORF1ab_980_G	ORF1ab	980	SRR15552821	16406	T	G	0,0669942	2021-07-30	United States
ORF1ab_1000_L	ORF1ab	1000	SRR15552821	16466	C	T	0,999573	2021-07-30	United States
ORF1ab_2211_V	ORF1ab	2211	SRR15552821	20099	C	T	0,99915	2021-07-30	United States
ORF1ab_2333_G	ORF1ab	2333	SRR15552821	20465	A	G	0,0518962	2021-07-30	United States
S_19_R	S	19	SRR15552821	21618	C	G	0,999796	2021-07-30	United States
S_142_D	S	142	SRR15552821	21987	G	A	0,377358	2021-07-30	United States
S_156_NA	S	156	SRR15552821	22028	G	-AGTTCA	0,99765	2021-07-30	United States
S_222_V	S	222	SRR15552821	22227	C	T	0,999205	2021-07-30	United States
S_452_R	S	452	SRR15552821	22917	T	G	1	2021-07-30	United States
S_478_K	S	478	SRR15552821	22995	C	A	1	2021-07-30	United States
S_614_G	S	614	SRR15552821	23403	A	G	0,999916	2021-07-30	United States
S_681_R	S	681	SRR15552821	23604	C	G	1	2021-07-30	United States
S_831_S	S	831	SRR15552821	24053	G	T	1	2021-07-30	United States
S_950_N	S	950	SRR15552821	24410	G	A	0,858708	2021-07-30	United States
S_1264_L	S	1264	SRR15552821	25352	G	T	0,939987	2021-07-30	United States
ORF3a_26_L	ORF3a	26	SRR15552821	25469	C	T	1	2021-07-30	United States
M_82_T	M	82	SRR15552821	26767	T	C	0,999528	2021-07-30	United States
ORF6_48_N	ORF6	48	SRR15552821	27345	A	T	1	2021-07-30	United States
ORF7a_82_A	ORF7a	82	SRR15552821	27638	T	C	1	2021-07-30	United States
ORF7a_89_I	ORF7a	89	SRR15552821	27659	G	T	1	2021-07-30	United States
ORF7a_120_I	ORF7a	120	SRR15552821	27752	C	T	1	2021-07-30	United States
ORF8_118_NA	ORF8	118	SRR15552821	28247	A	-GATTTC	0,816279	2021-07-30	United States
ORF8_120_L	ORF8	120	SRR15552821	28253	C	A	1	2021-07-30	United States
N_1_L	N	1	SRR15552821	28274	A	C	0,0642202	2021-07-30	United States
N_63_G	N	63	SRR15552821	28461	A	G	0,987316	2021-07-30	United States
N_203_M	N	203	SRR15552821	28881	G	T	1	2021-07-30	United States
N_219_F	N	219	SRR15552821	28928	C	T	0,057971	2021-07-30	United States
N_377_Y	N	377	SRR15552821	29402	G	T	0,998073	2021-07-30	United States
ORF1ab_1306_S	ORF1ab	1306	SRR15552822	4181	G	T	0,999753	2021-07-30	United States
ORF1ab_2046_L	ORF1ab	2046	SRR15552822	6402	C	T	0,998749	2021-07-30	United States
ORF1ab_2287_S	ORF1ab	2287	SRR15552822	7124	C	T	0,999813	2021-07-30	United States
ORF1ab_2930_L	ORF1ab	2930	SRR15552822	9053	G	T	0,999698	2021-07-30	United States
ORF1ab_3255_I	ORF1ab	3255	SRR15552822	10029	C	T	0,999769	2021-07-30	United States
ORF1ab_3646_A	ORF1ab	3646	SRR15552822	11201	A	G	0,999503	2021-07-30	United States
ORF1ab_314_L	ORF1ab	314	SRR15552822	14408	C	T	0,999445	2021-07-30	United States
ORF1ab_662_S	ORF1ab	662	SRR15552822	15451	G	A	0,999503	2021-07-30	United States
ORF1ab_1000_L	ORF1ab	1000	SRR15552822	16466	C	T	0,999711	2021-07-30	United States
ORF1ab_1257_V	ORF1ab	1257	SRR15552822	17236	A	G	0,999894	2021-07-30	United States
ORF1ab_1918_V	ORF1ab	1918	SRR15552822	19220	C	T	0,999492	2021-07-30	United States
ORF1ab_2333_G	ORF1ab	2333	SRR15552822	20465	A	G	0,0544946	2021-07-30	United States
S_19_R	S	19	SRR15552822	21618	C	G	0,999905	2021-07-30	United States
S_142_D	S	142	SRR15552822	21987	G	A	0,229666	2021-07-30	United States
S_156_NA	S	156	SRR15552822	22028	G	-AGTTCA	0,996941	2021-07-30	United States
S_452_R	S	452	SRR15552822	22917	T	G	0,999467	2021-07-30	United States
S_478_K	S	478	SRR15552822	22995	C	A	0,999858	2021-07-30	United States
S_614_G	S	614	SRR15552822	23403	A	G	0,999878	2021-07-30	United States
S_681_R	S	681	SRR15552822	23604	C	G	0,999825	2021-07-30	United States
S_950_N	S	950	SRR15552822	24410	G	A	0,672401	2021-07-30	United States
ORF3a_26_L	ORF3a	26	SRR15552822	25469	C	T	0,999877	2021-07-30	United States
M_82_T	M	82	SRR15552822	26767	T	C	0,999821	2021-07-30	United States
ORF7a_82_A	ORF7a	82	SRR15552822	27638	T	C	0,99957	2021-07-30	United States
ORF7a_120_I	ORF7a	120	SRR15552822	27752	C	T	0,999506	2021-07-30	United States
ORF7b_40_I	ORF7b	40	SRR15552822	27874	C	T	0,999684	2021-07-30	United States
ORF8_118_NA	ORF8	118	SRR15552822	28247	A	-GATTTC	0,841232	2021-07-30	United States
ORF8_119_V	ORF8	119	SRR15552822	28249	A	T	0,97931	2021-07-30	United States
ORF8_120_L	ORF8	120	SRR15552822	28253	C	A	0,989247	2021-07-30	United States
N_63_G	N	63	SRR15552822	28461	A	G	0,937601	2021-07-30	United States
N_203_M	N	203	SRR15552822	28881	G	T	0,999565	2021-07-30	United States
N_215_C	N	215	SRR15552822	28916	G	T	0,999171	2021-07-30	United States
N_377_Y	N	377	SRR15552822	29402	G	T	0,998214	2021-07-30	United States
ORF1ab_966_P	ORF1ab	966	SRR15552823	3161	T	C	0,868519	2021-07-30	United States
ORF1ab_1306_S	ORF1ab	1306	SRR15552823	4181	G	T	1	2021-07-30	United States
ORF1ab_2007_I	ORF1ab	2007	SRR15552823	6285	C	T	1	2021-07-30	United States
ORF1ab_2046_L	ORF1ab	2046	SRR15552823	6402	C	T	0,999345	2021-07-30	United States
ORF1ab_2287_S	ORF1ab	2287	SRR15552823	7124	C	T	1	2021-07-30	United States
ORF1ab_2836_I	ORF1ab	2836	SRR15552823	8772	C	T	0,998937	2021-07-30	United States
ORF1ab_2930_L	ORF1ab	2930	SRR15552823	9053	G	T	1	2021-07-30	United States
ORF1ab_3255_I	ORF1ab	3255	SRR15552823	10029	C	T	1	2021-07-30	United States
ORF1ab_3646_A	ORF1ab	3646	SRR15552823	11201	A	G	0,999438	2021-07-30	United States
ORF1ab_314_L	ORF1ab	314	SRR15552823	14408	C	T	1	2021-07-30	United States
ORF1ab_662_S	ORF1ab	662	SRR15552823	15451	G	A	0,999628	2021-07-30	United States
ORF1ab_1000_L	ORF1ab	1000	SRR15552823	16466	C	T	0,998893	2021-07-30	United States
ORF1ab_1918_V	ORF1ab	1918	SRR15552823	19220	C	T	1	2021-07-30	United States
ORF1ab_2333_G	ORF1ab	2333	SRR15552823	20465	A	G	0,0582386	2021-07-30	United States
S_19_R	S	19	SRR15552823	21618	C	G	1	2021-07-30	United States
S_27_S	S	27	SRR15552823	21641	G	T	1	2021-07-30	United States
S_95_I	S	95	SRR15552823	21846	C	T	1	2021-07-30	United States
S_142_D	S	142	SRR15552823	21987	G	A	0,359649	2021-07-30	United States
S_156_NA	S	156	SRR15552823	22028	G	-AGTTCA	0,998586	2021-07-30	United States
S_452_R	S	452	SRR15552823	22917	T	G	0,997812	2021-07-30	United States
S_478_K	S	478	SRR15552823	22995	C	A	1	2021-07-30	United States
S_614_G	S	614	SRR15552823	23403	A	G	0,999717	2021-07-30	United States
S_681_R	S	681	SRR15552823	23604	C	G	1	2021-07-30	United States
S_822_F	S	822	SRR15552823	24026	C	T	0,114438	2021-07-30	United States
S_950_N	S	950	SRR15552823	24410	G	A	0,803191	2021-07-30	United States
ORF3a_26_L	ORF3a	26	SRR15552823	25469	C	T	1	2021-07-30	United States
ORF3a_217_I	ORF3a	217	SRR15552823	26042	C	T	0,998794	2021-07-30	United States
M_82_T	M	82	SRR15552823	26767	T	C	1	2021-07-30	United States
ORF7a_71_I	ORF7a	71	SRR15552823	27604	G	A	1	2021-07-30	United States
ORF7a_82_NA	ORF7a	82	SRR15552823	27637	G	-TTTCACCTAAACTGTTCATCAGACAAGAGGAAGTTCAAGAAC	0,323024	2021-07-30	United States
ORF7a_120_I	ORF7a	120	SRR15552823	27752	C	T	1	2021-07-30	United States
ORF7b_40_I	ORF7b	40	SRR15552823	27874	C	T	1	2021-07-30	United States
ORF8_118_NA	ORF8	118	SRR15552823	28247	A	-GATTTC	0,842902	2021-07-30	United States
N_63_G	N	63	SRR15552823	28461	A	G	0,968595	2021-07-30	United States
N_203_M	N	203	SRR15552823	28881	G	T	1	2021-07-30	United States
N_215_C	N	215	SRR15552823	28916	G	T	1	2021-07-30	United States
N_377_Y	N	377	SRR15552823	29402	G	T	1	2021-07-30	United States
ORF1ab_82_NA	ORF1ab	82	SRR15552824	509	G	-GTCATGTTA	0,931114	2021-07-30	United States
ORF1ab_519_S	ORF1ab	519	SRR15552824	1820	G	A	0,999595	2021-07-30	United States
ORF1ab_903_V	ORF1ab	903	SRR15552824	2973	C	T	0,999716	2021-07-30	United States
ORF1ab_1640_L	ORF1ab	1640	SRR15552824	5184	C	T	0,999198	2021-07-30	United States
ORF1ab_3209_V	ORF1ab	3209	SRR15552824	9891	C	T	0,999668	2021-07-30	United States
ORF1ab_3718_A	ORF1ab	3718	SRR15552824	11418	T	C	0,999909	2021-07-30	United States
ORF1ab_3750_I	ORF1ab	3750	SRR15552824	11514	C	T	0,997634	2021-07-30	United States
ORF1ab_314_L	ORF1ab	314	SRR15552824	14408	C	T	1	2021-07-30	United States
ORF1ab_662_S	ORF1ab	662	SRR15552824	15451	G	A	0,998253	2021-07-30	United States
ORF1ab_1000_L	ORF1ab	1000	SRR15552824	16466	C	T	0,999705	2021-07-30	United States
S_19_R	S	19	SRR15552824	21618	C	G	1	2021-07-30	United States
S_142_D	S	142	SRR15552824	21987	G	A	0,213734	2021-07-30	United States
S_156_NA	S	156	SRR15552824	22028	G	-AGTTCA	0,99896	2021-07-30	United States
S_177_I	S	177	SRR15552824	22093	G	T	0,999498	2021-07-30	United States
S_222_V	S	222	SRR15552824	22227	C	T	0,999463	2021-07-30	United States
S_452_R	S	452	SRR15552824	22917	T	G	0,999796	2021-07-30	United States
S_478_K	S	478	SRR15552824	22995	C	A	0,999523	2021-07-30	United States
S_614_G	S	614	SRR15552824	23403	A	G	0,999963	2021-07-30	United States
S_681_R	S	681	SRR15552824	23604	C	G	0,999761	2021-07-30	United States
S_950_N	S	950	SRR15552824	24410	G	A	0,652042	2021-07-30	United States
S_1264_L	S	1264	SRR15552824	25352	G	T	0,73097	2021-07-30	United States
ORF3a_26_L	ORF3a	26	SRR15552824	25469	C	T	0,999873	2021-07-30	United States
M_82_T	M	82	SRR15552824	26767	T	C	0,99939	2021-07-30	United States
ORF6_48_N	ORF6	48	SRR15552824	27345	A	T	0,999606	2021-07-30	United States
ORF7a_82_A	ORF7a	82	SRR15552824	27638	T	C	0,999659	2021-07-30	United States
ORF7a_120_I	ORF7a	120	SRR15552824	27752	C	T	0,999861	2021-07-30	United States
ORF8_118_NA	ORF8	118	SRR15552824	28247	A	-GATTTC	0,840385	2021-07-30	United States
ORF8_120_L	ORF8	120	SRR15552824	28253	C	A	1	2021-07-30	United States
N_63_G	N	63	SRR15552824	28461	A	G	0,912843	2021-07-30	United States
N_203_M	N	203	SRR15552824	28881	G	T	0,999532	2021-07-30	United States
N_377_Y	N	377	SRR15552824	29402	G	T	0,997418	2021-07-30	United States
ORF1ab_519_S	ORF1ab	519	SRR15552825	1820	G	A	0,999373	2021-07-30	United States
ORF1ab_1306_S	ORF1ab	1306	SRR15552825	4181	G	T	0,999831	2021-07-30	United States
ORF1ab_2046_L	ORF1ab	2046	SRR15552825	6402	C	T	0,998084	2021-07-30	United States
ORF1ab_2165_W	ORF1ab	2165	SRR15552825	6760	T	G	0,999695	2021-07-30	United States
ORF1ab_2287_S	ORF1ab	2287	SRR15552825	7124	C	T	0,999868	2021-07-30	United States
ORF1ab_2930_L	ORF1ab	2930	SRR15552825	9053	G	T	0,99975	2021-07-30	United States
ORF1ab_3255_I	ORF1ab	3255	SRR15552825	10029	C	T	0,999691	2021-07-30	United States
ORF1ab_3646_A	ORF1ab	3646	SRR15552825	11201	A	G	0,999191	2021-07-30	United States
ORF1ab_3731_V	ORF1ab	3731	SRR15552825	11456	A	G	0,999893	2021-07-30	United States
ORF1ab_314_L	ORF1ab	314	SRR15552825	14408	C	T	0,999594	2021-07-30	United States
ORF1ab_662_S	ORF1ab	662	SRR15552825	15451	G	A	0,999273	2021-07-30	United States
ORF1ab_1000_L	ORF1ab	1000	SRR15552825	16466	C	T	0,999698	2021-07-30	United States
ORF1ab_1719_T	ORF1ab	1719	SRR15552825	18623	T	C	0,999736	2021-07-30	United States
ORF1ab_1918_V	ORF1ab	1918	SRR15552825	19220	C	T	0,999573	2021-07-30	United States
S_19_R	S	19	SRR15552825	21618	C	G	0,999776	2021-07-30	United States
S_142_D	S	142	SRR15552825	21987	G	A	0,165571	2021-07-30	United States
S_156_NA	S	156	SRR15552825	22028	G	-AGTTCA	0,993442	2021-07-30	United States
S_452_R	S	452	SRR15552825	22917	T	G	0,999639	2021-07-30	United States
S_478_K	S	478	SRR15552825	22995	C	A	1	2021-07-30	United States
S_614_G	S	614	SRR15552825	23403	A	G	0,999877	2021-07-30	United States
S_681_R	S	681	SRR15552825	23604	C	G	0,999704	2021-07-30	United States
S_950_N	S	950	SRR15552825	24410	G	A	0,914554	2021-07-30	United States
ORF3a_26_L	ORF3a	26	SRR15552825	25469	C	T	0,999667	2021-07-30	United States
M_82_T	M	82	SRR15552825	26767	T	C	0,999843	2021-07-30	United States
ORF7a_82_A	ORF7a	82	SRR15552825	27638	T	C	0,999021	2021-07-30	United States
ORF7a_120_I	ORF7a	120	SRR15552825	27752	C	T	0,999358	2021-07-30	United States
ORF7b_40_I	ORF7b	40	SRR15552825	27874	C	T	0,999746	2021-07-30	United States
ORF8_118_NA	ORF8	118	SRR15552825	28247	A	-GATTTC	0,849858	2021-07-30	United States
ORF8_120_L	ORF8	120	SRR15552825	28253	C	A	0,970711	2021-07-30	United States
N_63_G	N	63	SRR15552825	28461	A	G	0,989384	2021-07-30	United States
N_203_M	N	203	SRR15552825	28881	G	T	0,999633	2021-07-30	United States
N_215_C	N	215	SRR15552825	28916	G	T	0,999199	2021-07-30	United States
N_377_Y	N	377	SRR15552825	29402	G	T	0,998356	2021-07-30	United States
ORF1ab_1306_S	ORF1ab	1306	SRR15552827	4181	G	T	0,999772	2021-07-30	United States
ORF1ab_2046_L	ORF1ab	2046	SRR15552827	6402	C	T	0,998324	2021-07-30	United States
ORF1ab_2287_S	ORF1ab	2287	SRR15552827	7124	C	T	0,999787	2021-07-30	United States
ORF1ab_2930_L	ORF1ab	2930	SRR15552827	9053	G	T	0,999712	2021-07-30	United States
ORF1ab_3255_I	ORF1ab	3255	SRR15552827	10029	C	T	0,999739	2021-07-30	United States
ORF1ab_3257_NA	ORF1ab	3257	SRR15552827	10034	A	-TCAC	0,0601843	2021-07-30	United States
ORF1ab_3646_A	ORF1ab	3646	SRR15552827	11201	A	G	0,999712	2021-07-30	United States
ORF1ab_4179_K	ORF1ab	4179	SRR15552827	12801	G	A	0,998902	2021-07-30	United States
ORF1ab_314_L	ORF1ab	314	SRR15552827	14408	C	T	0,999278	2021-07-30	United States
ORF1ab_662_S	ORF1ab	662	SRR15552827	15451	G	A	0,999139	2021-07-30	United States
ORF1ab_1000_L	ORF1ab	1000	SRR15552827	16466	C	T	0,999752	2021-07-30	United States
ORF1ab_1918_V	ORF1ab	1918	SRR15552827	19220	C	T	0,999496	2021-07-30	United States
ORF1ab_2333_G	ORF1ab	2333	SRR15552827	20465	A	G	0,0698058	2021-07-30	United States
S_19_R	S	19	SRR15552827	21618	C	G	0,999754	2021-07-30	United States
S_30_H	S	30	SRR15552827	21650	A	C	0,051111	2021-07-30	United States
S_97_R	S	97	SRR15552827	21852	A	G	0,0610191	2021-07-30	United States
S_98_A	S	98	SRR15552827	21854	T	G	0,0581579	2021-07-30	United States
S_99_D	S	99	SRR15552827	21857	A	G	0,0596888	2021-07-30	United States
S_142_D	S	142	SRR15552827	21987	G	A	0,234748	2021-07-30	United States
S_156_NA	S	156	SRR15552827	22028	G	-AGTTCA	0,998266	2021-07-30	United States
S_452_R	S	452	SRR15552827	22917	T	G	0,999632	2021-07-30	United States
S_478_K	S	478	SRR15552827	22995	C	A	0,999747	2021-07-30	United States
S_614_G	S	614	SRR15552827	23403	A	G	0,999812	2021-07-30	United States
S_681_R	S	681	SRR15552827	23604	C	G	0,999644	2021-07-30	United States
S_950_N	S	950	SRR15552827	24410	G	A	0,831963	2021-07-30	United States
S_1251_V	S	1251	SRR15552827	25314	G	T	0,0716126	2021-07-30	United States
S_1252_C	S	1252	SRR15552827	25317	C	G	0,0678785	2021-07-30	United States
ORF3a_26_L	ORF3a	26	SRR15552827	25469	C	T	0,999585	2021-07-30	United States
ORF3a_239_Q	ORF3a	239	SRR15552827	26107	G	C	0,999839	2021-07-30	United States
M_82_T	M	82	SRR15552827	26767	T	C	0,999838	2021-07-30	United States
ORF7a_82_A	ORF7a	82	SRR15552827	27638	T	C	0,999682	2021-07-30	United States
ORF7a_120_I	ORF7a	120	SRR15552827	27752	C	T	0,999752	2021-07-30	United States
ORF7b_40_I	ORF7b	40	SRR15552827	27874	C	T	0,999663	2021-07-30	United States
ORF8_118_NA	ORF8	118	SRR15552827	28247	A	-GATTTC	0,823769	2021-07-30	United States
ORF8_119_V	ORF8	119	SRR15552827	28249	A	T	0,965035	2021-07-30	United States
ORF8_120_L	ORF8	120	SRR15552827	28253	C	A	0,992762	2021-07-30	United States
N_63_G	N	63	SRR15552827	28461	A	G	0,960891	2021-07-30	United States
N_203_M	N	203	SRR15552827	28881	G	T	0,999419	2021-07-30	United States
N_215_C	N	215	SRR15552827	28916	G	T	0,999238	2021-07-30	United States
N_254_V	N	254	SRR15552827	29034	C	T	0,0576212	2021-07-30	United States
N_377_Y	N	377	SRR15552827	29402	G	T	0,999202	2021-07-30	United States
ORF1ab_1306_S	ORF1ab	1306	SRR15552828	4181	G	T	0,999292	2021-07-30	United States
ORF1ab_2046_L	ORF1ab	2046	SRR15552828	6402	C	T	0,997809	2021-07-30	United States
ORF1ab_2287_S	ORF1ab	2287	SRR15552828	7124	C	T	1	2021-07-30	United States
ORF1ab_2930_L	ORF1ab	2930	SRR15552828	9053	G	T	1	2021-07-30	United States
ORF1ab_3255_I	ORF1ab	3255	SRR15552828	10029	C	T	0,99879	2021-07-30	United States
ORF1ab_3257_NA	ORF1ab	3257	SRR15552828	10034	A	-TCAC	0,0532872	2021-07-30	United States
ORF1ab_3646_A	ORF1ab	3646	SRR15552828	11201	A	G	1	2021-07-30	United States
ORF1ab_245_D	ORF1ab	245	SRR15552828	14202	G	T	0,0659971	2021-07-30	United States
ORF1ab_314_L	ORF1ab	314	SRR15552828	14408	C	T	1	2021-07-30	United States
ORF1ab_662_S	ORF1ab	662	SRR15552828	15451	G	A	0,99978	2021-07-30	United States
ORF1ab_1000_L	ORF1ab	1000	SRR15552828	16466	C	T	1	2021-07-30	United States
ORF1ab_1918_V	ORF1ab	1918	SRR15552828	19220	C	T	0,999113	2021-07-30	United States
ORF1ab_2333_G	ORF1ab	2333	SRR15552828	20465	A	G	0,0831354	2021-07-30	United States
S_19_R	S	19	SRR15552828	21618	C	G	1	2021-07-30	United States
S_156_NA	S	156	SRR15552828	22028	G	-AGTTCA	0,999511	2021-07-30	United States
S_452_R	S	452	SRR15552828	22917	T	G	1	2021-07-30	United States
S_478_K	S	478	SRR15552828	22995	C	A	1	2021-07-30	United States
S_614_G	S	614	SRR15552828	23403	A	G	1	2021-07-30	United States
S_681_R	S	681	SRR15552828	23604	C	G	1	2021-07-30	United States
S_950_N	S	950	SRR15552828	24410	G	A	0,97195	2021-07-30	United States
S_1251_V	S	1251	SRR15552828	25314	G	T	0,067049	2021-07-30	United States
S_1252_C	S	1252	SRR15552828	25317	C	G	0,0646421	2021-07-30	United States
ORF3a_26_L	ORF3a	26	SRR15552828	25469	C	T	0,995943	2021-07-30	United States
M_82_T	M	82	SRR15552828	26767	T	C	0,999604	2021-07-30	United States
ORF7a_71_I	ORF7a	71	SRR15552828	27604	G	A	1	2021-07-30	United States
ORF7a_82_A	ORF7a	82	SRR15552828	27638	T	C	1	2021-07-30	United States
ORF7a_120_I	ORF7a	120	SRR15552828	27752	C	T	1	2021-07-30	United States
ORF7b_40_I	ORF7b	40	SRR15552828	27874	C	T	1	2021-07-30	United States
ORF8_118_NA	ORF8	118	SRR15552828	28247	A	-GATTTC	0,843076	2021-07-30	United States
N_63_G	N	63	SRR15552828	28461	A	G	0,997446	2021-07-30	United States
N_203_M	N	203	SRR15552828	28881	G	T	1	2021-07-30	United States
N_215_C	N	215	SRR15552828	28916	G	T	1	2021-07-30	United States
N_254_S	N	254	SRR15552828	29033	G	T	0,0809683	2021-07-30	United States
N_377_Y	N	377	SRR15552828	29402	G	T	1	2021-07-30	United States
ORF1ab_1306_S	ORF1ab	1306	SRR15552829	4181	G	T	0,999632	2021-07-30	United States
ORF1ab_2046_L	ORF1ab	2046	SRR15552829	6402	C	T	0,998793	2021-07-30	United States
ORF1ab_2287_S	ORF1ab	2287	SRR15552829	7124	C	T	0,99996	2021-07-30	United States
ORF1ab_2930_L	ORF1ab	2930	SRR15552829	9053	G	T	0,999844	2021-07-30	United States
ORF1ab_3255_I	ORF1ab	3255	SRR15552829	10029	C	T	0,999676	2021-07-30	United States
ORF1ab_3646_A	ORF1ab	3646	SRR15552829	11201	A	G	0,999717	2021-07-30	United States
ORF1ab_82_E	ORF1ab	82	SRR15552829	13711	A	G	0,59575	2021-07-30	United States
ORF1ab_314_L	ORF1ab	314	SRR15552829	14408	C	T	0,999434	2021-07-30	United States
ORF1ab_662_S	ORF1ab	662	SRR15552829	15451	G	A	0,9994	2021-07-30	United States
ORF1ab_1000_L	ORF1ab	1000	SRR15552829	16466	C	T	0,999733	2021-07-30	United States
ORF1ab_1257_V	ORF1ab	1257	SRR15552829	17236	A	G	0,999874	2021-07-30	United States
ORF1ab_1918_V	ORF1ab	1918	SRR15552829	19220	C	T	0,999694	2021-07-30	United States
ORF1ab_2333_G	ORF1ab	2333	SRR15552829	20465	A	G	0,0729211	2021-07-30	United States
S_19_R	S	19	SRR15552829	21618	C	G	0,999812	2021-07-30	United States
S_142_D	S	142	SRR15552829	21987	G	A	0,184114	2021-07-30	United States
S_156_NA	S	156	SRR15552829	22028	G	-AGTTCA	0,998444	2021-07-30	United States
S_452_R	S	452	SRR15552829	22917	T	G	0,999852	2021-07-30	United States
S_478_K	S	478	SRR15552829	22995	C	A	0,99974	2021-07-30	United States
S_614_G	S	614	SRR15552829	23403	A	G	0,999905	2021-07-30	United States
S_681_R	S	681	SRR15552829	23604	C	G	0,999639	2021-07-30	United States
S_950_N	S	950	SRR15552829	24410	G	A	0,922353	2021-07-30	United States
S_1251_V	S	1251	SRR15552829	25314	G	T	0,0761623	2021-07-30	United States
S_1252_C	S	1252	SRR15552829	25317	C	G	0,0713688	2021-07-30	United States
ORF3a_26_L	ORF3a	26	SRR15552829	25469	C	T	0,999385	2021-07-30	United States
M_82_T	M	82	SRR15552829	26767	T	C	0,999791	2021-07-30	United States
ORF7a_82_A	ORF7a	82	SRR15552829	27638	T	C	0,999674	2021-07-30	United States
ORF7a_84_L	ORF7a	84	SRR15552829	27644	C	T	1	2021-07-30	United States
ORF7a_120_I	ORF7a	120	SRR15552829	27752	C	T	0,999704	2021-07-30	United States
ORF7b_40_I	ORF7b	40	SRR15552829	27874	C	T	0,999662	2021-07-30	United States
ORF8_14_S	ORF8	14	SRR15552829	27933	G	T	0,999932	2021-07-30	United States
ORF8_118_NA	ORF8	118	SRR15552829	28247	A	-GATTTC	0,827816	2021-07-30	United States
ORF8_119_V	ORF8	119	SRR15552829	28249	A	T	0,977273	2021-07-30	United States
ORF8_120_L	ORF8	120	SRR15552829	28253	C	A	0,990647	2021-07-30	United States
N_63_G	N	63	SRR15552829	28461	A	G	0,966473	2021-07-30	United States
N_203_M	N	203	SRR15552829	28881	G	T	0,999625	2021-07-30	United States
N_215_C	N	215	SRR15552829	28916	G	T	0,999062	2021-07-30	United States
N_254_V	N	254	SRR15552829	29034	C	T	0,0647495	2021-07-30	United States
N_377_Y	N	377	SRR15552829	29402	G	T	0,999199	2021-07-30	United States
ORF1ab_1633_D	ORF1ab	1633	SRR15552831	5164	G	T	0,99911	2021-07-30	United States
ORF1ab_1640_L	ORF1ab	1640	SRR15552831	5184	C	T	0,999487	2021-07-30	United States
ORF1ab_3209_V	ORF1ab	3209	SRR15552831	9891	C	T	0,999856	2021-07-30	United States
ORF1ab_3718_A	ORF1ab	3718	SRR15552831	11418	T	C	0,999804	2021-07-30	United States
ORF1ab_3750_I	ORF1ab	3750	SRR15552831	11514	C	T	0,999271	2021-07-30	United States
ORF1ab_314_L	ORF1ab	314	SRR15552831	14408	C	T	0,99938	2021-07-30	United States
ORF1ab_662_S	ORF1ab	662	SRR15552831	15451	G	A	0,998847	2021-07-30	United States
ORF1ab_1000_L	ORF1ab	1000	SRR15552831	16466	C	T	0,999764	2021-07-30	United States
ORF1ab_2333_G	ORF1ab	2333	SRR15552831	20465	A	G	0,085512	2021-07-30	United States
ORF1ab_2557_R	ORF1ab	2557	SRR15552831	21137	A	G	0,99989	2021-07-30	United States
S_19_R	S	19	SRR15552831	21618	C	G	0,999939	2021-07-30	United States
S_30_H	S	30	SRR15552831	21650	A	C	0,134856	2021-07-30	United States
S_142_D	S	142	SRR15552831	21987	G	A	0,59799	2021-07-30	United States
S_156_NA	S	156	SRR15552831	22028	G	-AGTTCA	0,999083	2021-07-30	United States
S_222_V	S	222	SRR15552831	22227	C	T	0,999395	2021-07-30	United States
S_289_I	S	289	SRR15552831	22427	G	A	0,997099	2021-07-30	United States
S_452_R	S	452	SRR15552831	22917	T	G	1	2021-07-30	United States
S_478_K	S	478	SRR15552831	22995	C	A	0,999564	2021-07-30	United States
S_614_G	S	614	SRR15552831	23403	A	G	0,999867	2021-07-30	United States
S_681_R	S	681	SRR15552831	23604	C	G	0,999629	2021-07-30	United States
S_950_N	S	950	SRR15552831	24410	G	A	0,968163	2021-07-30	United States
ORF3a_26_L	ORF3a	26	SRR15552831	25469	C	T	0,999872	2021-07-30	United States
M_67_NA	M	67	SRR15552831	26721	C	-TT	0,0536807	2021-07-30	United States
M_82_T	M	82	SRR15552831	26767	T	C	0,999745	2021-07-30	United States
ORF7a_82_A	ORF7a	82	SRR15552831	27638	T	C	0,997917	2021-07-30	United States
ORF7a_120_I	ORF7a	120	SRR15552831	27752	C	T	0,999699	2021-07-30	United States
ORF8_118_NA	ORF8	118	SRR15552831	28247	A	-GATTTC	0,82376	2021-07-30	United States
ORF8_119_V	ORF8	119	SRR15552831	28249	A	T	0,970588	2021-07-30	United States
ORF8_120_L	ORF8	120	SRR15552831	28253	C	A	0,98891	2021-07-30	United States
N_18_V	N	18	SRR15552831	28326	G	T	0,999752	2021-07-30	United States
N_63_G	N	63	SRR15552831	28461	A	G	0,967824	2021-07-30	United States
N_203_M	N	203	SRR15552831	28881	G	T	0,999634	2021-07-30	United States
N_219_F	N	219	SRR15552831	28928	C	T	0,0571688	2021-07-30	United States
N_377_Y	N	377	SRR15552831	29402	G	T	0,99753	2021-07-30	United States
ORF1ab_607_H	ORF1ab	607	SRR15552832	2086	G	T	0,996991	2021-07-30	United States
ORF1ab_1306_S	ORF1ab	1306	SRR15552832	4181	G	T	1	2021-07-30	United States
ORF1ab_2046_L	ORF1ab	2046	SRR15552832	6402	C	T	0,99822	2021-07-30	United States
ORF1ab_2079_S	ORF1ab	2079	SRR15552832	6500	C	T	0,99959	2021-07-30	United States
ORF1ab_2287_S	ORF1ab	2287	SRR15552832	7124	C	T	1	2021-07-30	United States
ORF1ab_2930_L	ORF1ab	2930	SRR15552832	9053	G	T	1	2021-07-30	United States
ORF1ab_3255_I	ORF1ab	3255	SRR15552832	10029	C	T	0,998456	2021-07-30	United States
ORF1ab_3646_A	ORF1ab	3646	SRR15552832	11201	A	G	0,991784	2021-07-30	United States
ORF1ab_4065_A	ORF1ab	4065	SRR15552832	12458	A	G	0,0644351	2021-07-30	United States
ORF1ab_314_L	ORF1ab	314	SRR15552832	14408	C	T	0,999028	2021-07-30	United States
ORF1ab_662_S	ORF1ab	662	SRR15552832	15451	G	A	0,99632	2021-07-30	United States
ORF1ab_1000_L	ORF1ab	1000	SRR15552832	16466	C	T	1	2021-07-30	United States
ORF1ab_1918_V	ORF1ab	1918	SRR15552832	19220	C	T	0,99964	2021-07-30	United States
ORF1ab_2333_G	ORF1ab	2333	SRR15552832	20465	A	G	0,116711	2021-07-30	United States
S_19_R	S	19	SRR15552832	21618	C	G	1	2021-07-30	United States
S_30_H	S	30	SRR15552832	21650	A	C	0,114863	2021-07-30	United States
S_142_D	S	142	SRR15552832	21987	G	A	0,829082	2021-07-30	United States
S_156_NA	S	156	SRR15552832	22028	G	-AGTTCA	0,995798	2021-07-30	United States
S_452_R	S	452	SRR15552832	22917	T	G	1	2021-07-30	United States
S_478_K	S	478	SRR15552832	22995	C	A	1	2021-07-30	United States
S_614_G	S	614	SRR15552832	23403	A	G	0,999747	2021-07-30	United States
S_681_R	S	681	SRR15552832	23604	C	G	1	2021-07-30	United States
S_950_N	S	950	SRR15552832	24410	G	A	0,995239	2021-07-30	United States
ORF3a_26_L	ORF3a	26	SRR15552832	25469	C	T	0,99942	2021-07-30	United States
ORF3a_239_Q	ORF3a	239	SRR15552832	26107	G	C	1	2021-07-30	United States
M_82_T	M	82	SRR15552832	26767	T	C	0,999128	2021-07-30	United States
ORF7b_40_I	ORF7b	40	SRR15552832	27874	C	T	1	2021-07-30	United States
ORF8_118_NA	ORF8	118	SRR15552832	28247	A	-GATTTC	0,797957	2021-07-30	United States
ORF8_120_L	ORF8	120	SRR15552832	28253	C	A	0,991271	2021-07-30	United States
N_63_G	N	63	SRR15552832	28461	A	G	0,992043	2021-07-30	United States
N_203_M	N	203	SRR15552832	28881	G	T	0,998767	2021-07-30	United States
N_215_C	N	215	SRR15552832	28916	G	T	0,999444	2021-07-30	United States
N_377_Y	N	377	SRR15552832	29402	G	T	1	2021-07-30	United States
ORF1ab_1306_S	ORF1ab	1306	SRR15552833	4181	G	T	1	2021-07-30	United States
ORF1ab_2046_L	ORF1ab	2046	SRR15552833	6402	C	T	0,999528	2021-07-30	United States
ORF1ab_2287_S	ORF1ab	2287	SRR15552833	7124	C	T	1	2021-07-30	United States
ORF1ab_2327_C	ORF1ab	2327	SRR15552833	7246	G	T	0,999184	2021-07-30	United States
ORF1ab_2930_L	ORF1ab	2930	SRR15552833	9053	G	T	1	2021-07-30	United States
ORF1ab_3255_I	ORF1ab	3255	SRR15552833	10029	C	T	1	2021-07-30	United States
ORF1ab_3257_NA	ORF1ab	3257	SRR15552833	10034	A	-TCAC	0,0590057	2021-07-30	United States
ORF1ab_3646_A	ORF1ab	3646	SRR15552833	11201	A	G	0,9996	2021-07-30	United States
ORF1ab_3731_V	ORF1ab	3731	SRR15552833	11456	A	G	0,999671	2021-07-30	United States
ORF1ab_4083_M	ORF1ab	4083	SRR15552833	12513	C	T	0,996405	2021-07-30	United States
ORF1ab_314_L	ORF1ab	314	SRR15552833	14408	C	T	1	2021-07-30	United States
ORF1ab_355_Y	ORF1ab	355	SRR15552833	14531	C	A	1	2021-07-30	United States
ORF1ab_662_S	ORF1ab	662	SRR15552833	15451	G	A	0,999585	2021-07-30	United States
ORF1ab_980_G	ORF1ab	980	SRR15552833	16406	T	G	0,0524617	2021-07-30	United States
ORF1ab_1000_L	ORF1ab	1000	SRR15552833	16466	C	T	1	2021-07-30	United States
ORF1ab_1918_V	ORF1ab	1918	SRR15552833	19220	C	T	0,998329	2021-07-30	United States
ORF1ab_2172_NA	ORF1ab	2172	SRR15552833	19983	C	+T	0,0673788	2021-07-30	United States
ORF1ab_2333_G	ORF1ab	2333	SRR15552833	20465	A	G	0,0525869	2021-07-30	United States
S_19_R	S	19	SRR15552833	21618	C	G	1	2021-07-30	United States
S_142_D	S	142	SRR15552833	21987	G	A	0,238949	2021-07-30	United States
S_156_NA	S	156	SRR15552833	22028	G	-AGTTCA	0,994901	2021-07-30	United States
S_452_R	S	452	SRR15552833	22917	T	G	1	2021-07-30	United States
S_478_K	S	478	SRR15552833	22995	C	A	0,998999	2021-07-30	United States
S_614_G	S	614	SRR15552833	23403	A	G	0,999827	2021-07-30	United States
S_681_R	S	681	SRR15552833	23604	C	G	1	2021-07-30	United States
S_950_N	S	950	SRR15552833	24410	G	A	0,715726	2021-07-30	United States
S_1251_V	S	1251	SRR15552833	25314	G	T	0,0685599	2021-07-30	United States
S_1252_C	S	1252	SRR15552833	25317	C	G	0,067324	2021-07-30	United States
ORF3a_26_L	ORF3a	26	SRR15552833	25469	C	T	1	2021-07-30	United States
M_82_T	M	82	SRR15552833	26767	T	C	0,999657	2021-07-30	United States
ORF7a_82_A	ORF7a	82	SRR15552833	27638	T	C	1	2021-07-30	United States
ORF7a_120_I	ORF7a	120	SRR15552833	27752	C	T	0,998841	2021-07-30	United States
ORF7b_40_I	ORF7b	40	SRR15552833	27874	C	T	1	2021-07-30	United States
ORF8_118_NA	ORF8	118	SRR15552833	28247	A	-GATTTC	0,825907	2021-07-30	United States
N_63_G	N	63	SRR15552833	28461	A	G	0,957635	2021-07-30	United States
N_203_M	N	203	SRR15552833	28881	G	T	0,998954	2021-07-30	United States
N_215_C	N	215	SRR15552833	28916	G	T	0,998974	2021-07-30	United States
N_377_Y	N	377	SRR15552833	29402	G	T	0,998464	2021-07-30	United States
ORF1ab_995_D	ORF1ab	995	SRR15552834	3250	G	T	0,998966	2021-07-30	United States
ORF1ab_1127_Y	ORF1ab	1127	SRR15552834	3644	G	T	0,998026	2021-07-30	United States
ORF1ab_1306_S	ORF1ab	1306	SRR15552834	4181	G	T	0,999919	2021-07-30	United States
ORF1ab_2046_L	ORF1ab	2046	SRR15552834	6402	C	T	0,998189	2021-07-30	United States
ORF1ab_2287_S	ORF1ab	2287	SRR15552834	7124	C	T	1	2021-07-30	United States
ORF1ab_2817_I	ORF1ab	2817	SRR15552834	8715	C	T	1	2021-07-30	United States
ORF1ab_2930_L	ORF1ab	2930	SRR15552834	9053	G	T	0,999639	2021-07-30	United States
ORF1ab_3255_I	ORF1ab	3255	SRR15552834	10029	C	T	0,999689	2021-07-30	United States
ORF1ab_3416_G	ORF1ab	3416	SRR15552834	10512	A	G	0,999349	2021-07-30	United States
ORF1ab_3603_NA	ORF1ab	3603	SRR15552834	11074	C	+T	0,0925754	2021-07-30	United States
ORF1ab_3606_NA	ORF1ab	3606	SRR15552834	11082	T	-G	0,112044	2021-07-30	United States
ORF1ab_3606_F	ORF1ab	3606	SRR15552834	11083	G	T	0,999739	2021-07-30	United States
ORF1ab_3646_A	ORF1ab	3646	SRR15552834	11201	A	G	0,999717	2021-07-30	United States
ORF1ab_3731_V	ORF1ab	3731	SRR15552834	11456	A	G	0,999867	2021-07-30	United States
ORF1ab_314_L	ORF1ab	314	SRR15552834	14408	C	T	0,999683	2021-07-30	United States
ORF1ab_662_S	ORF1ab	662	SRR15552834	15451	G	A	0,993702	2021-07-30	United States
ORF1ab_1000_L	ORF1ab	1000	SRR15552834	16466	C	T	0,999778	2021-07-30	United States
ORF1ab_1511_I	ORF1ab	1511	SRR15552834	17999	C	T	0,999833	2021-07-30	United States
ORF1ab_1550_Y	ORF1ab	1550	SRR15552834	18115	C	T	0,999743	2021-07-30	United States
ORF1ab_1918_V	ORF1ab	1918	SRR15552834	19220	C	T	0,999643	2021-07-30	United States
ORF1ab_2333_G	ORF1ab	2333	SRR15552834	20465	A	G	0,611702	2021-07-30	United States
S_19_R	S	19	SRR15552834	21618	C	G	0,999763	2021-07-30	United States
S_30_H	S	30	SRR15552834	21650	A	C	0,133693	2021-07-30	United States
S_142_D	S	142	SRR15552834	21987	G	A	0,618042	2021-07-30	United States
S_156_NA	S	156	SRR15552834	22028	G	-AGTTCA	0,999311	2021-07-30	United States
S_452_R	S	452	SRR15552834	22917	T	G	1	2021-07-30	United States
S_478_K	S	478	SRR15552834	22995	C	A	1	2021-07-30	United States
S_614_G	S	614	SRR15552834	23403	A	G	0,999836	2021-07-30	United States
S_681_R	S	681	SRR15552834	23604	C	G	0,999749	2021-07-30	United States
S_950_N	S	950	SRR15552834	24410	G	A	0,990503	2021-07-30	United States
ORF3a_26_L	ORF3a	26	SRR15552834	25469	C	T	0,999817	2021-07-30	United States
M_82_T	M	82	SRR15552834	26767	T	C	0,999872	2021-07-30	United States
ORF7a_82_A	ORF7a	82	SRR15552834	27638	T	C	1	2021-07-30	United States
ORF7a_120_I	ORF7a	120	SRR15552834	27752	C	T	1	2021-07-30	United States
ORF7b_40_I	ORF7b	40	SRR15552834	27874	C	T	0,999605	2021-07-30	United States
ORF8_118_NA	ORF8	118	SRR15552834	28247	A	-GATTTC	0,8271	2021-07-30	United States
ORF8_119_V	ORF8	119	SRR15552834	28249	A	T	0,972973	2021-07-30	United States
ORF8_120_L	ORF8	120	SRR15552834	28253	C	A	0,995204	2021-07-30	United States
N_63_G	N	63	SRR15552834	28461	A	G	0,983747	2021-07-30	United States
N_203_M	N	203	SRR15552834	28881	G	T	0,99867	2021-07-30	United States
N_215_C	N	215	SRR15552834	28916	G	T	0,997585	2021-07-30	United States
N_377_Y	N	377	SRR15552834	29402	G	T	0,997147	2021-07-30	United States
ORF1ab_872_T	ORF1ab	872	SRR15552838	2879	G	A	0,999659	2021-07-30	United States
ORF1ab_1306_S	ORF1ab	1306	SRR15552838	4181	G	T	0,999862	2021-07-30	United States
ORF1ab_2046_L	ORF1ab	2046	SRR15552838	6402	C	T	0,987965	2021-07-30	United States
ORF1ab_2287_S	ORF1ab	2287	SRR15552838	7124	C	T	0,999883	2021-07-30	United States
ORF1ab_2930_L	ORF1ab	2930	SRR15552838	9053	G	T	0,999649	2021-07-30	United States
ORF1ab_3255_I	ORF1ab	3255	SRR15552838	10029	C	T	0,999464	2021-07-30	United States
ORF1ab_3646_A	ORF1ab	3646	SRR15552838	11201	A	G	0,999621	2021-07-30	United States
ORF1ab_3731_V	ORF1ab	3731	SRR15552838	11456	A	G	0,999664	2021-07-30	United States
ORF1ab_314_L	ORF1ab	314	SRR15552838	14408	C	T	0,999309	2021-07-30	United States
ORF1ab_662_S	ORF1ab	662	SRR15552838	15451	G	A	0,998784	2021-07-30	United States
ORF1ab_1000_L	ORF1ab	1000	SRR15552838	16466	C	T	0,999755	2021-07-30	United States
ORF1ab_1918_V	ORF1ab	1918	SRR15552838	19220	C	T	0,999317	2021-07-30	United States
S_19_R	S	19	SRR15552838	21618	C	G	0,999882	2021-07-30	United States
S_142_D	S	142	SRR15552838	21987	G	A	0,226734	2021-07-30	United States
S_156_NA	S	156	SRR15552838	22028	G	-AGTTCA	0,999295	2021-07-30	United States
S_452_R	S	452	SRR15552838	22917	T	G	0,999602	2021-07-30	United States
S_478_K	S	478	SRR15552838	22995	C	A	0,99979	2021-07-30	United States
S_614_G	S	614	SRR15552838	23403	A	G	0,999836	2021-07-30	United States
S_681_R	S	681	SRR15552838	23604	C	G	0,999421	2021-07-30	United States
S_950_N	S	950	SRR15552838	24410	G	A	0,8277	2021-07-30	United States
ORF3a_26_L	ORF3a	26	SRR15552838	25469	C	T	0,999662	2021-07-30	United States
M_82_T	M	82	SRR15552838	26767	T	C	0,999937	2021-07-30	United States
ORF7a_82_A	ORF7a	82	SRR15552838	27638	T	C	0,999387	2021-07-30	United States
ORF7a_120_I	ORF7a	120	SRR15552838	27752	C	T	0,999692	2021-07-30	United States
ORF1ab_1306_S	ORF1ab	1306	SRR15552839	4181	G	T	0,999659	2021-07-30	United States
ORF1ab_2046_L	ORF1ab	2046	SRR15552839	6402	C	T	0,998281	2021-07-30	United States
ORF1ab_2287_S	ORF1ab	2287	SRR15552839	7124	C	T	0,998932	2021-07-30	United States
ORF1ab_2930_L	ORF1ab	2930	SRR15552839	9053	G	T	0,999737	2021-07-30	United States
ORF1ab_3255_I	ORF1ab	3255	SRR15552839	10029	C	T	0,999755	2021-07-30	United States
ORF1ab_3646_A	ORF1ab	3646	SRR15552839	11201	A	G	0,999945	2021-07-30	United States
ORF1ab_314_L	ORF1ab	314	SRR15552839	14408	C	T	0,999237	2021-07-30	United States
ORF1ab_662_S	ORF1ab	662	SRR15552839	15451	G	A	0,998726	2021-07-30	United States
ORF1ab_1000_L	ORF1ab	1000	SRR15552839	16466	C	T	0,999877	2021-07-30	United States
ORF1ab_1257_V	ORF1ab	1257	SRR15552839	17236	A	G	0,999871	2021-07-30	United States
ORF1ab_1918_V	ORF1ab	1918	SRR15552839	19220	C	T	0,999781	2021-07-30	United States
ORF1ab_2333_G	ORF1ab	2333	SRR15552839	20465	A	G	0,0529595	2021-07-30	United States
ORF1ab_2411_F	ORF1ab	2411	SRR15552839	20698	C	T	0,909553	2021-07-30	United States
S_19_R	S	19	SRR15552839	21618	C	G	1	2021-07-30	United States
S_30_H	S	30	SRR15552839	21650	A	C	0,137186	2021-07-30	United States
S_156_NA	S	156	SRR15552839	22028	G	-AGTTCA	1	2021-07-30	United States
S_452_R	S	452	SRR15552839	22917	T	G	0,999429	2021-07-30	United States
S_478_K	S	478	SRR15552839	22995	C	A	0,999511	2021-07-30	United States
S_614_G	S	614	SRR15552839	23403	A	G	0,999941	2021-07-30	United States
S_639_C	S	639	SRR15552839	23477	G	T	0,999115	2021-07-30	United States
S_655_Y	S	655	SRR15552839	23525	C	T	0,922327	2021-07-30	United States
S_681_R	S	681	SRR15552839	23604	C	G	0,999647	2021-07-30	United States
S_950_N	S	950	SRR15552839	24410	G	A	0,988188	2021-07-30	United States
ORF3a_26_L	ORF3a	26	SRR15552839	25469	C	T	0,999438	2021-07-30	United States
M_82_T	M	82	SRR15552839	26767	T	C	0,999623	2021-07-30	United States
ORF7a_82_A	ORF7a	82	SRR15552839	27638	T	C	1	2021-07-30	United States
ORF7a_120_I	ORF7a	120	SRR15552839	27752	C	T	1	2021-07-30	United States
ORF7b_40_I	ORF7b	40	SRR15552839	27874	C	T	1	2021-07-30	United States
ORF8_118_NA	ORF8	118	SRR15552839	28247	A	-GATTTC	0,79873	2021-07-30	United States
ORF8_120_L	ORF8	120	SRR15552839	28253	C	A	0,994111	2021-07-30	United States
N_63_G	N	63	SRR15552839	28461	A	G	0,994647	2021-07-30	United States
N_203_M	N	203	SRR15552839	28881	G	T	1	2021-07-30	United States
N_215_C	N	215	SRR15552839	28916	G	T	0,999066	2021-07-30	United States
N_377_Y	N	377	SRR15552839	29402	G	T	1	2021-07-30	United States
ORF1ab_339_T	ORF1ab	339	SRR15552840	1280	G	A	0,980545	2021-07-30	United States
ORF1ab_1640_L	ORF1ab	1640	SRR15552840	5184	C	T	0,999514	2021-07-30	United States
ORF1ab_3209_V	ORF1ab	3209	SRR15552840	9891	C	T	0,999585	2021-07-30	United States
ORF1ab_3718_A	ORF1ab	3718	SRR15552840	11418	T	C	0,999748	2021-07-30	United States
ORF1ab_3750_I	ORF1ab	3750	SRR15552840	11514	C	T	0,999463	2021-07-30	United States
ORF1ab_314_L	ORF1ab	314	SRR15552840	14408	C	T	0,999594	2021-07-30	United States
ORF1ab_662_S	ORF1ab	662	SRR15552840	15451	G	A	0,995406	2021-07-30	United States
ORF1ab_1000_L	ORF1ab	1000	SRR15552840	16466	C	T	0,999558	2021-07-30	United States
ORF1ab_2333_G	ORF1ab	2333	SRR15552840	20465	A	G	0,0671971	2021-07-30	United States
S_19_R	S	19	SRR15552840	21618	C	G	0,99995	2021-07-30	United States
S_30_H	S	30	SRR15552840	21650	A	C	0,0732208	2021-07-30	United States
S_142_D	S	142	SRR15552840	21987	G	A	0,30997	2021-07-30	United States
S_156_NA	S	156	SRR15552840	22028	G	-AGTTCA	0,998279	2021-07-30	United States
S_222_V	S	222	SRR15552840	22227	C	T	0,999502	2021-07-30	United States
S_452_R	S	452	SRR15552840	22917	T	G	0,999854	2021-07-30	United States
S_478_K	S	478	SRR15552840	22995	C	A	0,999886	2021-07-30	United States
S_614_G	S	614	SRR15552840	23403	A	G	0,999875	2021-07-30	United States
S_681_R	S	681	SRR15552840	23604	C	G	0,999794	2021-07-30	United States
S_950_N	S	950	SRR15552840	24410	G	A	0,9143	2021-07-30	United States
ORF3a_26_L	ORF3a	26	SRR15552840	25469	C	T	0,999812	2021-07-30	United States
M_82_T	M	82	SRR15552840	26767	T	C	0,999741	2021-07-30	United States
ORF7a_82_A	ORF7a	82	SRR15552840	27638	T	C	0,999113	2021-07-30	United States
ORF7a_120_I	ORF7a	120	SRR15552840	27752	C	T	0,999204	2021-07-30	United States
ORF8_118_NA	ORF8	118	SRR15552840	28247	A	-GATTTC	0,841796	2021-07-30	United States
ORF8_119_V	ORF8	119	SRR15552840	28249	A	T	0,986063	2021-07-30	United States
ORF8_120_L	ORF8	120	SRR15552840	28253	C	A	0,989474	2021-07-30	United States
N_63_G	N	63	SRR15552840	28461	A	G	0,966108	2021-07-30	United States
N_203_M	N	203	SRR15552840	28881	G	T	0,99965	2021-07-30	United States
N_377_Y	N	377	SRR15552840	29402	G	T	0,998884	2021-07-30	United States
ORF1ab_1306_S	ORF1ab	1306	SRR15552842	4181	G	T	1	2021-07-30	United States
ORF1ab_2046_L	ORF1ab	2046	SRR15552842	6402	C	T	0,997126	2021-07-30	United States
ORF1ab_2287_S	ORF1ab	2287	SRR15552842	7124	C	T	1	2021-07-30	United States
ORF1ab_2327_C	ORF1ab	2327	SRR15552842	7246	G	T	1	2021-07-30	United States
ORF1ab_2930_L	ORF1ab	2930	SRR15552842	9053	G	T	1	2021-07-30	United States
ORF1ab_3255_I	ORF1ab	3255	SRR15552842	10029	C	T	0,999412	2021-07-30	United States
ORF1ab_3646_A	ORF1ab	3646	SRR15552842	11201	A	G	1	2021-07-30	United States
ORF1ab_3731_V	ORF1ab	3731	SRR15552842	11456	A	G	1	2021-07-30	United States
ORF1ab_4083_M	ORF1ab	4083	SRR15552842	12513	C	T	0,995192	2021-07-30	United States
ORF1ab_314_L	ORF1ab	314	SRR15552842	14408	C	T	1	2021-07-30	United States
ORF1ab_355_Y	ORF1ab	355	SRR15552842	14531	C	A	1	2021-07-30	United States
ORF1ab_662_S	ORF1ab	662	SRR15552842	15451	G	A	0,999541	2021-07-30	United States
ORF1ab_1000_L	ORF1ab	1000	SRR15552842	16466	C	T	1	2021-07-30	United States
ORF1ab_1918_V	ORF1ab	1918	SRR15552842	19220	C	T	1	2021-07-30	United States
S_19_R	S	19	SRR15552842	21618	C	G	1	2021-07-30	United States
S_156_NA	S	156	SRR15552842	22028	G	-AGTTCA	1	2021-07-30	United States
S_452_R	S	452	SRR15552842	22917	T	G	1	2021-07-30	United States
S_478_K	S	478	SRR15552842	22995	C	A	1	2021-07-30	United States
S_614_G	S	614	SRR15552842	23403	A	G	1	2021-07-30	United States
S_681_R	S	681	SRR15552842	23604	C	G	1	2021-07-30	United States
S_950_N	S	950	SRR15552842	24410	G	A	0,887949	2021-07-30	United States
ORF3a_26_L	ORF3a	26	SRR15552842	25469	C	T	1	2021-07-30	United States
M_82_T	M	82	SRR15552842	26767	T	C	1	2021-07-30	United States
ORF7a_82_A	ORF7a	82	SRR15552842	27638	T	C	1	2021-07-30	United States
ORF7a_120_I	ORF7a	120	SRR15552842	27752	C	T	1	2021-07-30	United States
ORF7b_40_I	ORF7b	40	SRR15552842	27874	C	T	1	2021-07-30	United States
ORF8_118_NA	ORF8	118	SRR15552842	28247	A	-GATTTC	0,84079	2021-07-30	United States
N_63_G	N	63	SRR15552842	28461	A	G	0,986755	2021-07-30	United States
N_203_M	N	203	SRR15552842	28881	G	T	1	2021-07-30	United States
N_215_C	N	215	SRR15552842	28916	G	T	0,997462	2021-07-30	United States
ORF1ab_646_L	ORF1ab	646	SRR15552843	2202	G	T	0,999298	2021-07-30	United States
ORF1ab_1306_S	ORF1ab	1306	SRR15552843	4181	G	T	1	2021-07-30	United States
ORF1ab_2046_L	ORF1ab	2046	SRR15552843	6402	C	T	0,998893	2021-07-30	United States
ORF1ab_2287_S	ORF1ab	2287	SRR15552843	7124	C	T	1	2021-07-30	United States
ORF1ab_2930_L	ORF1ab	2930	SRR15552843	9053	G	T	1	2021-07-30	United States
ORF1ab_3255_I	ORF1ab	3255	SRR15552843	10029	C	T	0,99967	2021-07-30	United States
ORF1ab_3646_A	ORF1ab	3646	SRR15552843	11201	A	G	0,999767	2021-07-30	United States
ORF1ab_4385_H	ORF1ab	4385	SRR15552843	13420	A	C	1	2021-07-30	United States
ORF1ab_240_M	ORF1ab	240	SRR15552843	14186	G	T	0,993863	2021-07-30	United States
ORF1ab_314_L	ORF1ab	314	SRR15552843	14408	C	T	0,999707	2021-07-30	United States
ORF1ab_662_S	ORF1ab	662	SRR15552843	15451	G	A	0,9979	2021-07-30	United States
ORF1ab_1000_L	ORF1ab	1000	SRR15552843	16466	C	T	0,999583	2021-07-30	United States
ORF1ab_1918_V	ORF1ab	1918	SRR15552843	19220	C	T	0,999498	2021-07-30	United States
ORF1ab_2306_T	ORF1ab	2306	SRR15552843	20383	G	A	1	2021-07-30	United States
S_19_R	S	19	SRR15552843	21618	C	G	1	2021-07-30	United States
S_30_H	S	30	SRR15552843	21650	A	C	0,169349	2021-07-30	United States
S_156_NA	S	156	SRR15552843	22028	G	-AGTTCA	0,99918	2021-07-30	United States
S_452_R	S	452	SRR15552843	22917	T	G	1	2021-07-30	United States
S_478_K	S	478	SRR15552843	22995	C	A	1	2021-07-30	United States
S_572_I	S	572	SRR15552843	23277	C	T	0,05436	2021-07-30	United States
S_614_G	S	614	SRR15552843	23403	A	G	0,999906	2021-07-30	United States
S_681_R	S	681	SRR15552843	23604	C	G	1	2021-07-30	United States
S_950_N	S	950	SRR15552843	24410	G	A	0,993019	2021-07-30	United States
ORF3a_26_L	ORF3a	26	SRR15552843	25469	C	T	1	2021-07-30	United States
M_82_T	M	82	SRR15552843	26767	T	C	0,999789	2021-07-30	United States
ORF7b_40_I	ORF7b	40	SRR15552843	27874	C	T	1	2021-07-30	United States
ORF8_106_*	ORF8	106	SRR15552843	28209	G	T	0,999954	2021-07-30	United States
ORF8_118_NA	ORF8	118	SRR15552843	28247	A	-GATTTC	0,832695	2021-07-30	United States
ORF8_120_L	ORF8	120	SRR15552843	28253	C	A	0,998331	2021-07-30	United States
N_1_L	N	1	SRR15552843	28274	A	C	0,0510511	2021-07-30	United States
N_63_G	N	63	SRR15552843	28461	A	G	0,988677	2021-07-30	United States
N_203_M	N	203	SRR15552843	28881	G	T	1	2021-07-30	United States
N_215_C	N	215	SRR15552843	28916	G	T	1	2021-07-30	United States
ORF1ab_1306_S	ORF1ab	1306	SRR15552844	4181	G	T	1	2021-07-30	United States
ORF1ab_2046_L	ORF1ab	2046	SRR15552844	6402	C	T	0,998991	2021-07-30	United States
ORF1ab_2287_S	ORF1ab	2287	SRR15552844	7124	C	T	1	2021-07-30	United States
ORF1ab_2930_L	ORF1ab	2930	SRR15552844	9053	G	T	1	2021-07-30	United States
ORF1ab_3255_I	ORF1ab	3255	SRR15552844	10029	C	T	1	2021-07-30	United States
ORF1ab_3577_E	ORF1ab	3577	SRR15552844	10994	A	G	1	2021-07-30	United States
ORF1ab_3646_A	ORF1ab	3646	SRR15552844	11201	A	G	0,999319	2021-07-30	United States
ORF1ab_3731_V	ORF1ab	3731	SRR15552844	11456	A	G	1	2021-07-30	United States
ORF1ab_4387_S	ORF1ab	4387	SRR15552844	13424	C	A	0,108228	2021-07-30	United States
ORF1ab_314_L	ORF1ab	314	SRR15552844	14408	C	T	1	2021-07-30	United States
ORF1ab_662_S	ORF1ab	662	SRR15552844	15451	G	A	0,99877	2021-07-30	United States
ORF1ab_1000_L	ORF1ab	1000	SRR15552844	16466	C	T	1	2021-07-30	United States
ORF1ab_1918_V	ORF1ab	1918	SRR15552844	19220	C	T	0,99976	2021-07-30	United States
ORF1ab_2333_G	ORF1ab	2333	SRR15552844	20465	A	G	0,0553892	2021-07-30	United States
S_19_R	S	19	SRR15552844	21618	C	G	1	2021-07-30	United States
S_142_D	S	142	SRR15552844	21987	G	A	0,308316	2021-07-30	United States
S_156_NA	S	156	SRR15552844	22028	G	-AGTTCA	0,99589	2021-07-30	United States
S_452_R	S	452	SRR15552844	22917	T	G	1	2021-07-30	United States
S_478_K	S	478	SRR15552844	22995	C	A	1	2021-07-30	United States
S_614_G	S	614	SRR15552844	23403	A	G	1	2021-07-30	United States
S_681_R	S	681	SRR15552844	23604	C	G	0,996937	2021-07-30	United States
S_950_N	S	950	SRR15552844	24410	G	A	0,882443	2021-07-30	United States
ORF3a_26_L	ORF3a	26	SRR15552844	25469	C	T	1	2021-07-30	United States
M_82_T	M	82	SRR15552844	26767	T	C	0,999805	2021-07-30	United States
ORF7a_82_A	ORF7a	82	SRR15552844	27638	T	C	1	2021-07-30	United States
ORF7a_120_I	ORF7a	120	SRR15552844	27752	C	T	1	2021-07-30	United States
ORF7b_40_I	ORF7b	40	SRR15552844	27874	C	T	1	2021-07-30	United States
ORF8_118_NA	ORF8	118	SRR15552844	28247	A	-GATTTC	0,831541	2021-07-30	United States
N_63_G	N	63	SRR15552844	28461	A	G	0,983397	2021-07-30	United States
N_203_M	N	203	SRR15552844	28881	G	T	1	2021-07-30	United States
N_215_C	N	215	SRR15552844	28916	G	T	0,991643	2021-07-30	United States
N_377_Y	N	377	SRR15552844	29402	G	T	1	2021-07-30	United States
ORF1ab_1306_S	ORF1ab	1306	SRR15552845	4181	G	T	0,999152	2021-07-30	United States
ORF1ab_2046_L	ORF1ab	2046	SRR15552845	6402	C	T	0,998629	2021-07-30	United States
ORF1ab_2287_S	ORF1ab	2287	SRR15552845	7124	C	T	1	2021-07-30	United States
ORF1ab_2930_L	ORF1ab	2930	SRR15552845	9053	G	T	0,999151	2021-07-30	United States
ORF1ab_3255_I	ORF1ab	3255	SRR15552845	10029	C	T	0,999921	2021-07-30	United States
ORF1ab_3646_A	ORF1ab	3646	SRR15552845	11201	A	G	0,999803	2021-07-30	United States
ORF1ab_314_L	ORF1ab	314	SRR15552845	14408	C	T	0,999908	2021-07-30	United States
ORF1ab_662_S	ORF1ab	662	SRR15552845	15451	G	A	0,99863	2021-07-30	United States
ORF1ab_1000_L	ORF1ab	1000	SRR15552845	16466	C	T	0,999669	2021-07-30	United States
ORF1ab_1918_V	ORF1ab	1918	SRR15552845	19220	C	T	0,999589	2021-07-30	United States
ORF1ab_2333_G	ORF1ab	2333	SRR15552845	20465	A	G	0,0781775	2021-07-30	United States
ORF1ab_2354_F	ORF1ab	2354	SRR15552845	20527	G	T	0,999811	2021-07-30	United States
S_19_R	S	19	SRR15552845	21618	C	G	1	2021-07-30	United States
S_30_H	S	30	SRR15552845	21650	A	C	0,141016	2021-07-30	United States
S_112_L	S	112	SRR15552845	21897	C	T	1	2021-07-30	United States
S_142_D	S	142	SRR15552845	21987	G	A	0,590278	2021-07-30	United States
S_156_NA	S	156	SRR15552845	22028	G	-AGTTCA	0,999336	2021-07-30	United States
S_452_R	S	452	SRR15552845	22917	T	G	0,999595	2021-07-30	United States
S_478_K	S	478	SRR15552845	22995	C	A	0,999663	2021-07-30	United States
S_614_G	S	614	SRR15552845	23403	A	G	0,999744	2021-07-30	United States
S_681_R	S	681	SRR15552845	23604	C	G	0,999448	2021-07-30	United States
S_950_N	S	950	SRR15552845	24410	G	A	0,985349	2021-07-30	United States
ORF3a_26_L	ORF3a	26	SRR15552845	25469	C	T	0,999886	2021-07-30	United States
ORF3a_239_Q	ORF3a	239	SRR15552845	26107	G	C	0,999765	2021-07-30	United States
M_82_T	M	82	SRR15552845	26767	T	C	0,999898	2021-07-30	United States
ORF7a_82_A	ORF7a	82	SRR15552845	27638	T	C	1	2021-07-30	United States
ORF7a_94_*	ORF7a	94	SRR15552845	27673	C	T	1	2021-07-30	United States
ORF7a_120_I	ORF7a	120	SRR15552845	27752	C	T	1	2021-07-30	United States
ORF7b_40_I	ORF7b	40	SRR15552845	27874	C	T	0,998938	2021-07-30	United States
ORF8_118_NA	ORF8	118	SRR15552845	28247	A	-GATTTC	0,814684	2021-07-30	United States
ORF8_120_L	ORF8	120	SRR15552845	28253	C	A	0,992754	2021-07-30	United States
N_63_G	N	63	SRR15552845	28461	A	G	0,984697	2021-07-30	United States
N_203_M	N	203	SRR15552845	28881	G	T	0,999353	2021-07-30	United States
N_215_C	N	215	SRR15552845	28916	G	T	0,998538	2021-07-30	United States
N_377_Y	N	377	SRR15552845	29402	G	T	0,998155	2021-07-30	United States
ORF1ab_537_S	ORF1ab	537	SRR15552847	1874	G	T	0,98845	2021-07-30	United States
ORF1ab_1306_S	ORF1ab	1306	SRR15552847	4181	G	T	1	2021-07-30	United States
ORF1ab_1826_D	ORF1ab	1826	SRR15552847	5743	G	C	0,0571274	2021-07-30	United States
ORF1ab_1827_H	ORF1ab	1827	SRR15552847	5744	T	C	0,0571538	2021-07-30	United States
ORF1ab_2046_L	ORF1ab	2046	SRR15552847	6402	C	T	0,998585	2021-07-30	United States
ORF1ab_2125_Y	ORF1ab	2125	SRR15552847	6638	C	T	1	2021-07-30	United States
ORF1ab_2287_S	ORF1ab	2287	SRR15552847	7124	C	T	1	2021-07-30	United States
ORF1ab_2554_V	ORF1ab	2554	SRR15552847	7926	C	T	1	2021-07-30	United States
ORF1ab_2930_L	ORF1ab	2930	SRR15552847	9053	G	T	1	2021-07-30	United States
ORF1ab_3255_I	ORF1ab	3255	SRR15552847	10029	C	T	1	2021-07-30	United States
ORF1ab_3646_A	ORF1ab	3646	SRR15552847	11201	A	G	1	2021-07-30	United States
ORF1ab_183_V	ORF1ab	183	SRR15552847	14014	T	G	1	2021-07-30	United States
ORF1ab_314_L	ORF1ab	314	SRR15552847	14408	C	T	1	2021-07-30	United States
ORF1ab_662_S	ORF1ab	662	SRR15552847	15451	G	A	0,999031	2021-07-30	United States
ORF1ab_1000_L	ORF1ab	1000	SRR15552847	16466	C	T	0,999378	2021-07-30	United States
ORF1ab_1087_Y	ORF1ab	1087	SRR15552847	16726	C	T	0,997146	2021-07-30	United States
ORF1ab_1918_V	ORF1ab	1918	SRR15552847	19220	C	T	0,999763	2021-07-30	United States
S_19_R	S	19	SRR15552847	21618	C	G	1	2021-07-30	United States
S_452_R	S	452	SRR15552847	22917	T	G	1	2021-07-30	United States
S_478_K	S	478	SRR15552847	22995	C	A	1	2021-07-30	United States
S_614_G	S	614	SRR15552847	23403	A	G	0,999709	2021-07-30	United States
S_681_R	S	681	SRR15552847	23604	C	G	1	2021-07-30	United States
S_950_N	S	950	SRR15552847	24410	G	A	0,994297	2021-07-30	United States
ORF3a_26_L	ORF3a	26	SRR15552847	25469	C	T	1	2021-07-30	United States
M_82_T	M	82	SRR15552847	26767	T	C	1	2021-07-30	United States
ORF7a_82_A	ORF7a	82	SRR15552847	27638	T	C	1	2021-07-30	United States
ORF7a_120_I	ORF7a	120	SRR15552847	27752	C	T	1	2021-07-30	United States
ORF7b_40_I	ORF7b	40	SRR15552847	27874	C	T	1	2021-07-30	United States
ORF8_60_F	ORF8	60	SRR15552847	28073	G	T	1	2021-07-30	United States
ORF8_118_NA	ORF8	118	SRR15552847	28247	A	-GATTTC	0,810479	2021-07-30	United States
ORF8_120_L	ORF8	120	SRR15552847	28253	C	A	0,993902	2021-07-30	United States
N_63_G	N	63	SRR15552847	28461	A	G	0,990645	2021-07-30	United States
N_203_M	N	203	SRR15552847	28881	G	T	1	2021-07-30	United States
N_215_C	N	215	SRR15552847	28916	G	T	1	2021-07-30	United States
N_377_Y	N	377	SRR15552847	29402	G	T	1	2021-07-30	United States
ORF1ab_16_F	ORF1ab	16	SRR15552848	311	C	T	1	2021-07-30	United States
ORF1ab_374_Y	ORF1ab	374	SRR15552848	1385	C	T	1	2021-07-30	United States
ORF1ab_1640_L	ORF1ab	1640	SRR15552848	5184	C	T	0,999328	2021-07-30	United States
ORF1ab_3209_V	ORF1ab	3209	SRR15552848	9891	C	T	0,999781	2021-07-30	United States
ORF1ab_3718_A	ORF1ab	3718	SRR15552848	11418	T	C	0,999889	2021-07-30	United States
ORF1ab_3750_I	ORF1ab	3750	SRR15552848	11514	C	T	0,999679	2021-07-30	United States
ORF1ab_314_L	ORF1ab	314	SRR15552848	14408	C	T	0,999361	2021-07-30	United States
ORF1ab_464_F	ORF1ab	464	SRR15552848	14857	G	T	0,999884	2021-07-30	United States
ORF1ab_662_S	ORF1ab	662	SRR15552848	15451	G	A	0,99788	2021-07-30	United States
ORF1ab_1000_L	ORF1ab	1000	SRR15552848	16466	C	T	0,99977	2021-07-30	United States
ORF1ab_2333_G	ORF1ab	2333	SRR15552848	20465	A	G	0,129834	2021-07-30	United States
S_19_R	S	19	SRR15552848	21618	C	G	1	2021-07-30	United States
S_30_H	S	30	SRR15552848	21650	A	C	0,0859512	2021-07-30	United States
S_60_NA	S	60	SRR15552848	21740	T	-CCAATGTTACTTGGTTCCATGCTATACATGTCTCTGGGA	0,165323	2021-07-30	United States
S_142_D	S	142	SRR15552848	21987	G	A	0,841026	2021-07-30	United States
S_156_NA	S	156	SRR15552848	22028	G	-AGTTCA	0,998757	2021-07-30	United States
S_222_V	S	222	SRR15552848	22227	C	T	1	2021-07-30	United States
S_452_R	S	452	SRR15552848	22917	T	G	1	2021-07-30	United States
S_478_K	S	478	SRR15552848	22995	C	A	0,998314	2021-07-30	United States
S_572_I	S	572	SRR15552848	23277	C	T	0,999298	2021-07-30	United States
S_614_G	S	614	SRR15552848	23403	A	G	0,999861	2021-07-30	United States
S_681_R	S	681	SRR15552848	23604	C	G	0,999599	2021-07-30	United States
S_950_N	S	950	SRR15552848	24410	G	A	0,990646	2021-07-30	United States
ORF3a_26_L	ORF3a	26	SRR15552848	25469	C	T	0,999667	2021-07-30	United States
ORF3a_224_C	ORF3a	224	SRR15552848	26062	G	T	0,997972	2021-07-30	United States
M_82_T	M	82	SRR15552848	26767	T	C	0,999766	2021-07-30	United States
M_197_N	M	197	SRR15552848	27112	G	A	0,999594	2021-07-30	United States
M_218_V	M	218	SRR15552848	27175	C	T	0,065334	2021-07-30	United States
ORF7a_63_L	ORF7a	63	SRR15552848	27580	T	C	1	2021-07-30	United States
ORF7a_82_A	ORF7a	82	SRR15552848	27638	T	C	1	2021-07-30	United States
ORF7a_120_I	ORF7a	120	SRR15552848	27752	C	T	1	2021-07-30	United States
ORF8_118_NA	ORF8	118	SRR15552848	28247	A	-GATTTC	0,819735	2021-07-30	United States
ORF8_119_V	ORF8	119	SRR15552848	28249	A	T	0,959641	2021-07-30	United States
ORF8_120_L	ORF8	120	SRR15552848	28253	C	A	0,986898	2021-07-30	United States
N_63_G	N	63	SRR15552848	28461	A	G	0,967483	2021-07-30	United States
N_203_M	N	203	SRR15552848	28881	G	T	0,999259	2021-07-30	United States
N_377_Y	N	377	SRR15552848	29402	G	T	1	2021-07-30	United States
ORF1ab_124_C	ORF1ab	124	SRR15552850	635	C	T	0,0802997	2021-07-30	United States
ORF1ab_278_S	ORF1ab	278	SRR15552850	1098	A	G	1	2021-07-30	United States
ORF1ab_287_S	ORF1ab	287	SRR15552850	1126	G	T	1	2021-07-30	United States
ORF1ab_1640_L	ORF1ab	1640	SRR15552850	5184	C	T	0,999642	2021-07-30	United States
ORF1ab_3209_V	ORF1ab	3209	SRR15552850	9891	C	T	0,999806	2021-07-30	United States
ORF1ab_3718_A	ORF1ab	3718	SRR15552850	11418	T	C	0,999859	2021-07-30	United States
ORF1ab_3750_I	ORF1ab	3750	SRR15552850	11514	C	T	0,999188	2021-07-30	United States
ORF1ab_314_L	ORF1ab	314	SRR15552850	14408	C	T	0,998832	2021-07-30	United States
ORF1ab_662_S	ORF1ab	662	SRR15552850	15451	G	A	0,997401	2021-07-30	United States
ORF1ab_1000_L	ORF1ab	1000	SRR15552850	16466	C	T	0,998575	2021-07-30	United States
ORF1ab_2324_G	ORF1ab	2324	SRR15552850	20437	A	G	1	2021-07-30	United States
ORF1ab_2333_G	ORF1ab	2333	SRR15552850	20465	A	G	0,113994	2021-07-30	United States
S_19_R	S	19	SRR15552850	21618	C	G	0,999784	2021-07-30	United States
S_30_H	S	30	SRR15552850	21650	A	C	0,109422	2021-07-30	United States
S_142_D	S	142	SRR15552850	21987	G	A	0,602504	2021-07-30	United States
S_156_NA	S	156	SRR15552850	22028	G	-AGTTCA	0,998231	2021-07-30	United States
S_222_V	S	222	SRR15552850	22227	C	T	0,999755	2021-07-30	United States
S_452_R	S	452	SRR15552850	22917	T	G	0,99942	2021-07-30	United States
S_478_K	S	478	SRR15552850	22995	C	A	1	2021-07-30	United States
S_614_G	S	614	SRR15552850	23403	A	G	0,999853	2021-07-30	United States
S_681_R	S	681	SRR15552850	23604	C	G	0,999946	2021-07-30	United States
S_950_N	S	950	SRR15552850	24410	G	A	0,989098	2021-07-30	United States
S_1074_S	S	1074	SRR15552850	24783	A	G	0,977733	2021-07-30	United States
S_1264_L	S	1264	SRR15552850	25352	G	T	0,99028	2021-07-30	United States
ORF3a_26_L	ORF3a	26	SRR15552850	25469	C	T	0,999758	2021-07-30	United States
M_82_T	M	82	SRR15552850	26767	T	C	0,999798	2021-07-30	United States
ORF6_48_N	ORF6	48	SRR15552850	27345	A	T	0,999797	2021-07-30	United States
ORF7a_82_A	ORF7a	82	SRR15552850	27638	T	C	1	2021-07-30	United States
ORF7a_120_I	ORF7a	120	SRR15552850	27752	C	T	1	2021-07-30	United States
ORF8_118_NA	ORF8	118	SRR15552850	28247	A	-GATTTC	0,8218	2021-07-30	United States
ORF8_119_V	ORF8	119	SRR15552850	28249	A	T	0,958599	2021-07-30	United States
ORF8_120_L	ORF8	120	SRR15552850	28253	C	A	0,989567	2021-07-30	United States
N_63_G	N	63	SRR15552850	28461	A	G	0,9711	2021-07-30	United States
N_203_M	N	203	SRR15552850	28881	G	T	0,998955	2021-07-30	United States
N_377_Y	N	377	SRR15552850	29402	G	T	0,997846	2021-07-30	United States
ORF1ab_140_NA	ORF1ab	140	SRR15552851	685	A	-AAGTCATTT	0,940213	2021-07-27	United States
ORF1ab_216_Y	ORF1ab	216	SRR15552851	912	C	A	0,99971	2021-07-27	United States
ORF1ab_1306_S	ORF1ab	1306	SRR15552851	4181	G	T	0,999851	2021-07-27	United States
ORF1ab_2046_L	ORF1ab	2046	SRR15552851	6402	C	T	0,999453	2021-07-27	United States
ORF1ab_2287_S	ORF1ab	2287	SRR15552851	7124	C	T	0,999511	2021-07-27	United States
ORF1ab_2930_L	ORF1ab	2930	SRR15552851	9053	G	T	0,999635	2021-07-27	United States
ORF1ab_3255_I	ORF1ab	3255	SRR15552851	10029	C	T	0,999837	2021-07-27	United States
ORF1ab_3646_A	ORF1ab	3646	SRR15552851	11201	A	G	0,999573	2021-07-27	United States
ORF1ab_314_L	ORF1ab	314	SRR15552851	14408	C	T	0,999424	2021-07-27	United States
ORF1ab_662_S	ORF1ab	662	SRR15552851	15451	G	A	0,998227	2021-07-27	United States
ORF1ab_1000_L	ORF1ab	1000	SRR15552851	16466	C	T	0,99983	2021-07-27	United States
ORF1ab_1918_V	ORF1ab	1918	SRR15552851	19220	C	T	0,998758	2021-07-27	United States
S_19_R	S	19	SRR15552851	21618	C	G	0,999947	2021-07-27	United States
S_95_I	S	95	SRR15552851	21846	C	T	1	2021-07-27	United States
S_142_D	S	142	SRR15552851	21987	G	A	0,864395	2021-07-27	United States
S_156_NA	S	156	SRR15552851	22028	G	-AGTTCA	0,992031	2021-07-27	United States
S_452_R	S	452	SRR15552851	22917	T	G	0,99922	2021-07-27	United States
S_478_K	S	478	SRR15552851	22995	C	A	0,999791	2021-07-27	United States
S_614_G	S	614	SRR15552851	23403	A	G	0,999879	2021-07-27	United States
S_681_R	S	681	SRR15552851	23604	C	G	0,999815	2021-07-27	United States
S_940_F	S	940	SRR15552851	24381	C	T	0,133007	2021-07-27	United States
S_950_N	S	950	SRR15552851	24410	G	A	0,933554	2021-07-27	United States
ORF3a_26_L	ORF3a	26	SRR15552851	25469	C	T	0,999745	2021-07-27	United States
M_82_T	M	82	SRR15552851	26767	T	C	0,999744	2021-07-27	United States
ORF7a_82_A	ORF7a	82	SRR15552851	27638	T	C	0,999876	2021-07-27	United States
ORF7a_120_I	ORF7a	120	SRR15552851	27752	C	T	0,999748	2021-07-27	United States
ORF7b_40_I	ORF7b	40	SRR15552851	27874	C	T	0,99952	2021-07-27	United States
ORF8_118_NA	ORF8	118	SRR15552851	28247	A	-GATTTC	0,923408	2021-07-27	United States
ORF8_119_V	ORF8	119	SRR15552851	28249	A	T	0,980769	2021-07-27	United States
ORF8_120_L	ORF8	120	SRR15552851	28253	C	A	0,997079	2021-07-27	United States
N_63_G	N	63	SRR15552851	28461	A	G	0,977675	2021-07-27	United States
N_203_M	N	203	SRR15552851	28881	G	T	0,999737	2021-07-27	United States
N_215_C	N	215	SRR15552851	28916	G	T	0,999352	2021-07-27	United States
N_377_Y	N	377	SRR15552851	29402	G	T	0,998603	2021-07-27	United States
ORF1ab_1306_S	ORF1ab	1306	SRR15552852	4181	G	T	0,999823	2021-07-27	United States
ORF1ab_2046_L	ORF1ab	2046	SRR15552852	6402	C	T	0,999337	2021-07-27	United States
ORF1ab_2125_Y	ORF1ab	2125	SRR15552852	6638	C	T	0,999739	2021-07-27	United States
ORF1ab_2287_S	ORF1ab	2287	SRR15552852	7124	C	T	0,999659	2021-07-27	United States
ORF1ab_2554_V	ORF1ab	2554	SRR15552852	7926	C	T	0,999951	2021-07-27	United States
ORF1ab_2930_L	ORF1ab	2930	SRR15552852	9053	G	T	0,999521	2021-07-27	United States
ORF1ab_3255_I	ORF1ab	3255	SRR15552852	10029	C	T	0,999917	2021-07-27	United States
ORF1ab_3646_A	ORF1ab	3646	SRR15552852	11201	A	G	0,999695	2021-07-27	United States
ORF1ab_183_V	ORF1ab	183	SRR15552852	14014	T	G	0,999905	2021-07-27	United States
ORF1ab_314_L	ORF1ab	314	SRR15552852	14408	C	T	0,999577	2021-07-27	United States
ORF1ab_662_S	ORF1ab	662	SRR15552852	15451	G	A	0,998443	2021-07-27	United States
ORF1ab_1000_L	ORF1ab	1000	SRR15552852	16466	C	T	0,999874	2021-07-27	United States
ORF1ab_1087_Y	ORF1ab	1087	SRR15552852	16726	C	T	0,999641	2021-07-27	United States
ORF1ab_1918_V	ORF1ab	1918	SRR15552852	19220	C	T	0,999238	2021-07-27	United States
S_19_R	S	19	SRR15552852	21618	C	G	0,999881	2021-07-27	United States
S_142_D	S	142	SRR15552852	21987	G	A	0,584034	2021-07-27	United States
S_156_NA	S	156	SRR15552852	22028	G	-AGTTCA	0,99378	2021-07-27	United States
S_452_R	S	452	SRR15552852	22917	T	G	0,999536	2021-07-27	United States
S_478_K	S	478	SRR15552852	22995	C	A	0,9998	2021-07-27	United States
S_614_G	S	614	SRR15552852	23403	A	G	0,999815	2021-07-27	United States
S_681_R	S	681	SRR15552852	23604	C	G	0,999904	2021-07-27	United States
S_950_N	S	950	SRR15552852	24410	G	A	0,833284	2021-07-27	United States
ORF3a_26_L	ORF3a	26	SRR15552852	25469	C	T	0,999766	2021-07-27	United States
M_82_T	M	82	SRR15552852	26767	T	C	0,999837	2021-07-27	United States
ORF7a_82_A	ORF7a	82	SRR15552852	27638	T	C	0,999412	2021-07-27	United States
ORF7a_120_I	ORF7a	120	SRR15552852	27752	C	T	0,999802	2021-07-27	United States
ORF7b_40_I	ORF7b	40	SRR15552852	27874	C	T	0,999388	2021-07-27	United States
ORF8_60_F	ORF8	60	SRR15552852	28073	G	T	0,999434	2021-07-27	United States
ORF8_118_NA	ORF8	118	SRR15552852	28247	A	-GATTTC	0,93006	2021-07-27	United States
ORF8_120_L	ORF8	120	SRR15552852	28253	C	A	0,993107	2021-07-27	United States
N_63_G	N	63	SRR15552852	28461	A	G	0,914942	2021-07-27	United States
N_203_M	N	203	SRR15552852	28881	G	T	0,999685	2021-07-27	United States
N_215_C	N	215	SRR15552852	28916	G	T	0,999526	2021-07-27	United States
N_377_Y	N	377	SRR15552852	29402	G	T	0,999613	2021-07-27	United States
ORF1ab_1306_S	ORF1ab	1306	SRR15552853	4181	G	T	0,999689	2021-07-27	United States
ORF1ab_1826_D	ORF1ab	1826	SRR15552853	5743	G	C	0,0559942	2021-07-27	United States
ORF1ab_1827_H	ORF1ab	1827	SRR15552853	5744	T	C	0,0559488	2021-07-27	United States
ORF1ab_2046_L	ORF1ab	2046	SRR15552853	6402	C	T	0,998709	2021-07-27	United States
ORF1ab_2287_S	ORF1ab	2287	SRR15552853	7124	C	T	0,999513	2021-07-27	United States
ORF1ab_2899_S	ORF1ab	2899	SRR15552853	8960	C	T	0,942898	2021-07-27	United States
ORF1ab_2930_L	ORF1ab	2930	SRR15552853	9053	G	T	0,998675	2021-07-27	United States
ORF1ab_3255_I	ORF1ab	3255	SRR15552853	10029	C	T	0,999744	2021-07-27	United States
ORF1ab_3646_A	ORF1ab	3646	SRR15552853	11201	A	G	0,999736	2021-07-27	United States
ORF1ab_3731_V	ORF1ab	3731	SRR15552853	11456	A	G	0,999654	2021-07-27	United States
ORF1ab_314_L	ORF1ab	314	SRR15552853	14408	C	T	0,999196	2021-07-27	United States
ORF1ab_662_S	ORF1ab	662	SRR15552853	15451	G	A	0,997748	2021-07-27	United States
ORF1ab_1000_L	ORF1ab	1000	SRR15552853	16466	C	T	0,999767	2021-07-27	United States
ORF1ab_1918_V	ORF1ab	1918	SRR15552853	19220	C	T	0,999793	2021-07-27	United States
ORF1ab_2220_R	ORF1ab	2220	SRR15552853	20125	G	A	1	2021-07-27	United States
S_19_R	S	19	SRR15552853	21618	C	G	1	2021-07-27	United States
S_142_D	S	142	SRR15552853	21987	G	A	0,62987	2021-07-27	United States
S_156_NA	S	156	SRR15552853	22028	G	-AGTTCA	0,996424	2021-07-27	United States
S_452_R	S	452	SRR15552853	22917	T	G	0,99801	2021-07-27	United States
S_478_K	S	478	SRR15552853	22995	C	A	0,999166	2021-07-27	United States
S_614_G	S	614	SRR15552853	23403	A	G	1	2021-07-27	United States
S_681_R	S	681	SRR15552853	23604	C	G	1	2021-07-27	United States
S_950_N	S	950	SRR15552853	24410	G	A	0,930724	2021-07-27	United States
ORF3a_26_L	ORF3a	26	SRR15552853	25469	C	T	1	2021-07-27	United States
M_82_T	M	82	SRR15552853	26767	T	C	0,999798	2021-07-27	United States
ORF7a_82_A	ORF7a	82	SRR15552853	27638	T	C	0,999701	2021-07-27	United States
ORF7a_120_I	ORF7a	120	SRR15552853	27752	C	T	0,999651	2021-07-27	United States
ORF7b_40_I	ORF7b	40	SRR15552853	27874	C	T	1	2021-07-27	United States
ORF8_107_NA	ORF8	107	SRR15552853	28214	C	+T	0,846361	2021-07-27	United States
ORF8_118_NA	ORF8	118	SRR15552853	28247	A	-GATTTC	0,920125	2021-07-27	United States
ORF8_120_L	ORF8	120	SRR15552853	28253	C	A	0,98916	2021-07-27	United States
N_63_G	N	63	SRR15552853	28461	A	G	0,972523	2021-07-27	United States
N_203_M	N	203	SRR15552853	28881	G	T	0,999605	2021-07-27	United States
N_215_C	N	215	SRR15552853	28916	G	T	0,99888	2021-07-27	United States
N_377_Y	N	377	SRR15552853	29402	G	T	0,99986	2021-07-27	United States
ORF1ab_1306_S	ORF1ab	1306	SRR15552855	4181	G	T	0,999895	2021-07-27	United States
ORF1ab_2046_L	ORF1ab	2046	SRR15552855	6402	C	T	0,99938	2021-07-27	United States
ORF1ab_2287_S	ORF1ab	2287	SRR15552855	7124	C	T	0,9999	2021-07-27	United States
ORF1ab_2554_V	ORF1ab	2554	SRR15552855	7926	C	T	0,999978	2021-07-27	United States
ORF1ab_2930_L	ORF1ab	2930	SRR15552855	9053	G	T	0,999777	2021-07-27	United States
ORF1ab_3255_I	ORF1ab	3255	SRR15552855	10029	C	T	0,999916	2021-07-27	United States
ORF1ab_3646_A	ORF1ab	3646	SRR15552855	11201	A	G	0,999846	2021-07-27	United States
ORF1ab_183_V	ORF1ab	183	SRR15552855	14014	T	G	0,999734	2021-07-27	United States
ORF1ab_314_L	ORF1ab	314	SRR15552855	14408	C	T	0,999801	2021-07-27	United States
ORF1ab_662_S	ORF1ab	662	SRR15552855	15451	G	A	0,998019	2021-07-27	United States
ORF1ab_1000_L	ORF1ab	1000	SRR15552855	16466	C	T	0,999805	2021-07-27	United States
ORF1ab_1918_V	ORF1ab	1918	SRR15552855	19220	C	T	0,999815	2021-07-27	United States
S_19_R	S	19	SRR15552855	21618	C	G	1	2021-07-27	United States
S_142_D	S	142	SRR15552855	21987	G	A	0,952703	2021-07-27	United States
S_156_NA	S	156	SRR15552855	22028	G	-AGTTCA	0,998389	2021-07-27	United States
S_452_R	S	452	SRR15552855	22917	T	G	0,998948	2021-07-27	United States
S_478_K	S	478	SRR15552855	22995	C	A	0,999751	2021-07-27	United States
S_614_G	S	614	SRR15552855	23403	A	G	0,99984	2021-07-27	United States
S_681_R	S	681	SRR15552855	23604	C	G	0,999446	2021-07-27	United States
S_950_N	S	950	SRR15552855	24410	G	A	0,974347	2021-07-27	United States
ORF3a_26_L	ORF3a	26	SRR15552855	25469	C	T	0,99993	2021-07-27	United States
E_71_H	E	71	SRR15552855	26456	C	A	0,999917	2021-07-27	United States
M_82_T	M	82	SRR15552855	26767	T	C	0,999971	2021-07-27	United States
ORF7a_82_A	ORF7a	82	SRR15552855	27638	T	C	0,999374	2021-07-27	United States
ORF7a_120_I	ORF7a	120	SRR15552855	27752	C	T	1	2021-07-27	United States
ORF7b_40_I	ORF7b	40	SRR15552855	27874	C	T	0,999904	2021-07-27	United States
ORF8_118_NA	ORF8	118	SRR15552855	28247	A	-GATTTC	0,921854	2021-07-27	United States
ORF8_119_V	ORF8	119	SRR15552855	28249	A	T	0,932203	2021-07-27	United States
ORF8_120_L	ORF8	120	SRR15552855	28253	C	A	0,995898	2021-07-27	United States
N_63_G	N	63	SRR15552855	28461	A	G	0,981507	2021-07-27	United States
N_203_M	N	203	SRR15552855	28881	G	T	0,999832	2021-07-27	United States
N_215_C	N	215	SRR15552855	28916	G	T	0,999807	2021-07-27	United States
N_377_Y	N	377	SRR15552855	29402	G	T	0,998937	2021-07-27	United States
ORF1ab_140_NA	ORF1ab	140	SRR15552856	685	A	-AAGTCATTT	0,991537	2021-07-27	United States
ORF1ab_216_Y	ORF1ab	216	SRR15552856	912	C	A	0,999691	2021-07-27	United States
ORF1ab_1306_S	ORF1ab	1306	SRR15552856	4181	G	T	0,999961	2021-07-27	United States
ORF1ab_2046_L	ORF1ab	2046	SRR15552856	6402	C	T	0,999361	2021-07-27	United States
ORF1ab_2287_S	ORF1ab	2287	SRR15552856	7124	C	T	1	2021-07-27	United States
ORF1ab_2930_L	ORF1ab	2930	SRR15552856	9053	G	T	0,99952	2021-07-27	United States
ORF1ab_3255_I	ORF1ab	3255	SRR15552856	10029	C	T	0,999497	2021-07-27	United States
ORF1ab_3646_A	ORF1ab	3646	SRR15552856	11201	A	G	0,999773	2021-07-27	United States
ORF1ab_314_L	ORF1ab	314	SRR15552856	14408	C	T	0,999485	2021-07-27	United States
ORF1ab_662_S	ORF1ab	662	SRR15552856	15451	G	A	0,997219	2021-07-27	United States
ORF1ab_1000_L	ORF1ab	1000	SRR15552856	16466	C	T	0,999945	2021-07-27	United States
ORF1ab_1918_V	ORF1ab	1918	SRR15552856	19220	C	T	0,999794	2021-07-27	United States
S_19_R	S	19	SRR15552856	21618	C	G	1	2021-07-27	United States
S_95_I	S	95	SRR15552856	21846	C	T	1	2021-07-27	United States
S_142_D	S	142	SRR15552856	21987	G	A	0,912329	2021-07-27	United States
S_156_NA	S	156	SRR15552856	22028	G	-AGTTCA	0,981095	2021-07-27	United States
S_452_R	S	452	SRR15552856	22917	T	G	1	2021-07-27	United States
S_478_K	S	478	SRR15552856	22995	C	A	1	2021-07-27	United States
S_614_G	S	614	SRR15552856	23403	A	G	0,999909	2021-07-27	United States
S_681_R	S	681	SRR15552856	23604	C	G	0,999788	2021-07-27	United States
S_950_N	S	950	SRR15552856	24410	G	A	0,987143	2021-07-27	United States
ORF3a_26_L	ORF3a	26	SRR15552856	25469	C	T	1	2021-07-27	United States
M_82_T	M	82	SRR15552856	26767	T	C	0,999788	2021-07-27	United States
ORF7a_2_E	ORF7a	2	SRR15552856	27397	A	G	0,999826	2021-07-27	United States
ORF7a_8_T	ORF7a	8	SRR15552856	27415	G	A	0,999358	2021-07-27	United States
ORF7a_82_A	ORF7a	82	SRR15552856	27638	T	C	1	2021-07-27	United States
ORF7a_120_I	ORF7a	120	SRR15552856	27752	C	T	0,99778	2021-07-27	United States
ORF7b_40_I	ORF7b	40	SRR15552856	27874	C	T	0,99963	2021-07-27	United States
ORF8_118_NA	ORF8	118	SRR15552856	28247	A	-GATTTC	0,91516	2021-07-27	United States
ORF8_119_V	ORF8	119	SRR15552856	28249	A	T	0,977901	2021-07-27	United States
ORF8_120_L	ORF8	120	SRR15552856	28253	C	A	0,992986	2021-07-27	United States
N_63_G	N	63	SRR15552856	28461	A	G	0,97934	2021-07-27	United States
N_140_H	N	140	SRR15552856	28691	A	C	0,996891	2021-07-27	United States
N_203_M	N	203	SRR15552856	28881	G	T	0,999699	2021-07-27	United States
N_215_C	N	215	SRR15552856	28916	G	T	0,999378	2021-07-27	United States
N_377_Y	N	377	SRR15552856	29402	G	T	0,999183	2021-07-27	United States
ORF1ab_190_L	ORF1ab	190	SRR15552860	833	T	C	0,0507288	2021-07-27	United States
ORF1ab_320_F	ORF1ab	320	SRR15552860	1223	C	T	0,999712	2021-07-27	United States
ORF1ab_1306_S	ORF1ab	1306	SRR15552860	4181	G	T	0,999761	2021-07-27	United States
ORF1ab_2046_L	ORF1ab	2046	SRR15552860	6402	C	T	0,999194	2021-07-27	United States
ORF1ab_2765_M	ORF1ab	2765	SRR15552860	8560	T	G	0,0593513	2021-07-27	United States
ORF1ab_2930_L	ORF1ab	2930	SRR15552860	9053	G	T	0,999293	2021-07-27	United States
ORF1ab_3255_I	ORF1ab	3255	SRR15552860	10029	C	T	1	2021-07-27	United States
ORF1ab_3603_NA	ORF1ab	3603	SRR15552860	11074	C	+T	0,098491	2021-07-27	United States
ORF1ab_3638_NA	ORF1ab	3638	SRR15552860	11179	G	+T	0,0580679	2021-07-27	United States
ORF1ab_3646_A	ORF1ab	3646	SRR15552860	11201	A	G	0,999875	2021-07-27	United States
ORF1ab_4179_K	ORF1ab	4179	SRR15552860	12801	G	A	0,997887	2021-07-27	United States
ORF1ab_314_L	ORF1ab	314	SRR15552860	14408	C	T	1	2021-07-27	United States
ORF1ab_662_S	ORF1ab	662	SRR15552860	15451	G	A	0,996922	2021-07-27	United States
ORF1ab_1000_L	ORF1ab	1000	SRR15552860	16466	C	T	1	2021-07-27	United States
ORF1ab_1918_V	ORF1ab	1918	SRR15552860	19220	C	T	0,999866	2021-07-27	United States
ORF1ab_2617_G	ORF1ab	2617	SRR15552860	21317	A	G	0,0535211	2021-07-27	United States
S_19_R	S	19	SRR15552860	21618	C	G	1	2021-07-27	United States
S_452_R	S	452	SRR15552860	22917	T	G	1	2021-07-27	United States
S_478_K	S	478	SRR15552860	22995	C	A	1	2021-07-27	United States
S_614_G	S	614	SRR15552860	23403	A	G	0,999902	2021-07-27	United States
S_681_R	S	681	SRR15552860	23604	C	G	0,99993	2021-07-27	United States
S_758_NA	S	758	SRR15552860	23835	G	+T	0,0591434	2021-07-27	United States
S_950_N	S	950	SRR15552860	24410	G	A	0,996211	2021-07-27	United States
S_998_I	S	998	SRR15552860	24555	C	T	0,349209	2021-07-27	United States
S_1028_R	S	1028	SRR15552860	24645	A	G	0,0587878	2021-07-27	United States
ORF3a_26_L	ORF3a	26	SRR15552860	25469	C	T	0,999897	2021-07-27	United States
ORF3a_239_Q	ORF3a	239	SRR15552860	26107	G	C	1	2021-07-27	United States
E_24_M	E	24	SRR15552860	26314	G	A	0,0927048	2021-07-27	United States
M_82_T	M	82	SRR15552860	26767	T	C	0,999782	2021-07-27	United States
ORF7b_40_I	ORF7b	40	SRR15552860	27874	C	T	0,999707	2021-07-27	United States
ORF8_118_NA	ORF8	118	SRR15552860	28247	A	-GATTTC	0,926471	2021-07-27	United States
ORF8_120_L	ORF8	120	SRR15552860	28253	C	A	0,999663	2021-07-27	United States
N_63_G	N	63	SRR15552860	28461	A	G	0,981324	2021-07-27	United States
N_203_M	N	203	SRR15552860	28881	G	T	1	2021-07-27	United States
N_215_C	N	215	SRR15552860	28916	G	T	1	2021-07-27	United States
N_377_Y	N	377	SRR15552860	29402	G	T	1	2021-07-27	United States
ORF1ab_85_V	ORF1ab	85	SRR15552861	518	A	G	0,999797	2021-07-27	United States
ORF1ab_1640_L	ORF1ab	1640	SRR15552861	5184	C	T	0,99965	2021-07-27	United States
ORF1ab_1826_D	ORF1ab	1826	SRR15552861	5743	G	C	0,06084	2021-07-27	United States
ORF1ab_1827_H	ORF1ab	1827	SRR15552861	5744	T	C	0,0610094	2021-07-27	United States
ORF1ab_3209_V	ORF1ab	3209	SRR15552861	9891	C	T	0,999595	2021-07-27	United States
ORF1ab_3718_A	ORF1ab	3718	SRR15552861	11418	T	C	0,999809	2021-07-27	United States
ORF1ab_3750_I	ORF1ab	3750	SRR15552861	11514	C	T	0,999554	2021-07-27	United States
ORF1ab_314_L	ORF1ab	314	SRR15552861	14408	C	T	0,999791	2021-07-27	United States
ORF1ab_662_S	ORF1ab	662	SRR15552861	15451	G	A	0,998132	2021-07-27	United States
ORF1ab_1000_L	ORF1ab	1000	SRR15552861	16466	C	T	0,999813	2021-07-27	United States
ORF1ab_2127_S	ORF1ab	2127	SRR15552861	19846	G	A	0,999855	2021-07-27	United States
ORF1ab_2311_K	ORF1ab	2311	SRR15552861	20398	G	A	0,999729	2021-07-27	United States
S_19_R	S	19	SRR15552861	21618	C	G	0,999921	2021-07-27	United States
S_142_D	S	142	SRR15552861	21987	G	A	0,470077	2021-07-27	United States
S_156_NA	S	156	SRR15552861	22028	G	-AGTTCA	0,995245	2021-07-27	United States
S_222_V	S	222	SRR15552861	22227	C	T	0,999856	2021-07-27	United States
S_452_R	S	452	SRR15552861	22917	T	G	0,998531	2021-07-27	United States
S_478_K	S	478	SRR15552861	22995	C	A	0,999673	2021-07-27	United States
S_614_G	S	614	SRR15552861	23403	A	G	0,999919	2021-07-27	United States
S_681_R	S	681	SRR15552861	23604	C	G	0,999519	2021-07-27	United States
S_950_N	S	950	SRR15552861	24410	G	A	0,795966	2021-07-27	United States
S_1264_L	S	1264	SRR15552861	25352	G	T	0,927825	2021-07-27	United States
ORF3a_26_L	ORF3a	26	SRR15552861	25469	C	T	0,999875	2021-07-27	United States
M_82_T	M	82	SRR15552861	26767	T	C	0,999789	2021-07-27	United States
ORF6_48_N	ORF6	48	SRR15552861	27345	A	T	0,999861	2021-07-27	United States
ORF7a_82_A	ORF7a	82	SRR15552861	27638	T	C	0,999488	2021-07-27	United States
ORF7a_120_I	ORF7a	120	SRR15552861	27752	C	T	0,999909	2021-07-27	United States
ORF8_118_NA	ORF8	118	SRR15552861	28247	A	-GATTTC	0,913183	2021-07-27	United States
ORF8_120_L	ORF8	120	SRR15552861	28253	C	A	0,996248	2021-07-27	United States
N_63_G	N	63	SRR15552861	28461	A	G	0,93877	2021-07-27	United States
N_203_M	N	203	SRR15552861	28881	G	T	0,999641	2021-07-27	United States
N_377_Y	N	377	SRR15552861	29402	G	T	0,999886	2021-07-27	United States
ORF1ab_1306_S	ORF1ab	1306	SRR15552862	4181	G	T	0,999851	2021-07-27	United States
ORF1ab_2046_L	ORF1ab	2046	SRR15552862	6402	C	T	0,999085	2021-07-27	United States
ORF1ab_2287_S	ORF1ab	2287	SRR15552862	7124	C	T	0,999645	2021-07-27	United States
ORF1ab_2930_L	ORF1ab	2930	SRR15552862	9053	G	T	0,999444	2021-07-27	United States
ORF1ab_3255_I	ORF1ab	3255	SRR15552862	10029	C	T	0,999768	2021-07-27	United States
ORF1ab_3646_A	ORF1ab	3646	SRR15552862	11201	A	G	0,999565	2021-07-27	United States
ORF1ab_314_L	ORF1ab	314	SRR15552862	14408	C	T	0,999831	2021-07-27	United States
ORF1ab_662_S	ORF1ab	662	SRR15552862	15451	G	A	0,998185	2021-07-27	United States
ORF1ab_1000_L	ORF1ab	1000	SRR15552862	16466	C	T	0,999766	2021-07-27	United States
ORF1ab_1219_S	ORF1ab	1219	SRR15552862	17122	G	T	0,999616	2021-07-27	United States
ORF1ab_1918_V	ORF1ab	1918	SRR15552862	19220	C	T	0,999566	2021-07-27	United States
S_19_R	S	19	SRR15552862	21618	C	G	1	2021-07-27	United States
S_95_I	S	95	SRR15552862	21846	C	T	1	2021-07-27	United States
S_142_D	S	142	SRR15552862	21987	G	A	0,673534	2021-07-27	United States
S_156_NA	S	156	SRR15552862	22028	G	-AGTTCA	0,991675	2021-07-27	United States
S_452_R	S	452	SRR15552862	22917	T	G	0,99977	2021-07-27	United States
S_478_K	S	478	SRR15552862	22995	C	A	0,999727	2021-07-27	United States
S_614_G	S	614	SRR15552862	23403	A	G	0,999795	2021-07-27	United States
S_681_R	S	681	SRR15552862	23604	C	G	1	2021-07-27	United States
S_950_N	S	950	SRR15552862	24410	G	A	0,835072	2021-07-27	United States
ORF3a_26_L	ORF3a	26	SRR15552862	25469	C	T	0,999729	2021-07-27	United States
M_82_T	M	82	SRR15552862	26767	T	C	1	2021-07-27	United States
ORF7a_82_A	ORF7a	82	SRR15552862	27638	T	C	1	2021-07-27	United States
ORF7a_120_I	ORF7a	120	SRR15552862	27752	C	T	0,999837	2021-07-27	United States
ORF7b_40_I	ORF7b	40	SRR15552862	27874	C	T	0,999628	2021-07-27	United States
ORF8_31_F	ORF8	31	SRR15552862	27985	A	T	0,999613	2021-07-27	United States
ORF8_118_NA	ORF8	118	SRR15552862	28247	A	-GATTTC	0,933471	2021-07-27	United States
ORF8_120_L	ORF8	120	SRR15552862	28253	C	A	0,988235	2021-07-27	United States
N_63_G	N	63	SRR15552862	28461	A	G	0,892378	2021-07-27	United States
N_203_M	N	203	SRR15552862	28881	G	T	0,9998	2021-07-27	United States
N_215_C	N	215	SRR15552862	28916	G	T	0,999707	2021-07-27	United States
N_377_Y	N	377	SRR15552862	29402	G	T	0,9999	2021-07-27	United States
ORF1ab_1232_T	ORF1ab	1232	SRR15552863	3960	T	C	0,0511769	2021-07-27	United States
ORF1ab_1306_S	ORF1ab	1306	SRR15552863	4181	G	T	0,999922	2021-07-27	United States
ORF1ab_2046_L	ORF1ab	2046	SRR15552863	6402	C	T	0,99933	2021-07-27	United States
ORF1ab_2165_W	ORF1ab	2165	SRR15552863	6760	T	G	0,999891	2021-07-27	United States
ORF1ab_2287_S	ORF1ab	2287	SRR15552863	7124	C	T	1	2021-07-27	United States
ORF1ab_2930_L	ORF1ab	2930	SRR15552863	9053	G	T	0,999545	2021-07-27	United States
ORF1ab_3255_I	ORF1ab	3255	SRR15552863	10029	C	T	0,999862	2021-07-27	United States
ORF1ab_3646_A	ORF1ab	3646	SRR15552863	11201	A	G	0,999728	2021-07-27	United States
ORF1ab_3731_V	ORF1ab	3731	SRR15552863	11456	A	G	0,999725	2021-07-27	United States
ORF1ab_314_L	ORF1ab	314	SRR15552863	14408	C	T	0,999794	2021-07-27	United States
ORF1ab_662_S	ORF1ab	662	SRR15552863	15451	G	A	0,998302	2021-07-27	United States
ORF1ab_1000_L	ORF1ab	1000	SRR15552863	16466	C	T	0,999913	2021-07-27	United States
ORF1ab_1918_V	ORF1ab	1918	SRR15552863	19220	C	T	0,999868	2021-07-27	United States
S_19_R	S	19	SRR15552863	21618	C	G	0,999077	2021-07-27	United States
S_142_D	S	142	SRR15552863	21987	G	A	0,915584	2021-07-27	United States
S_156_NA	S	156	SRR15552863	22028	G	-AGTTCA	0,965616	2021-07-27	United States
S_362_L	S	362	SRR15552863	22646	G	C	0,999821	2021-07-27	United States
S_452_R	S	452	SRR15552863	22917	T	G	1	2021-07-27	United States
S_478_K	S	478	SRR15552863	22995	C	A	1	2021-07-27	United States
S_614_G	S	614	SRR15552863	23403	A	G	0,999871	2021-07-27	United States
S_681_R	S	681	SRR15552863	23604	C	G	0,999704	2021-07-27	United States
S_950_N	S	950	SRR15552863	24410	G	A	0,990048	2021-07-27	United States
ORF3a_26_L	ORF3a	26	SRR15552863	25469	C	T	1	2021-07-27	United States
M_82_T	M	82	SRR15552863	26767	T	C	0,999794	2021-07-27	United States
ORF7a_82_A	ORF7a	82	SRR15552863	27638	T	C	1	2021-07-27	United States
ORF7a_120_I	ORF7a	120	SRR15552863	27752	C	T	1	2021-07-27	United States
ORF7b_40_I	ORF7b	40	SRR15552863	27874	C	T	0,999042	2021-07-27	United States
ORF8_115_C	ORF8	115	SRR15552863	28236	C	T	0,659875	2021-07-27	United States
ORF8_118_NA	ORF8	118	SRR15552863	28247	A	-GATTTC	0,941581	2021-07-27	United States
ORF8_119_V	ORF8	119	SRR15552863	28249	A	T	0,991736	2021-07-27	United States
ORF8_120_L	ORF8	120	SRR15552863	28253	C	A	0,997748	2021-07-27	United States
N_63_G	N	63	SRR15552863	28461	A	G	0,985642	2021-07-27	United States
N_203_M	N	203	SRR15552863	28881	G	T	1	2021-07-27	United States
N_215_C	N	215	SRR15552863	28916	G	T	1	2021-07-27	United States
N_377_Y	N	377	SRR15552863	29402	G	T	1	2021-07-27	United States
ORF1ab_1306_S	ORF1ab	1306	SRR15552864	4181	G	T	0,999826	2021-07-27	United States
ORF1ab_2046_L	ORF1ab	2046	SRR15552864	6402	C	T	0,999132	2021-07-27	United States
ORF1ab_2287_S	ORF1ab	2287	SRR15552864	7124	C	T	0,999612	2021-07-27	United States
ORF1ab_2554_V	ORF1ab	2554	SRR15552864	7926	C	T	0,999826	2021-07-27	United States
ORF1ab_2930_L	ORF1ab	2930	SRR15552864	9053	G	T	0,999408	2021-07-27	United States
ORF1ab_2972_F	ORF1ab	2972	SRR15552864	9180	C	T	0,999901	2021-07-27	United States
ORF1ab_3255_I	ORF1ab	3255	SRR15552864	10029	C	T	0,999801	2021-07-27	United States
ORF1ab_3646_A	ORF1ab	3646	SRR15552864	11201	A	G	0,999779	2021-07-27	United States
ORF1ab_4334_T	ORF1ab	4334	SRR15552864	13266	T	C	0,999816	2021-07-27	United States
ORF1ab_183_V	ORF1ab	183	SRR15552864	14014	T	G	0,999825	2021-07-27	United States
ORF1ab_314_L	ORF1ab	314	SRR15552864	14408	C	T	0,999791	2021-07-27	United States
ORF1ab_662_S	ORF1ab	662	SRR15552864	15451	G	A	0,998501	2021-07-27	United States
ORF1ab_1000_L	ORF1ab	1000	SRR15552864	16466	C	T	0,999894	2021-07-27	United States
ORF1ab_1568_S	ORF1ab	1568	SRR15552864	18169	G	A	0,999188	2021-07-27	United States
ORF1ab_1918_V	ORF1ab	1918	SRR15552864	19220	C	T	0,999764	2021-07-27	United States
S_19_R	S	19	SRR15552864	21618	C	G	1	2021-07-27	United States
S_142_D	S	142	SRR15552864	21987	G	A	0,68114	2021-07-27	United States
S_156_NA	S	156	SRR15552864	22028	G	-AGTTCA	0,997684	2021-07-27	United States
S_452_R	S	452	SRR15552864	22917	T	G	0,999733	2021-07-27	United States
S_478_K	S	478	SRR15552864	22995	C	A	1	2021-07-27	United States
S_614_G	S	614	SRR15552864	23403	A	G	0,999828	2021-07-27	United States
S_681_R	S	681	SRR15552864	23604	C	G	0,999888	2021-07-27	United States
S_950_N	S	950	SRR15552864	24410	G	A	0,927829	2021-07-27	United States
ORF3a_26_L	ORF3a	26	SRR15552864	25469	C	T	0,999823	2021-07-27	United States
M_82_T	M	82	SRR15552864	26767	T	C	0,999669	2021-07-27	United States
ORF7a_82_A	ORF7a	82	SRR15552864	27638	T	C	0,99989	2021-07-27	United States
ORF7a_120_I	ORF7a	120	SRR15552864	27752	C	T	0,999734	2021-07-27	United States
ORF7b_40_I	ORF7b	40	SRR15552864	27874	C	T	0,999262	2021-07-27	United States
ORF8_118_NA	ORF8	118	SRR15552864	28247	A	-GATTTC	0,928923	2021-07-27	United States
ORF8_120_L	ORF8	120	SRR15552864	28253	C	A	0,995301	2021-07-27	United States
N_63_G	N	63	SRR15552864	28461	A	G	0,958498	2021-07-27	United States
N_203_M	N	203	SRR15552864	28881	G	T	0,999639	2021-07-27	United States
N_215_C	N	215	SRR15552864	28916	G	T	0,999464	2021-07-27	United States
N_253_D	N	253	SRR15552864	29032	G	T	0,059203	2021-07-27	United States
N_377_Y	N	377	SRR15552864	29402	G	T	0,999621	2021-07-27	United States
ORF1ab_1640_L	ORF1ab	1640	SRR15552865	5184	C	T	0,999431	2021-07-27	United States
ORF1ab_1826_D	ORF1ab	1826	SRR15552865	5743	G	C	0,0654284	2021-07-27	United States
ORF1ab_1827_H	ORF1ab	1827	SRR15552865	5744	T	C	0,0654571	2021-07-27	United States
ORF1ab_3209_V	ORF1ab	3209	SRR15552865	9891	C	T	0,999405	2021-07-27	United States
ORF1ab_3371_S	ORF1ab	3371	SRR15552865	10376	C	T	0,98766	2021-07-27	United States
ORF1ab_3718_A	ORF1ab	3718	SRR15552865	11418	T	C	0,999933	2021-07-27	United States
ORF1ab_3750_I	ORF1ab	3750	SRR15552865	11514	C	T	0,999581	2021-07-27	United States
ORF1ab_314_L	ORF1ab	314	SRR15552865	14408	C	T	0,999065	2021-07-27	United States
ORF1ab_662_S	ORF1ab	662	SRR15552865	15451	G	A	0,9982	2021-07-27	United States
ORF1ab_1000_L	ORF1ab	1000	SRR15552865	16466	C	T	0,999697	2021-07-27	United States
S_19_R	S	19	SRR15552865	21618	C	G	1	2021-07-27	United States
S_142_D	S	142	SRR15552865	21987	G	A	0,607362	2021-07-27	United States
S_156_NA	S	156	SRR15552865	22028	G	-AGTTCA	0,99461	2021-07-27	United States
S_222_V	S	222	SRR15552865	22227	C	T	0,999531	2021-07-27	United States
S_452_R	S	452	SRR15552865	22917	T	G	0,999355	2021-07-27	United States
S_478_K	S	478	SRR15552865	22995	C	A	1	2021-07-27	United States
S_614_G	S	614	SRR15552865	23403	A	G	0,999952	2021-07-27	United States
S_681_R	S	681	SRR15552865	23604	C	G	0,999788	2021-07-27	United States
S_826_L	S	826	SRR15552865	24038	G	T	0,999904	2021-07-27	United States
S_950_N	S	950	SRR15552865	24410	G	A	0,960251	2021-07-27	United States
S_1074_S	S	1074	SRR15552865	24783	A	G	0,924591	2021-07-27	United States
S_1264_L	S	1264	SRR15552865	25352	G	T	0,967981	2021-07-27	United States
ORF3a_26_L	ORF3a	26	SRR15552865	25469	C	T	0,999329	2021-07-27	United States
M_82_T	M	82	SRR15552865	26767	T	C	0,999228	2021-07-27	United States
ORF6_48_N	ORF6	48	SRR15552865	27345	A	T	1	2021-07-27	United States
ORF7a_4_NA	ORF7a	4	SRR15552865	27403	A	+T	0,0630213	2021-07-27	United States
ORF7a_5_F	ORF7a	5	SRR15552865	27406	C	T	1	2021-07-27	United States
ORF7a_82_A	ORF7a	82	SRR15552865	27638	T	C	0,999569	2021-07-27	United States
ORF7a_120_I	ORF7a	120	SRR15552865	27752	C	T	0,999785	2021-07-27	United States
ORF8_118_NA	ORF8	118	SRR15552865	28247	A	-GATTTC	0,910526	2021-07-27	United States
ORF8_120_L	ORF8	120	SRR15552865	28253	C	A	0,991416	2021-07-27	United States
N_63_G	N	63	SRR15552865	28461	A	G	0,945665	2021-07-27	United States
N_203_M	N	203	SRR15552865	28881	G	T	0,999717	2021-07-27	United States
N_377_Y	N	377	SRR15552865	29402	G	T	1	2021-07-27	United States
ORF1ab_81_NA	ORF1ab	81	SRR15552867	507	A	-TGGTCATGTTATGGT	0,222222	2021-07-26	United States
ORF1ab_1640_L	ORF1ab	1640	SRR15552867	5184	C	T	1	2021-07-26	United States
ORF1ab_3209_V	ORF1ab	3209	SRR15552867	9891	C	T	1	2021-07-26	United States
ORF1ab_3603_NA	ORF1ab	3603	SRR15552867	11074	C	+T	0,0725925	2021-07-26	United States
ORF1ab_3604_L	ORF1ab	3604	SRR15552867	11075	T	C	0,0853729	2021-07-26	United States
ORF1ab_3718_A	ORF1ab	3718	SRR15552867	11418	T	C	0,999878	2021-07-26	United States
ORF1ab_3750_I	ORF1ab	3750	SRR15552867	11514	C	T	0,999669	2021-07-26	United States
ORF1ab_314_L	ORF1ab	314	SRR15552867	14408	C	T	0,999786	2021-07-26	United States
ORF1ab_662_S	ORF1ab	662	SRR15552867	15451	G	A	0,996667	2021-07-26	United States
ORF1ab_709_N	ORF1ab	709	SRR15552867	15594	G	C	0,055579	2021-07-26	United States
ORF1ab_1000_L	ORF1ab	1000	SRR15552867	16466	C	T	1	2021-07-26	United States
S_54_F	S	54	SRR15552867	21724	G	C	1	2021-07-26	United States
S_142_D	S	142	SRR15552867	21987	G	A	1	2021-07-26	United States
S_452_R	S	452	SRR15552867	22917	T	G	1	2021-07-26	United States
S_478_K	S	478	SRR15552867	22995	C	A	1	2021-07-26	United States
S_614_G	S	614	SRR15552867	23403	A	G	0,999919	2021-07-26	United States
S_681_R	S	681	SRR15552867	23604	C	G	1	2021-07-26	United States
S_950_N	S	950	SRR15552867	24410	G	A	0,996993	2021-07-26	United States
S_1104_L	S	1104	SRR15552867	24872	G	C	0,0548964	2021-07-26	United States
ORF3a_26_L	ORF3a	26	SRR15552867	25469	C	T	0,999861	2021-07-26	United States
ORF3a_224_C	ORF3a	224	SRR15552867	26062	G	T	0,997881	2021-07-26	United States
M_82_T	M	82	SRR15552867	26767	T	C	0,999744	2021-07-26	United States
M_197_N	M	197	SRR15552867	27112	G	A	0,999513	2021-07-26	United States
ORF7a_120_I	ORF7a	120	SRR15552867	27752	C	T	1	2021-07-26	United States
ORF8_118_NA	ORF8	118	SRR15552867	28247	A	-GATTTC	0,876454	2021-07-26	United States
ORF8_120_L	ORF8	120	SRR15552867	28253	C	A	0,988436	2021-07-26	United States
N_63_G	N	63	SRR15552867	28461	A	G	0,985234	2021-07-26	United States
N_203_M	N	203	SRR15552867	28881	G	T	0,998053	2021-07-26	United States
N_377_Y	N	377	SRR15552867	29402	G	T	1	2021-07-26	United States
ORF1ab_1228_G	ORF1ab	1228	SRR15552868	3948	A	G	0,999901	2021-07-26	United States
ORF1ab_1306_S	ORF1ab	1306	SRR15552868	4181	G	T	0,99986	2021-07-26	United States
ORF1ab_2033_V	ORF1ab	2033	SRR15552868	6363	C	T	0,999764	2021-07-26	United States
ORF1ab_2046_L	ORF1ab	2046	SRR15552868	6402	C	T	0,999499	2021-07-26	United States
ORF1ab_2287_S	ORF1ab	2287	SRR15552868	7124	C	T	1	2021-07-26	United States
ORF1ab_2930_L	ORF1ab	2930	SRR15552868	9053	G	T	0,999563	2021-07-26	United States
ORF1ab_3255_I	ORF1ab	3255	SRR15552868	10029	C	T	0,999721	2021-07-26	United States
ORF1ab_3606_F	ORF1ab	3606	SRR15552868	11083	G	T	0,10326	2021-07-26	United States
ORF1ab_3646_A	ORF1ab	3646	SRR15552868	11201	A	G	0,999857	2021-07-26	United States
ORF1ab_3766_F	ORF1ab	3766	SRR15552868	11562	G	T	0,994807	2021-07-26	United States
ORF1ab_314_L	ORF1ab	314	SRR15552868	14408	C	T	0,99989	2021-07-26	United States
ORF1ab_662_S	ORF1ab	662	SRR15552868	15451	G	A	0,997164	2021-07-26	United States
ORF1ab_1000_L	ORF1ab	1000	SRR15552868	16466	C	T	0,999756	2021-07-26	United States
ORF1ab_1918_V	ORF1ab	1918	SRR15552868	19220	C	T	0,999906	2021-07-26	United States
S_19_R	S	19	SRR15552868	21618	C	G	1	2021-07-26	United States
S_134_K	S	134	SRR15552868	21962	C	A	0,088	2021-07-26	United States
S_142_D	S	142	SRR15552868	21987	G	A	0,932692	2021-07-26	United States
S_156_NA	S	156	SRR15552868	22028	G	-AGTTCA	0,986014	2021-07-26	United States
S_452_R	S	452	SRR15552868	22917	T	G	1	2021-07-26	United States
S_478_K	S	478	SRR15552868	22995	C	A	1	2021-07-26	United States
S_614_G	S	614	SRR15552868	23403	A	G	0,999759	2021-07-26	United States
S_681_R	S	681	SRR15552868	23604	C	G	1	2021-07-26	United States
S_950_N	S	950	SRR15552868	24410	G	A	0,993437	2021-07-26	United States
ORF3a_26_L	ORF3a	26	SRR15552868	25469	C	T	0,99992	2021-07-26	United States
ORF3a_239_Q	ORF3a	239	SRR15552868	26107	G	C	0,999473	2021-07-26	United States
M_82_T	M	82	SRR15552868	26767	T	C	0,999962	2021-07-26	United States
ORF7a_82_A	ORF7a	82	SRR15552868	27638	T	C	1	2021-07-26	United States
ORF7a_120_I	ORF7a	120	SRR15552868	27752	C	T	1	2021-07-26	United States
ORF7b_40_I	ORF7b	40	SRR15552868	27874	C	T	0,999733	2021-07-26	United States
ORF8_118_NA	ORF8	118	SRR15552868	28247	A	-GATTTC	0,898423	2021-07-26	United States
ORF8_120_L	ORF8	120	SRR15552868	28253	C	A	0,997094	2021-07-26	United States
N_63_G	N	63	SRR15552868	28461	A	G	0,990485	2021-07-26	United States
N_203_M	N	203	SRR15552868	28881	G	T	1	2021-07-26	United States
N_215_C	N	215	SRR15552868	28916	G	T	0,999791	2021-07-26	United States
N_377_Y	N	377	SRR15552868	29402	G	T	0,996333	2021-07-26	United States
ORF1ab_767_K	ORF1ab	767	SRR15552872	2564	G	A	0,996712	2021-07-27	United States
ORF1ab_1228_G	ORF1ab	1228	SRR15552872	3948	A	G	0,996	2021-07-27	United States
ORF1ab_1306_S	ORF1ab	1306	SRR15552872	4181	G	T	0,999892	2021-07-27	United States
ORF1ab_2046_L	ORF1ab	2046	SRR15552872	6402	C	T	0,999538	2021-07-27	United States
ORF1ab_2287_S	ORF1ab	2287	SRR15552872	7124	C	T	0,999411	2021-07-27	United States
ORF1ab_2930_L	ORF1ab	2930	SRR15552872	9053	G	T	0,99967	2021-07-27	United States
ORF1ab_3255_I	ORF1ab	3255	SRR15552872	10029	C	T	0,999722	2021-07-27	United States
ORF1ab_3353_R	ORF1ab	3353	SRR15552872	10323	A	G	0,314575	2021-07-27	United States
ORF1ab_3646_A	ORF1ab	3646	SRR15552872	11201	A	G	0,999697	2021-07-27	United States
ORF1ab_3766_F	ORF1ab	3766	SRR15552872	11562	G	T	0,901195	2021-07-27	United States
ORF1ab_314_L	ORF1ab	314	SRR15552872	14408	C	T	0,99975	2021-07-27	United States
ORF1ab_457_V	ORF1ab	457	SRR15552872	14836	A	G	0,103578	2021-07-27	United States
ORF1ab_662_S	ORF1ab	662	SRR15552872	15451	G	A	0,998524	2021-07-27	United States
ORF1ab_1000_L	ORF1ab	1000	SRR15552872	16466	C	T	0,999911	2021-07-27	United States
ORF1ab_1918_V	ORF1ab	1918	SRR15552872	19220	C	T	0,999331	2021-07-27	United States
S_19_R	S	19	SRR15552872	21618	C	G	0,999945	2021-07-27	United States
S_142_D	S	142	SRR15552872	21987	G	A	0,674944	2021-07-27	United States
S_156_NA	S	156	SRR15552872	22028	G	-AGTTCA	0,994432	2021-07-27	United States
S_452_R	S	452	SRR15552872	22917	T	G	0,999255	2021-07-27	United States
S_478_K	S	478	SRR15552872	22995	C	A	1	2021-07-27	United States
S_614_G	S	614	SRR15552872	23403	A	G	0,99987	2021-07-27	United States
S_681_R	S	681	SRR15552872	23604	C	G	0,999763	2021-07-27	United States
S_950_N	S	950	SRR15552872	24410	G	A	0,934953	2021-07-27	United States
ORF3a_12_I	ORF3a	12	SRR15552872	25427	C	T	0,994726	2021-07-27	United States
ORF3a_26_L	ORF3a	26	SRR15552872	25469	C	T	0,999718	2021-07-27	United States
ORF3a_239_Q	ORF3a	239	SRR15552872	26107	G	C	0,994774	2021-07-27	United States
M_82_T	M	82	SRR15552872	26767	T	C	0,999634	2021-07-27	United States
ORF7a_82_A	ORF7a	82	SRR15552872	27638	T	C	0,999611	2021-07-27	United States
ORF7a_120_I	ORF7a	120	SRR15552872	27752	C	T	0,999658	2021-07-27	United States
ORF7b_40_I	ORF7b	40	SRR15552872	27874	C	T	0,999895	2021-07-27	United States
ORF8_118_NA	ORF8	118	SRR15552872	28247	A	-GATTTC	0,925537	2021-07-27	United States
ORF8_120_L	ORF8	120	SRR15552872	28253	C	A	0,989209	2021-07-27	United States
N_63_G	N	63	SRR15552872	28461	A	G	0,975397	2021-07-27	United States
N_203_M	N	203	SRR15552872	28881	G	T	0,99957	2021-07-27	United States
N_215_C	N	215	SRR15552872	28916	G	T	0,99973	2021-07-27	United States
N_377_Y	N	377	SRR15552872	29402	G	T	0,99886	2021-07-27	United States
ORF1ab_767_K	ORF1ab	767	SRR15552873	2564	G	A	0,0750187	2021-07-27	United States
ORF1ab_1228_G	ORF1ab	1228	SRR15552873	3948	A	G	0,0661128	2021-07-27	United States
ORF1ab_1306_S	ORF1ab	1306	SRR15552873	4181	G	T	0,999799	2021-07-27	United States
ORF1ab_2046_L	ORF1ab	2046	SRR15552873	6402	C	T	0,999326	2021-07-27	United States
ORF1ab_2287_S	ORF1ab	2287	SRR15552873	7124	C	T	1	2021-07-27	United States
ORF1ab_2930_L	ORF1ab	2930	SRR15552873	9053	G	T	0,999216	2021-07-27	United States
ORF1ab_3255_I	ORF1ab	3255	SRR15552873	10029	C	T	0,999816	2021-07-27	United States
ORF1ab_3646_A	ORF1ab	3646	SRR15552873	11201	A	G	0,999728	2021-07-27	United States
ORF1ab_3766_F	ORF1ab	3766	SRR15552873	11562	G	T	0,059717	2021-07-27	United States
ORF1ab_314_L	ORF1ab	314	SRR15552873	14408	C	T	0,999894	2021-07-27	United States
ORF1ab_662_S	ORF1ab	662	SRR15552873	15451	G	A	0,998327	2021-07-27	United States
ORF1ab_1000_L	ORF1ab	1000	SRR15552873	16466	C	T	0,999773	2021-07-27	United States
ORF1ab_1219_S	ORF1ab	1219	SRR15552873	17122	G	T	0,929893	2021-07-27	United States
ORF1ab_1918_V	ORF1ab	1918	SRR15552873	19220	C	T	0,999898	2021-07-27	United States
S_19_R	S	19	SRR15552873	21618	C	G	1	2021-07-27	United States
S_95_I	S	95	SRR15552873	21846	C	T	0,985437	2021-07-27	United States
S_142_D	S	142	SRR15552873	21987	G	A	0,886179	2021-07-27	United States
S_156_NA	S	156	SRR15552873	22028	G	-AGTTCA	0,992517	2021-07-27	United States
S_452_R	S	452	SRR15552873	22917	T	G	0,999016	2021-07-27	United States
S_478_K	S	478	SRR15552873	22995	C	A	1	2021-07-27	United States
S_614_G	S	614	SRR15552873	23403	A	G	0,999886	2021-07-27	United States
S_681_R	S	681	SRR15552873	23604	C	G	0,99875	2021-07-27	United States
S_950_N	S	950	SRR15552873	24410	G	A	0,984449	2021-07-27	United States
ORF3a_12_I	ORF3a	12	SRR15552873	25427	C	T	0,0779635	2021-07-27	United States
ORF3a_26_L	ORF3a	26	SRR15552873	25469	C	T	1	2021-07-27	United States
ORF3a_239_Q	ORF3a	239	SRR15552873	26107	G	C	0,0534791	2021-07-27	United States
M_82_T	M	82	SRR15552873	26767	T	C	0,999804	2021-07-27	United States
ORF7a_82_A	ORF7a	82	SRR15552873	27638	T	C	1	2021-07-27	United States
ORF7a_120_I	ORF7a	120	SRR15552873	27752	C	T	1	2021-07-27	United States
ORF7b_40_I	ORF7b	40	SRR15552873	27874	C	T	0,999078	2021-07-27	United States
ORF8_31_F	ORF8	31	SRR15552873	27985	A	T	0,938648	2021-07-27	United States
ORF8_118_NA	ORF8	118	SRR15552873	28247	A	-GATTTC	0,919978	2021-07-27	United States
ORF8_120_L	ORF8	120	SRR15552873	28253	C	A	0,99136	2021-07-27	United States
N_63_G	N	63	SRR15552873	28461	A	G	0,964659	2021-07-27	United States
N_203_M	N	203	SRR15552873	28881	G	T	0,999239	2021-07-27	United States
N_215_C	N	215	SRR15552873	28916	G	T	0,999128	2021-07-27	United States
N_377_Y	N	377	SRR15552873	29402	G	T	0,998926	2021-07-27	United States
ORF1ab_1306_S	ORF1ab	1306	SRR15552874	4181	G	T	0,99969	2021-07-27	United States
ORF1ab_1826_D	ORF1ab	1826	SRR15552874	5743	G	C	0,0596091	2021-07-27	United States
ORF1ab_1827_H	ORF1ab	1827	SRR15552874	5744	T	C	0,0595192	2021-07-27	United States
ORF1ab_2046_L	ORF1ab	2046	SRR15552874	6402	C	T	0,999522	2021-07-27	United States
ORF1ab_2287_S	ORF1ab	2287	SRR15552874	7124	C	T	0,999519	2021-07-27	United States
ORF1ab_2930_L	ORF1ab	2930	SRR15552874	9053	G	T	0,999504	2021-07-27	United States
ORF1ab_3255_I	ORF1ab	3255	SRR15552874	10029	C	T	0,999618	2021-07-27	United States
ORF1ab_3646_A	ORF1ab	3646	SRR15552874	11201	A	G	0,99972	2021-07-27	United States
ORF1ab_149_Y	ORF1ab	149	SRR15552874	13912	A	T	0,111194	2021-07-27	United States
ORF1ab_314_L	ORF1ab	314	SRR15552874	14408	C	T	0,999731	2021-07-27	United States
ORF1ab_662_S	ORF1ab	662	SRR15552874	15451	G	A	0,999279	2021-07-27	United States
ORF1ab_1000_L	ORF1ab	1000	SRR15552874	16466	C	T	1	2021-07-27	United States
ORF1ab_1918_V	ORF1ab	1918	SRR15552874	19220	C	T	0,999887	2021-07-27	United States
ORF1ab_2635_H	ORF1ab	2635	SRR15552874	21372	G	T	1	2021-07-27	United States
S_19_R	S	19	SRR15552874	21618	C	G	1	2021-07-27	United States
S_156_NA	S	156	SRR15552874	22028	G	-AGTTCA	0,994569	2021-07-27	United States
S_452_R	S	452	SRR15552874	22917	T	G	0,999928	2021-07-27	United States
S_478_K	S	478	SRR15552874	22995	C	A	0,9999	2021-07-27	United States
S_614_G	S	614	SRR15552874	23403	A	G	0,999882	2021-07-27	United States
S_681_R	S	681	SRR15552874	23604	C	G	0,998773	2021-07-27	United States
S_950_N	S	950	SRR15552874	24410	G	A	0,983512	2021-07-27	United States
ORF3a_13_L	ORF3a	13	SRR15552874	25429	G	T	0,999898	2021-07-27	United States
ORF3a_26_L	ORF3a	26	SRR15552874	25469	C	T	0,999889	2021-07-27	United States
M_82_T	M	82	SRR15552874	26767	T	C	0,999861	2021-07-27	United States
ORF7a_71_I	ORF7a	71	SRR15552874	27604	G	A	0,999551	2021-07-27	United States
ORF7a_82_A	ORF7a	82	SRR15552874	27638	T	C	0,999781	2021-07-27	United States
ORF7a_120_I	ORF7a	120	SRR15552874	27752	C	T	0,99982	2021-07-27	United States
ORF7b_40_I	ORF7b	40	SRR15552874	27874	C	T	1	2021-07-27	United States
ORF8_118_NA	ORF8	118	SRR15552874	28247	A	-GATTTC	0,922117	2021-07-27	United States
ORF8_120_L	ORF8	120	SRR15552874	28253	C	A	0,990566	2021-07-27	United States
N_63_G	N	63	SRR15552874	28461	A	G	0,989512	2021-07-27	United States
N_203_M	N	203	SRR15552874	28881	G	T	0,999729	2021-07-27	United States
N_215_C	N	215	SRR15552874	28916	G	T	0,999522	2021-07-27	United States
N_377_Y	N	377	SRR15552874	29402	G	T	0,999006	2021-07-27	United States
ORF1ab_261_N	ORF1ab	261	SRR15552875	1048	G	T	0,999882	2021-07-27	United States
ORF1ab_882_I	ORF1ab	882	SRR15552875	2910	C	T	0,999748	2021-07-27	United States
ORF1ab_1306_S	ORF1ab	1306	SRR15552875	4181	G	T	1	2021-07-27	United States
ORF1ab_2046_L	ORF1ab	2046	SRR15552875	6402	C	T	0,999244	2021-07-27	United States
ORF1ab_2287_S	ORF1ab	2287	SRR15552875	7124	C	T	1	2021-07-27	United States
ORF1ab_2930_L	ORF1ab	2930	SRR15552875	9053	G	T	0,999323	2021-07-27	United States
ORF1ab_3224_A	ORF1ab	3224	SRR15552875	9935	A	G	0,999844	2021-07-27	United States
ORF1ab_3255_I	ORF1ab	3255	SRR15552875	10029	C	T	1	2021-07-27	United States
ORF1ab_3646_A	ORF1ab	3646	SRR15552875	11201	A	G	0,999793	2021-07-27	United States
ORF1ab_314_L	ORF1ab	314	SRR15552875	14408	C	T	0,99946	2021-07-27	United States
ORF1ab_662_S	ORF1ab	662	SRR15552875	15451	G	A	0,998238	2021-07-27	United States
ORF1ab_1000_L	ORF1ab	1000	SRR15552875	16466	C	T	0,999764	2021-07-27	United States
ORF1ab_1918_V	ORF1ab	1918	SRR15552875	19220	C	T	0,999894	2021-07-27	United States
S_19_R	S	19	SRR15552875	21618	C	G	1	2021-07-27	United States
S_156_NA	S	156	SRR15552875	22028	G	-AGTTCA	0,991247	2021-07-27	United States
S_452_R	S	452	SRR15552875	22917	T	G	1	2021-07-27	United States
S_478_K	S	478	SRR15552875	22995	C	A	0,999677	2021-07-27	United States
S_614_G	S	614	SRR15552875	23403	A	G	0,999763	2021-07-27	United States
S_681_R	S	681	SRR15552875	23604	C	G	0,999465	2021-07-27	United States
S_950_N	S	950	SRR15552875	24410	G	A	0,961567	2021-07-27	United States
ORF3a_26_L	ORF3a	26	SRR15552875	25469	C	T	0,999723	2021-07-27	United States
M_82_T	M	82	SRR15552875	26767	T	C	0,999897	2021-07-27	United States
ORF7a_45_L	ORF7a	45	SRR15552875	27527	C	T	0,898618	2021-07-27	United States
ORF7a_82_A	ORF7a	82	SRR15552875	27638	T	C	1	2021-07-27	United States
ORF7a_120_I	ORF7a	120	SRR15552875	27752	C	T	1	2021-07-27	United States
ORF7b_40_I	ORF7b	40	SRR15552875	27874	C	T	0,999393	2021-07-27	United States
ORF8_118_NA	ORF8	118	SRR15552875	28247	A	-GATTTC	0,922343	2021-07-27	United States
ORF8_120_L	ORF8	120	SRR15552875	28253	C	A	0,994021	2021-07-27	United States
N_63_G	N	63	SRR15552875	28461	A	G	0,972107	2021-07-27	United States
N_203_M	N	203	SRR15552875	28881	G	T	0,999873	2021-07-27	United States
N_215_C	N	215	SRR15552875	28916	G	T	0,999158	2021-07-27	United States
N_377_Y	N	377	SRR15552875	29402	G	T	0,999434	2021-07-27	United States
ORF1ab_1306_S	ORF1ab	1306	SRR15552876	4181	G	T	0,999893	2021-07-27	United States
ORF1ab_2046_L	ORF1ab	2046	SRR15552876	6402	C	T	0,99944	2021-07-27	United States
ORF1ab_2287_S	ORF1ab	2287	SRR15552876	7124	C	T	0,999727	2021-07-27	United States
ORF1ab_2930_L	ORF1ab	2930	SRR15552876	9053	G	T	0,999711	2021-07-27	United States
ORF1ab_3255_I	ORF1ab	3255	SRR15552876	10029	C	T	0,999861	2021-07-27	United States
ORF1ab_3646_A	ORF1ab	3646	SRR15552876	11201	A	G	0,999772	2021-07-27	United States
ORF1ab_314_L	ORF1ab	314	SRR15552876	14408	C	T	0,999575	2021-07-27	United States
ORF1ab_662_S	ORF1ab	662	SRR15552876	15451	G	A	0,998584	2021-07-27	United States
ORF1ab_1000_L	ORF1ab	1000	SRR15552876	16466	C	T	0,999813	2021-07-27	United States
ORF1ab_1918_V	ORF1ab	1918	SRR15552876	19220	C	T	0,99968	2021-07-27	United States
S_19_R	S	19	SRR15552876	21618	C	G	0,999952	2021-07-27	United States
S_112_L	S	112	SRR15552876	21897	C	T	1	2021-07-27	United States
S_142_D	S	142	SRR15552876	21987	G	A	0,75	2021-07-27	United States
S_156_NA	S	156	SRR15552876	22028	G	-AGTTCA	0,99725	2021-07-27	United States
S_452_R	S	452	SRR15552876	22917	T	G	0,999344	2021-07-27	United States
S_478_K	S	478	SRR15552876	22995	C	A	0,999849	2021-07-27	United States
S_614_G	S	614	SRR15552876	23403	A	G	0,999935	2021-07-27	United States
S_681_R	S	681	SRR15552876	23604	C	G	0,999554	2021-07-27	United States
S_950_N	S	950	SRR15552876	24410	G	A	0,950733	2021-07-27	United States
ORF3a_26_L	ORF3a	26	SRR15552876	25469	C	T	0,999574	2021-07-27	United States
ORF3a_68_I	ORF3a	68	SRR15552876	25595	G	T	0,999597	2021-07-27	United States
ORF3a_239_Q	ORF3a	239	SRR15552876	26107	G	C	0,999937	2021-07-27	United States
M_30_I	M	30	SRR15552876	26611	C	T	0,999445	2021-07-27	United States
M_82_T	M	82	SRR15552876	26767	T	C	0,999791	2021-07-27	United States
ORF7a_82_A	ORF7a	82	SRR15552876	27638	T	C	0,9998	2021-07-27	United States
ORF7a_120_I	ORF7a	120	SRR15552876	27752	C	T	0,999945	2021-07-27	United States
ORF7b_40_I	ORF7b	40	SRR15552876	27874	C	T	0,99924	2021-07-27	United States
ORF8_118_NA	ORF8	118	SRR15552876	28247	A	-GATTTC	0,916686	2021-07-27	United States
ORF8_120_L	ORF8	120	SRR15552876	28253	C	A	0,997892	2021-07-27	United States
N_63_G	N	63	SRR15552876	28461	A	G	0,98198	2021-07-27	United States
N_203_M	N	203	SRR15552876	28881	G	T	0,999569	2021-07-27	United States
N_215_C	N	215	SRR15552876	28916	G	T	0,999362	2021-07-27	United States
N_377_Y	N	377	SRR15552876	29402	G	T	0,998859	2021-07-27	United States
ORF1ab_1306_S	ORF1ab	1306	SRR15552878	4181	G	T	0,999694	2021-07-27	United States
ORF1ab_2046_L	ORF1ab	2046	SRR15552878	6402	C	T	0,999302	2021-07-27	United States
ORF1ab_2287_S	ORF1ab	2287	SRR15552878	7124	C	T	0,999643	2021-07-27	United States
ORF1ab_2930_L	ORF1ab	2930	SRR15552878	9053	G	T	0,999542	2021-07-27	United States
ORF1ab_3255_I	ORF1ab	3255	SRR15552878	10029	C	T	0,999848	2021-07-27	United States
ORF1ab_3646_A	ORF1ab	3646	SRR15552878	11201	A	G	0,999615	2021-07-27	United States
ORF1ab_314_L	ORF1ab	314	SRR15552878	14408	C	T	1	2021-07-27	United States
ORF1ab_662_S	ORF1ab	662	SRR15552878	15451	G	A	0,998816	2021-07-27	United States
ORF1ab_1000_L	ORF1ab	1000	SRR15552878	16466	C	T	0,999771	2021-07-27	United States
ORF1ab_1918_V	ORF1ab	1918	SRR15552878	19220	C	T	0,99951	2021-07-27	United States
ORF1ab_2354_F	ORF1ab	2354	SRR15552878	20527	G	T	0,99982	2021-07-27	United States
S_19_R	S	19	SRR15552878	21618	C	G	0,999882	2021-07-27	United States
S_112_L	S	112	SRR15552878	21897	C	T	1	2021-07-27	United States
S_142_D	S	142	SRR15552878	21987	G	A	0,691803	2021-07-27	United States
S_156_NA	S	156	SRR15552878	22028	G	-AGTTCA	0,992565	2021-07-27	United States
S_452_R	S	452	SRR15552878	22917	T	G	1	2021-07-27	United States
S_478_K	S	478	SRR15552878	22995	C	A	0,999839	2021-07-27	United States
S_614_G	S	614	SRR15552878	23403	A	G	0,99991	2021-07-27	United States
S_681_R	S	681	SRR15552878	23604	C	G	0,999826	2021-07-27	United States
S_950_N	S	950	SRR15552878	24410	G	A	0,897167	2021-07-27	United States
ORF3a_26_L	ORF3a	26	SRR15552878	25469	C	T	1	2021-07-27	United States
ORF3a_239_Q	ORF3a	239	SRR15552878	26107	G	C	0,999656	2021-07-27	United States
M_82_T	M	82	SRR15552878	26767	T	C	0,999924	2021-07-27	United States
ORF7a_82_A	ORF7a	82	SRR15552878	27638	T	C	0,999837	2021-07-27	United States
ORF7a_94_*	ORF7a	94	SRR15552878	27673	C	T	0,999697	2021-07-27	United States
ORF7a_120_I	ORF7a	120	SRR15552878	27752	C	T	0,999729	2021-07-27	United States
ORF7b_40_I	ORF7b	40	SRR15552878	27874	C	T	0,999607	2021-07-27	United States
ORF8_118_NA	ORF8	118	SRR15552878	28247	A	-GATTTC	0,929215	2021-07-27	United States
ORF8_120_L	ORF8	120	SRR15552878	28253	C	A	0,98628	2021-07-27	United States
N_63_G	N	63	SRR15552878	28461	A	G	0,933491	2021-07-27	United States
N_203_M	N	203	SRR15552878	28881	G	T	0,999627	2021-07-27	United States
N_215_C	N	215	SRR15552878	28916	G	T	0,999528	2021-07-27	United States
N_377_Y	N	377	SRR15552878	29402	G	T	0,998864	2021-07-27	United States
ORF1ab_1146_T	ORF1ab	1146	SRR15552879	3701	G	A	0,999806	2021-07-27	United States
ORF1ab_1640_L	ORF1ab	1640	SRR15552879	5184	C	T	0,999602	2021-07-27	United States
ORF1ab_1826_D	ORF1ab	1826	SRR15552879	5743	G	C	0,0534621	2021-07-27	United States
ORF1ab_1827_H	ORF1ab	1827	SRR15552879	5744	T	C	0,0534536	2021-07-27	United States
ORF1ab_3209_V	ORF1ab	3209	SRR15552879	9891	C	T	0,999458	2021-07-27	United States
ORF1ab_3718_A	ORF1ab	3718	SRR15552879	11418	T	C	0,999935	2021-07-27	United States
ORF1ab_3750_I	ORF1ab	3750	SRR15552879	11514	C	T	0,999745	2021-07-27	United States
ORF1ab_164_C	ORF1ab	164	SRR15552879	13957	C	T	0,998789	2021-07-27	United States
ORF1ab_314_L	ORF1ab	314	SRR15552879	14408	C	T	0,999592	2021-07-27	United States
ORF1ab_662_S	ORF1ab	662	SRR15552879	15451	G	A	0,998372	2021-07-27	United States
ORF1ab_1000_L	ORF1ab	1000	SRR15552879	16466	C	T	0,999804	2021-07-27	United States
ORF1ab_1290_I	ORF1ab	1290	SRR15552879	17336	C	T	0,998558	2021-07-27	United States
S_19_R	S	19	SRR15552879	21618	C	G	0,999943	2021-07-27	United States
S_70_F	S	70	SRR15552879	21770	G	T	0,995457	2021-07-27	United States
S_142_D	S	142	SRR15552879	21987	G	A	0,607534	2021-07-27	United States
S_156_NA	S	156	SRR15552879	22028	G	-AGTTCA	0,993983	2021-07-27	United States
S_222_V	S	222	SRR15552879	22227	C	T	0,999825	2021-07-27	United States
S_417_N	S	417	SRR15552879	22813	G	T	0,991317	2021-07-27	United States
S_452_R	S	452	SRR15552879	22917	T	G	0,999605	2021-07-27	United States
S_478_K	S	478	SRR15552879	22995	C	A	0,999447	2021-07-27	United States
S_614_G	S	614	SRR15552879	23403	A	G	0,999943	2021-07-27	United States
S_681_R	S	681	SRR15552879	23604	C	G	0,999866	2021-07-27	United States
S_950_N	S	950	SRR15552879	24410	G	A	0,906658	2021-07-27	United States
ORF3a_26_L	ORF3a	26	SRR15552879	25469	C	T	1	2021-07-27	United States
ORF3a_85_F	ORF3a	85	SRR15552879	25647	G	T	0,999077	2021-07-27	United States
M_82_T	M	82	SRR15552879	26767	T	C	0,999735	2021-07-27	United States
ORF7a_82_A	ORF7a	82	SRR15552879	27638	T	C	0,999535	2021-07-27	United States
ORF7a_120_I	ORF7a	120	SRR15552879	27752	C	T	0,99977	2021-07-27	United States
ORF8_118_NA	ORF8	118	SRR15552879	28247	A	-GATTTC	0,933183	2021-07-27	United States
ORF8_119_V	ORF8	119	SRR15552879	28249	A	T	0,946903	2021-07-27	United States
ORF8_120_L	ORF8	120	SRR15552879	28253	C	A	0,991217	2021-07-27	United States
N_63_G	N	63	SRR15552879	28461	A	G	0,94372	2021-07-27	United States
N_203_M	N	203	SRR15552879	28881	G	T	0,999484	2021-07-27	United States
N_377_Y	N	377	SRR15552879	29402	G	T	0,999429	2021-07-27	United States
ORF1ab_257_T	ORF1ab	257	SRR15552880	1035	T	C	1	2021-07-27	United States
ORF1ab_565_T	ORF1ab	565	SRR15552880	1958	G	A	0,984836	2021-07-27	United States
ORF1ab_1640_L	ORF1ab	1640	SRR15552880	5184	C	T	0,999585	2021-07-27	United States
ORF1ab_1826_D	ORF1ab	1826	SRR15552880	5743	G	C	0,0668419	2021-07-27	United States
ORF1ab_1827_H	ORF1ab	1827	SRR15552880	5744	T	C	0,0667577	2021-07-27	United States
ORF1ab_3209_V	ORF1ab	3209	SRR15552880	9891	C	T	0,999576	2021-07-27	United States
ORF1ab_3718_A	ORF1ab	3718	SRR15552880	11418	T	C	0,999906	2021-07-27	United States
ORF1ab_3750_I	ORF1ab	3750	SRR15552880	11514	C	T	0,999753	2021-07-27	United States
ORF1ab_314_L	ORF1ab	314	SRR15552880	14408	C	T	0,999772	2021-07-27	United States
ORF1ab_662_S	ORF1ab	662	SRR15552880	15451	G	A	0,998516	2021-07-27	United States
ORF1ab_1000_L	ORF1ab	1000	SRR15552880	16466	C	T	0,999876	2021-07-27	United States
S_19_R	S	19	SRR15552880	21618	C	G	0,999982	2021-07-27	United States
S_142_D	S	142	SRR15552880	21987	G	A	0,619184	2021-07-27	United States
S_156_NA	S	156	SRR15552880	22028	G	-AGTTCA	0,995398	2021-07-27	United States
S_222_V	S	222	SRR15552880	22227	C	T	0,999696	2021-07-27	United States
S_452_R	S	452	SRR15552880	22917	T	G	0,999574	2021-07-27	United States
S_478_K	S	478	SRR15552880	22995	C	A	0,999688	2021-07-27	United States
S_614_G	S	614	SRR15552880	23403	A	G	0,999797	2021-07-27	United States
S_681_R	S	681	SRR15552880	23604	C	G	0,999852	2021-07-27	United States
S_950_N	S	950	SRR15552880	24410	G	A	0,902542	2021-07-27	United States
ORF3a_26_L	ORF3a	26	SRR15552880	25469	C	T	0,999016	2021-07-27	United States
ORF3a_224_C	ORF3a	224	SRR15552880	26062	G	T	0,999568	2021-07-27	United States
M_82_T	M	82	SRR15552880	26767	T	C	0,99966	2021-07-27	United States
M_197_N	M	197	SRR15552880	27112	G	A	0,999213	2021-07-27	United States
ORF7a_82_A	ORF7a	82	SRR15552880	27638	T	C	0,999767	2021-07-27	United States
ORF7a_120_I	ORF7a	120	SRR15552880	27752	C	T	0,99978	2021-07-27	United States
ORF8_16_S	ORF8	16	SRR15552880	27940	T	C	1	2021-07-27	United States
ORF8_118_NA	ORF8	118	SRR15552880	28247	A	-GATTTC	0,925075	2021-07-27	United States
ORF8_120_L	ORF8	120	SRR15552880	28253	C	A	0,994954	2021-07-27	United States
N_63_G	N	63	SRR15552880	28461	A	G	0,952236	2021-07-27	United States
N_203_M	N	203	SRR15552880	28881	G	T	0,999712	2021-07-27	United States
N_377_Y	N	377	SRR15552880	29402	G	T	0,999242	2021-07-27	United States
N_409_H	N	409	SRR15552880	29500	A	T	0,99739	2021-07-27	United States
ORF1ab_1306_S	ORF1ab	1306	SRR15552882	4181	G	T	1	2021-07-27	United States
ORF1ab_1921_Q	ORF1ab	1921	SRR15552882	6027	C	A	1	2021-07-27	United States
ORF1ab_2046_L	ORF1ab	2046	SRR15552882	6402	C	T	0,998952	2021-07-27	United States
ORF1ab_2076_V	ORF1ab	2076	SRR15552882	6491	A	G	0,190257	2021-07-27	United States
ORF1ab_2287_S	ORF1ab	2287	SRR15552882	7124	C	T	1	2021-07-27	United States
ORF1ab_2930_L	ORF1ab	2930	SRR15552882	9053	G	T	1	2021-07-27	United States
ORF1ab_3255_I	ORF1ab	3255	SRR15552882	10029	C	T	1	2021-07-27	United States
ORF1ab_3646_A	ORF1ab	3646	SRR15552882	11201	A	G	1	2021-07-27	United States
ORF1ab_314_L	ORF1ab	314	SRR15552882	14408	C	T	1	2021-07-27	United States
ORF1ab_662_S	ORF1ab	662	SRR15552882	15451	G	A	0,998883	2021-07-27	United States
ORF1ab_1000_L	ORF1ab	1000	SRR15552882	16466	C	T	1	2021-07-27	United States
ORF1ab_1918_V	ORF1ab	1918	SRR15552882	19220	C	T	0,999453	2021-07-27	United States
S_19_R	S	19	SRR15552882	21618	C	G	1	2021-07-27	United States
S_156_NA	S	156	SRR15552882	22028	G	-AGTTCA	0,998004	2021-07-27	United States
S_452_R	S	452	SRR15552882	22917	T	G	1	2021-07-27	United States
S_478_K	S	478	SRR15552882	22995	C	A	1	2021-07-27	United States
S_614_G	S	614	SRR15552882	23403	A	G	1	2021-07-27	United States
S_681_R	S	681	SRR15552882	23604	C	G	1	2021-07-27	United States
S_950_N	S	950	SRR15552882	24410	G	A	0,966736	2021-07-27	United States
ORF3a_26_L	ORF3a	26	SRR15552882	25469	C	T	1	2021-07-27	United States
ORF3a_239_Q	ORF3a	239	SRR15552882	26107	G	C	1	2021-07-27	United States
M_82_T	M	82	SRR15552882	26767	T	C	1	2021-07-27	United States
ORF7a_82_A	ORF7a	82	SRR15552882	27638	T	C	0,997797	2021-07-27	United States
ORF7a_120_I	ORF7a	120	SRR15552882	27752	C	T	1	2021-07-27	United States
ORF7b_40_I	ORF7b	40	SRR15552882	27874	C	T	1	2021-07-27	United States
ORF8_118_NA	ORF8	118	SRR15552882	28247	A	-GATTTC	0,90555	2021-07-27	United States
N_63_G	N	63	SRR15552882	28461	A	G	0,980363	2021-07-27	United States
N_203_M	N	203	SRR15552882	28881	G	T	1	2021-07-27	United States
N_215_C	N	215	SRR15552882	28916	G	T	1	2021-07-27	United States
N_377_Y	N	377	SRR15552882	29402	G	T	1	2021-07-27	United States
ORF1ab_1306_S	ORF1ab	1306	SRR15552885	4181	G	T	0,998501	2021-07-29	United States
ORF1ab_1647_T	ORF1ab	1647	SRR15552885	5205	T	C	0,619521	2021-07-29	United States
ORF1ab_2046_L	ORF1ab	2046	SRR15552885	6402	C	T	0,998426	2021-07-29	United States
ORF1ab_2287_S	ORF1ab	2287	SRR15552885	7124	C	T	1	2021-07-29	United States
ORF1ab_2930_L	ORF1ab	2930	SRR15552885	9053	G	T	0,999869	2021-07-29	United States
ORF1ab_3255_I	ORF1ab	3255	SRR15552885	10029	C	T	0,999944	2021-07-29	United States
ORF1ab_3646_A	ORF1ab	3646	SRR15552885	11201	A	G	0,999648	2021-07-29	United States
ORF1ab_3731_V	ORF1ab	3731	SRR15552885	11456	A	G	0,999845	2021-07-29	United States
ORF1ab_314_L	ORF1ab	314	SRR15552885	14408	C	T	0,999432	2021-07-29	United States
ORF1ab_662_S	ORF1ab	662	SRR15552885	15451	G	A	0,990852	2021-07-29	United States
ORF1ab_1000_L	ORF1ab	1000	SRR15552885	16466	C	T	0,999914	2021-07-29	United States
ORF1ab_1918_V	ORF1ab	1918	SRR15552885	19220	C	T	0,999705	2021-07-29	United States
ORF1ab_2557_R	ORF1ab	2557	SRR15552885	21137	A	G	0,999918	2021-07-29	United States
S_19_R	S	19	SRR15552885	21618	C	G	1	2021-07-29	United States
S_30_H	S	30	SRR15552885	21650	A	C	0,13043	2021-07-29	United States
S_97_R	S	97	SRR15552885	21852	A	G	0,371197	2021-07-29	United States
S_98_A	S	98	SRR15552885	21854	T	G	0,359684	2021-07-29	United States
S_99_D	S	99	SRR15552885	21857	A	G	0,366142	2021-07-29	United States
S_142_D	S	142	SRR15552885	21987	G	A	0,751215	2021-07-29	United States
S_156_NA	S	156	SRR15552885	22028	G	-AGTTCA	0,996936	2021-07-29	United States
S_452_R	S	452	SRR15552885	22917	T	G	0,999143	2021-07-29	United States
S_478_K	S	478	SRR15552885	22995	C	A	0,99973	2021-07-29	United States
S_614_G	S	614	SRR15552885	23403	A	G	0,999899	2021-07-29	United States
S_681_R	S	681	SRR15552885	23604	C	G	0,999874	2021-07-29	United States
S_950_N	S	950	SRR15552885	24410	G	A	0,961363	2021-07-29	United States
ORF3a_26_L	ORF3a	26	SRR15552885	25469	C	T	0,999496	2021-07-29	United States
ORF3a_112_A	ORF3a	112	SRR15552885	25727	T	C	0,999801	2021-07-29	United States
E_5_I	E	5	SRR15552885	26257	G	A	0,0554561	2021-07-29	United States
M_82_T	M	82	SRR15552885	26767	T	C	0,999175	2021-07-29	United States
ORF7a_82_A	ORF7a	82	SRR15552885	27638	T	C	1	2021-07-29	United States
ORF7a_120_I	ORF7a	120	SRR15552885	27752	C	T	1	2021-07-29	United States
ORF7b_40_I	ORF7b	40	SRR15552885	27874	C	T	0,999748	2021-07-29	United States
ORF8_118_NA	ORF8	118	SRR15552885	28247	A	-GATTTC	0,831356	2021-07-29	United States
ORF8_119_V	ORF8	119	SRR15552885	28249	A	T	0,986842	2021-07-29	United States
ORF8_120_L	ORF8	120	SRR15552885	28253	C	A	0,99573	2021-07-29	United States
N_63_G	N	63	SRR15552885	28461	A	G	0,962416	2021-07-29	United States
N_203_M	N	203	SRR15552885	28881	G	T	0,999505	2021-07-29	United States
N_215_C	N	215	SRR15552885	28916	G	T	0,998051	2021-07-29	United States
N_377_Y	N	377	SRR15552885	29402	G	T	0,996635	2021-07-29	United States
ORF1ab_1210_K	ORF1ab	1210	SRR15552887	3893	G	A	0,0609962	2021-07-29	United States
ORF1ab_1306_S	ORF1ab	1306	SRR15552887	4181	G	T	0,999747	2021-07-29	United States
ORF1ab_1765_I	ORF1ab	1765	SRR15552887	5558	G	A	0,999393	2021-07-29	United States
ORF1ab_2046_L	ORF1ab	2046	SRR15552887	6402	C	T	0,998243	2021-07-29	United States
ORF1ab_2287_S	ORF1ab	2287	SRR15552887	7124	C	T	0,999885	2021-07-29	United States
ORF1ab_2554_V	ORF1ab	2554	SRR15552887	7926	C	T	0,999729	2021-07-29	United States
ORF1ab_2930_L	ORF1ab	2930	SRR15552887	9053	G	T	0,999729	2021-07-29	United States
ORF1ab_2991_K	ORF1ab	2991	SRR15552887	9237	G	A	0,999703	2021-07-29	United States
ORF1ab_3255_I	ORF1ab	3255	SRR15552887	10029	C	T	0,999759	2021-07-29	United States
ORF1ab_3575_I	ORF1ab	3575	SRR15552887	10989	C	T	0,112642	2021-07-29	United States
ORF1ab_3593_F	ORF1ab	3593	SRR15552887	11042	G	T	0,998996	2021-07-29	United States
ORF1ab_3646_A	ORF1ab	3646	SRR15552887	11201	A	G	0,99962	2021-07-29	United States
ORF1ab_3736_F	ORF1ab	3736	SRR15552887	11471	C	T	0,99938	2021-07-29	United States
ORF1ab_183_V	ORF1ab	183	SRR15552887	14014	T	G	0,999806	2021-07-29	United States
ORF1ab_314_L	ORF1ab	314	SRR15552887	14408	C	T	0,999206	2021-07-29	United States
ORF1ab_662_S	ORF1ab	662	SRR15552887	15451	G	A	0,999088	2021-07-29	United States
ORF1ab_1000_L	ORF1ab	1000	SRR15552887	16466	C	T	0,999765	2021-07-29	United States
ORF1ab_1918_V	ORF1ab	1918	SRR15552887	19220	C	T	0,99942	2021-07-29	United States
S_19_R	S	19	SRR15552887	21618	C	G	0,999844	2021-07-29	United States
S_142_D	S	142	SRR15552887	21987	G	A	0,26666	2021-07-29	United States
S_156_NA	S	156	SRR15552887	22028	G	-AGTTCA	0,997099	2021-07-29	United States
S_452_R	S	452	SRR15552887	22917	T	G	0,999817	2021-07-29	United States
S_478_K	S	478	SRR15552887	22995	C	A	0,9998	2021-07-29	United States
S_614_G	S	614	SRR15552887	23403	A	G	0,999804	2021-07-29	United States
S_681_R	S	681	SRR15552887	23604	C	G	0,999585	2021-07-29	United States
S_950_N	S	950	SRR15552887	24410	G	A	0,468053	2021-07-29	United States
ORF3a_26_L	ORF3a	26	SRR15552887	25469	C	T	0,999714	2021-07-29	United States
M_82_T	M	82	SRR15552887	26767	T	C	0,999805	2021-07-29	United States
ORF7a_82_A	ORF7a	82	SRR15552887	27638	T	C	0,99971	2021-07-29	United States
ORF7a_120_I	ORF7a	120	SRR15552887	27752	C	T	0,9995	2021-07-29	United States
ORF7b_40_I	ORF7b	40	SRR15552887	27874	C	T	0,99974	2021-07-29	United States
ORF8_118_NA	ORF8	118	SRR15552887	28247	A	-GATTTC	0,864586	2021-07-29	United States
ORF8_119_V	ORF8	119	SRR15552887	28249	A	T	0,988571	2021-07-29	United States
ORF8_120_L	ORF8	120	SRR15552887	28253	C	A	0,993405	2021-07-29	United States
N_63_G	N	63	SRR15552887	28461	A	G	0,765527	2021-07-29	United States
N_203_M	N	203	SRR15552887	28881	G	T	0,999655	2021-07-29	United States
N_215_C	N	215	SRR15552887	28916	G	T	0,999152	2021-07-29	United States
N_377_Y	N	377	SRR15552887	29402	G	T	0,999528	2021-07-29	United States
ORF1ab_1306_S	ORF1ab	1306	SRR15552888	4181	G	T	1	2021-07-24	United States
ORF1ab_2046_L	ORF1ab	2046	SRR15552888	6402	C	T	0,998445	2021-07-24	United States
ORF1ab_2287_S	ORF1ab	2287	SRR15552888	7124	C	T	1	2021-07-24	United States
ORF1ab_2930_L	ORF1ab	2930	SRR15552888	9053	G	T	1	2021-07-24	United States
ORF1ab_3255_I	ORF1ab	3255	SRR15552888	10029	C	T	1	2021-07-24	United States
ORF1ab_3646_A	ORF1ab	3646	SRR15552888	11201	A	G	0,999852	2021-07-24	United States
ORF1ab_314_L	ORF1ab	314	SRR15552888	14408	C	T	1	2021-07-24	United States
ORF1ab_662_S	ORF1ab	662	SRR15552888	15451	G	A	0,997395	2021-07-24	United States
ORF1ab_1000_L	ORF1ab	1000	SRR15552888	16466	C	T	0,999167	2021-07-24	United States
ORF1ab_1918_V	ORF1ab	1918	SRR15552888	19220	C	T	0,999321	2021-07-24	United States
ORF1ab_2557_R	ORF1ab	2557	SRR15552888	21137	A	G	0,10069	2021-07-24	United States
S_19_R	S	19	SRR15552888	21618	C	G	0,999646	2021-07-24	United States
S_112_L	S	112	SRR15552888	21897	C	T	0,979021	2021-07-24	United States
S_156_NA	S	156	SRR15552888	22028	G	-AGTTCA	0,998623	2021-07-24	United States
S_452_R	S	452	SRR15552888	22917	T	G	1	2021-07-24	United States
S_478_K	S	478	SRR15552888	22995	C	A	1	2021-07-24	United States
S_614_G	S	614	SRR15552888	23403	A	G	1	2021-07-24	United States
S_681_R	S	681	SRR15552888	23604	C	G	1	2021-07-24	United States
S_950_N	S	950	SRR15552888	24410	G	A	0,67247	2021-07-24	United States
ORF3a_26_L	ORF3a	26	SRR15552888	25469	C	T	1	2021-07-24	United States
ORF3a_68_I	ORF3a	68	SRR15552888	25595	G	T	0,971583	2021-07-24	United States
ORF3a_239_Q	ORF3a	239	SRR15552888	26107	G	C	0,976701	2021-07-24	United States
M_30_I	M	30	SRR15552888	26611	C	T	0,985305	2021-07-24	United States
M_82_T	M	82	SRR15552888	26767	T	C	0,99831	2021-07-24	United States
ORF7a_82_A	ORF7a	82	SRR15552888	27638	T	C	1	2021-07-24	United States
ORF7a_120_I	ORF7a	120	SRR15552888	27752	C	T	1	2021-07-24	United States
ORF7b_40_I	ORF7b	40	SRR15552888	27874	C	T	1	2021-07-24	United States
ORF8_118_NA	ORF8	118	SRR15552888	28247	A	-GATTTC	0,827249	2021-07-24	United States
ORF8_120_L	ORF8	120	SRR15552888	28253	C	A	1	2021-07-24	United States
N_63_G	N	63	SRR15552888	28461	A	G	0,964187	2021-07-24	United States
N_203_M	N	203	SRR15552888	28881	G	T	1	2021-07-24	United States
N_215_C	N	215	SRR15552888	28916	G	T	0,999501	2021-07-24	United States
N_377_Y	N	377	SRR15552888	29402	G	T	0,998459	2021-07-24	United States
ORF1ab_318_L	ORF1ab	318	SRR15552889	1218	C	T	0,999631	2021-07-29	United States
ORF1ab_1306_S	ORF1ab	1306	SRR15552889	4181	G	T	0,999739	2021-07-29	United States
ORF1ab_2046_L	ORF1ab	2046	SRR15552889	6402	C	T	0,998491	2021-07-29	United States
ORF1ab_2287_S	ORF1ab	2287	SRR15552889	7124	C	T	0,999609	2021-07-29	United States
ORF1ab_2930_L	ORF1ab	2930	SRR15552889	9053	G	T	0,99934	2021-07-29	United States
ORF1ab_3255_I	ORF1ab	3255	SRR15552889	10029	C	T	0,999724	2021-07-29	United States
ORF1ab_3646_A	ORF1ab	3646	SRR15552889	11201	A	G	0,999578	2021-07-29	United States
ORF1ab_314_L	ORF1ab	314	SRR15552889	14408	C	T	0,999588	2021-07-29	United States
ORF1ab_662_S	ORF1ab	662	SRR15552889	15451	G	A	0,998459	2021-07-29	United States
ORF1ab_1000_L	ORF1ab	1000	SRR15552889	16466	C	T	0,999836	2021-07-29	United States
ORF1ab_1918_V	ORF1ab	1918	SRR15552889	19220	C	T	0,999535	2021-07-29	United States
ORF1ab_2635_H	ORF1ab	2635	SRR15552889	21372	G	T	0,938304	2021-07-29	United States
S_19_R	S	19	SRR15552889	21618	C	G	0,999764	2021-07-29	United States
S_95_I	S	95	SRR15552889	21846	C	T	1	2021-07-29	United States
S_142_D	S	142	SRR15552889	21987	G	A	0,38874	2021-07-29	United States
S_156_NA	S	156	SRR15552889	22028	G	-AGTTCA	0,999251	2021-07-29	United States
S_452_R	S	452	SRR15552889	22917	T	G	0,999642	2021-07-29	United States
S_478_K	S	478	SRR15552889	22995	C	A	0,999617	2021-07-29	United States
S_614_G	S	614	SRR15552889	23403	A	G	0,999822	2021-07-29	United States
S_681_R	S	681	SRR15552889	23604	C	G	0,999428	2021-07-29	United States
S_950_N	S	950	SRR15552889	24410	G	A	0,594943	2021-07-29	United States
S_1228_L	S	1228	SRR15552889	25244	G	T	0,999864	2021-07-29	United States
ORF3a_26_L	ORF3a	26	SRR15552889	25469	C	T	0,999794	2021-07-29	United States
M_44_NA	M	44	SRR15552889	26654	G	+T	0,101947	2021-07-29	United States
M_46_F	M	46	SRR15552889	26660	G	T	0,999647	2021-07-29	United States
M_82_T	M	82	SRR15552889	26767	T	C	0,99984	2021-07-29	United States
ORF7a_71_I	ORF7a	71	SRR15552889	27604	G	A	0,999841	2021-07-29	United States
ORF7a_82_A	ORF7a	82	SRR15552889	27638	T	C	0,999058	2021-07-29	United States
ORF7a_120_I	ORF7a	120	SRR15552889	27752	C	T	0,999594	2021-07-29	United States
ORF7b_40_I	ORF7b	40	SRR15552889	27874	C	T	0,999864	2021-07-29	United States
ORF8_118_NA	ORF8	118	SRR15552889	28247	A	-GATTTC	0,840847	2021-07-29	United States
ORF8_119_V	ORF8	119	SRR15552889	28249	A	T	0,969231	2021-07-29	United States
ORF8_120_L	ORF8	120	SRR15552889	28253	C	A	0,992749	2021-07-29	United States
N_63_G	N	63	SRR15552889	28461	A	G	0,935284	2021-07-29	United States
N_203_M	N	203	SRR15552889	28881	G	T	0,999708	2021-07-29	United States
N_215_C	N	215	SRR15552889	28916	G	T	0,999574	2021-07-29	United States
N_377_Y	N	377	SRR15552889	29402	G	T	0,998136	2021-07-29	United States
ORF1ab_265_I	ORF1ab	265	SRR15552893	1059	C	T	0,999179	2021-07-28	United States
ORF1ab_1545_Y	ORF1ab	1545	SRR15552893	4898	C	T	1	2021-07-28	United States
ORF1ab_1679_S	ORF1ab	1679	SRR15552893	5300	G	T	0,998792	2021-07-28	United States
ORF1ab_2603_D	ORF1ab	2603	SRR15552893	8072	A	G	0,999861	2021-07-28	United States
ORF1ab_3162_E	ORF1ab	3162	SRR15552893	9749	A	G	0,999946	2021-07-28	United States
ORF1ab_3201_P	ORF1ab	3201	SRR15552893	9867	T	C	0,999368	2021-07-28	United States
ORF1ab_3209_V	ORF1ab	3209	SRR15552893	9891	C	T	0,999518	2021-07-28	United States
ORF1ab_3674_NA	ORF1ab	3674	SRR15552893	11287	G	-TCTGGTTTT	0,946478	2021-07-28	United States
ORF1ab_3677_L	ORF1ab	3677	SRR15552893	11296	T	G	0,994048	2021-07-28	United States
ORF1ab_3847_I	ORF1ab	3847	SRR15552893	11804	G	A	0,999846	2021-07-28	United States
ORF1ab_314_L	ORF1ab	314	SRR15552893	14408	C	T	0,999447	2021-07-28	United States
ORF1ab_1779_I	ORF1ab	1779	SRR15552893	18803	G	T	0,999929	2021-07-28	United States
S_30_H	S	30	SRR15552893	21650	A	C	0,122383	2021-07-28	United States
S_80_G	S	80	SRR15552893	21801	A	G	1	2021-07-28	United States
S_143_NA	S	143	SRR15552893	21990	T	-TTA	0,904518	2021-07-28	United States
S_157_S	S	157	SRR15552893	22032	T	C	0,998153	2021-07-28	United States
S_452_R	S	452	SRR15552893	22917	T	G	0,998315	2021-07-28	United States
S_614_G	S	614	SRR15552893	23403	A	G	0,999877	2021-07-28	United States
S_681_H	S	681	SRR15552893	23604	C	A	0,999423	2021-07-28	United States
S_859_N	S	859	SRR15552893	24138	C	A	0,999944	2021-07-28	United States
S_950_H	S	950	SRR15552893	24410	G	C	0,99292	2021-07-28	United States
ORF3a_39_T	ORF3a	39	SRR15552893	25507	G	A	0,996369	2021-07-28	United States
ORF3a_42_L	ORF3a	42	SRR15552893	25517	C	T	0,99632	2021-07-28	United States
ORF3a_57_H	ORF3a	57	SRR15552893	25563	G	T	0,999908	2021-07-28	United States
ORF3a_103_NA	ORF3a	103	SRR15552893	25701	C	+T	0,107801	2021-07-28	United States
ORF3a_104_S	ORF3a	104	SRR15552893	25702	C	T	0,999582	2021-07-28	United States
ORF3a_104_L	ORF3a	104	SRR15552893	25703	C	T	0,999788	2021-07-28	United States
ORF3a_189_H	ORF3a	189	SRR15552893	25957	T	C	0,0817663	2021-07-28	United States
M_203_NA	M	203	SRR15552893	27131	C	-TATAAAT	0,120492	2021-07-28	United States
ORF8_11_I	ORF8	11	SRR15552893	27925	C	T	0,999876	2021-07-28	United States
ORF8_51_S	ORF8	51	SRR15552893	28044	G	T	0,998976	2021-07-28	United States
N_1_L	N	1	SRR15552893	28274	A	C	0,0558104	2021-07-28	United States
N_205_I	N	205	SRR15552893	28887	C	T	1	2021-07-28	United States
N_234_I	N	234	SRR15552893	28975	G	A	1	2021-07-28	United States
ORF1ab_1306_S	ORF1ab	1306	SRR15552894	4181	G	T	1	2021-07-29	United States
ORF1ab_1758_H	ORF1ab	1758	SRR15552894	5539	G	T	0,999794	2021-07-29	United States
ORF1ab_2046_L	ORF1ab	2046	SRR15552894	6402	C	T	0,998186	2021-07-29	United States
ORF1ab_2287_S	ORF1ab	2287	SRR15552894	7124	C	T	1	2021-07-29	United States
ORF1ab_2930_L	ORF1ab	2930	SRR15552894	9053	G	T	0,999571	2021-07-29	United States
ORF1ab_3255_I	ORF1ab	3255	SRR15552894	10029	C	T	1	2021-07-29	United States
ORF1ab_3483_F	ORF1ab	3483	SRR15552894	10712	C	T	0,999723	2021-07-29	United States
ORF1ab_3646_A	ORF1ab	3646	SRR15552894	11201	A	G	0,999727	2021-07-29	United States
ORF1ab_314_L	ORF1ab	314	SRR15552894	14408	C	T	0,999466	2021-07-29	United States
ORF1ab_662_S	ORF1ab	662	SRR15552894	15451	G	A	0,998669	2021-07-29	United States
ORF1ab_1000_L	ORF1ab	1000	SRR15552894	16466	C	T	1	2021-07-29	United States
ORF1ab_1918_V	ORF1ab	1918	SRR15552894	19220	C	T	0,99949	2021-07-29	United States
S_19_R	S	19	SRR15552894	21618	C	G	1	2021-07-29	United States
S_30_H	S	30	SRR15552894	21650	A	C	0,197802	2021-07-29	United States
S_156_NA	S	156	SRR15552894	22028	G	-AGTTCA	0,999114	2021-07-29	United States
S_446_V	S	446	SRR15552894	22899	G	T	0,303136	2021-07-29	United States
S_452_R	S	452	SRR15552894	22917	T	G	1	2021-07-29	United States
S_478_K	S	478	SRR15552894	22995	C	A	1	2021-07-29	United States
S_614_G	S	614	SRR15552894	23403	A	G	0,999911	2021-07-29	United States
S_681_R	S	681	SRR15552894	23604	C	G	1	2021-07-29	United States
S_950_N	S	950	SRR15552894	24410	G	A	0,993661	2021-07-29	United States
ORF3a_26_L	ORF3a	26	SRR15552894	25469	C	T	0,98731	2021-07-29	United States
ORF3a_239_Q	ORF3a	239	SRR15552894	26107	G	C	0,998366	2021-07-29	United States
M_82_T	M	82	SRR15552894	26767	T	C	0,999818	2021-07-29	United States
ORF7b_40_I	ORF7b	40	SRR15552894	27874	C	T	0,999731	2021-07-29	United States
ORF8_118_NA	ORF8	118	SRR15552894	28247	A	-GATTTC	0,836181	2021-07-29	United States
ORF8_119_V	ORF8	119	SRR15552894	28249	A	T	1	2021-07-29	United States
ORF8_120_L	ORF8	120	SRR15552894	28253	C	A	0,999047	2021-07-29	United States
N_1_L	N	1	SRR15552894	28274	A	C	0,0602219	2021-07-29	United States
N_63_G	N	63	SRR15552894	28461	A	G	0,991092	2021-07-29	United States
N_203_M	N	203	SRR15552894	28881	G	T	1	2021-07-29	United States
N_215_C	N	215	SRR15552894	28916	G	T	1	2021-07-29	United States
N_377_Y	N	377	SRR15552894	29402	G	T	1	2021-07-29	United States
ORF1ab_566_V	ORF1ab	566	SRR15552895	1962	C	T	0,999095	2021-07-29	United States
ORF1ab_711_A	ORF1ab	711	SRR15552895	2396	A	G	0,999614	2021-07-29	United States
ORF1ab_1306_S	ORF1ab	1306	SRR15552895	4181	G	T	0,999948	2021-07-29	United States
ORF1ab_2046_L	ORF1ab	2046	SRR15552895	6402	C	T	0,998199	2021-07-29	United States
ORF1ab_2287_S	ORF1ab	2287	SRR15552895	7124	C	T	0,999692	2021-07-29	United States
ORF1ab_2930_L	ORF1ab	2930	SRR15552895	9053	G	T	0,999961	2021-07-29	United States
ORF1ab_3255_I	ORF1ab	3255	SRR15552895	10029	C	T	0,999699	2021-07-29	United States
ORF1ab_3646_A	ORF1ab	3646	SRR15552895	11201	A	G	0,999512	2021-07-29	United States
ORF1ab_314_L	ORF1ab	314	SRR15552895	14408	C	T	0,999395	2021-07-29	United States
ORF1ab_662_S	ORF1ab	662	SRR15552895	15451	G	A	0,993869	2021-07-29	United States
ORF1ab_1000_L	ORF1ab	1000	SRR15552895	16466	C	T	0,999708	2021-07-29	United States
ORF1ab_1918_V	ORF1ab	1918	SRR15552895	19220	C	T	0,999474	2021-07-29	United States
S_19_R	S	19	SRR15552895	21618	C	G	0,999814	2021-07-29	United States
S_95_I	S	95	SRR15552895	21846	C	T	0,999494	2021-07-29	United States
S_142_D	S	142	SRR15552895	21987	G	A	0,344467	2021-07-29	United States
S_156_NA	S	156	SRR15552895	22028	G	-AGTTCA	0,998529	2021-07-29	United States
S_246_I	S	246	SRR15552895	22299	G	T	0,0557517	2021-07-29	United States
S_452_R	S	452	SRR15552895	22917	T	G	0,998895	2021-07-29	United States
S_478_K	S	478	SRR15552895	22995	C	A	0,99963	2021-07-29	United States
S_614_G	S	614	SRR15552895	23403	A	G	0,999906	2021-07-29	United States
S_681_R	S	681	SRR15552895	23604	C	G	0,999562	2021-07-29	United States
S_950_N	S	950	SRR15552895	24410	G	A	0,663906	2021-07-29	United States
ORF3a_26_L	ORF3a	26	SRR15552895	25469	C	T	0,999608	2021-07-29	United States
M_82_T	M	82	SRR15552895	26767	T	C	0,999877	2021-07-29	United States
ORF6_46_V	ORF6	46	SRR15552895	27338	A	T	0,999324	2021-07-29	United States
ORF7a_82_A	ORF7a	82	SRR15552895	27638	T	C	0,99956	2021-07-29	United States
ORF7a_120_I	ORF7a	120	SRR15552895	27752	C	T	0,999341	2021-07-29	United States
ORF7b_40_I	ORF7b	40	SRR15552895	27874	C	T	0,999293	2021-07-29	United States
ORF8_118_NA	ORF8	118	SRR15552895	28247	A	-GATTTC	0,841415	2021-07-29	United States
ORF8_119_V	ORF8	119	SRR15552895	28249	A	T	0,97861	2021-07-29	United States
ORF8_120_L	ORF8	120	SRR15552895	28253	C	A	0,993078	2021-07-29	United States
N_63_G	N	63	SRR15552895	28461	A	G	0,951472	2021-07-29	United States
N_203_M	N	203	SRR15552895	28881	G	T	0,999622	2021-07-29	United States
N_215_C	N	215	SRR15552895	28916	G	T	0,999422	2021-07-29	United States
N_377_Y	N	377	SRR15552895	29402	G	T	0,998968	2021-07-29	United States
ORF1ab_1306_S	ORF1ab	1306	SRR15552896	4181	G	T	0,999775	2021-07-29	United States
ORF1ab_2046_L	ORF1ab	2046	SRR15552896	6402	C	T	0,998216	2021-07-29	United States
ORF1ab_2165_W	ORF1ab	2165	SRR15552896	6760	T	G	0,999888	2021-07-29	United States
ORF1ab_2287_S	ORF1ab	2287	SRR15552896	7124	C	T	0,99976	2021-07-29	United States
ORF1ab_2930_L	ORF1ab	2930	SRR15552896	9053	G	T	0,999746	2021-07-29	United States
ORF1ab_3255_I	ORF1ab	3255	SRR15552896	10029	C	T	0,999699	2021-07-29	United States
ORF1ab_3646_A	ORF1ab	3646	SRR15552896	11201	A	G	0,999633	2021-07-29	United States
ORF1ab_3731_V	ORF1ab	3731	SRR15552896	11456	A	G	0,999909	2021-07-29	United States
ORF1ab_314_L	ORF1ab	314	SRR15552896	14408	C	T	0,999026	2021-07-29	United States
ORF1ab_662_S	ORF1ab	662	SRR15552896	15451	G	A	0,998926	2021-07-29	United States
ORF1ab_1000_L	ORF1ab	1000	SRR15552896	16466	C	T	0,999922	2021-07-29	United States
ORF1ab_1918_V	ORF1ab	1918	SRR15552896	19220	C	T	0,999471	2021-07-29	United States
S_19_R	S	19	SRR15552896	21618	C	G	0,999842	2021-07-29	United States
S_30_H	S	30	SRR15552896	21650	A	C	0,0528531	2021-07-29	United States
S_142_D	S	142	SRR15552896	21987	G	A	0,754967	2021-07-29	United States
S_156_NA	S	156	SRR15552896	22028	G	-AGTTCA	0,998311	2021-07-29	United States
S_452_R	S	452	SRR15552896	22917	T	G	0,999262	2021-07-29	United States
S_478_K	S	478	SRR15552896	22995	C	A	0,999279	2021-07-29	United States
S_614_G	S	614	SRR15552896	23403	A	G	0,999871	2021-07-29	United States
S_681_R	S	681	SRR15552896	23604	C	G	0,99972	2021-07-29	United States
S_950_N	S	950	SRR15552896	24410	G	A	0,96571	2021-07-29	United States
ORF3a_26_L	ORF3a	26	SRR15552896	25469	C	T	0,999775	2021-07-29	United States
ORF3a_64_I	ORF3a	64	SRR15552896	25583	C	T	0,999721	2021-07-29	United States
M_82_T	M	82	SRR15552896	26767	T	C	0,999444	2021-07-29	United States
ORF7a_82_A	ORF7a	82	SRR15552896	27638	T	C	0,998665	2021-07-29	United States
ORF7a_120_I	ORF7a	120	SRR15552896	27752	C	T	1	2021-07-29	United States
ORF7b_40_I	ORF7b	40	SRR15552896	27874	C	T	1	2021-07-29	United States
ORF8_118_NA	ORF8	118	SRR15552896	28247	A	-GATTTC	0,834242	2021-07-29	United States
ORF8_119_V	ORF8	119	SRR15552896	28249	A	T	0,941935	2021-07-29	United States
ORF8_120_L	ORF8	120	SRR15552896	28253	C	A	0,989176	2021-07-29	United States
N_63_G	N	63	SRR15552896	28461	A	G	0,978595	2021-07-29	United States
N_203_M	N	203	SRR15552896	28881	G	T	1	2021-07-29	United States
N_215_C	N	215	SRR15552896	28916	G	T	1	2021-07-29	United States
N_377_Y	N	377	SRR15552896	29402	G	T	0,995569	2021-07-29	United States
ORF10_17_F	ORF10	17	SRR15552896	29606	C	T	1	2021-07-29	United States
ORF1ab_1306_S	ORF1ab	1306	SRR15552897	4181	G	T	0,99964	2021-07-28	United States
ORF1ab_2046_L	ORF1ab	2046	SRR15552897	6402	C	T	0,998383	2021-07-28	United States
ORF1ab_2287_S	ORF1ab	2287	SRR15552897	7124	C	T	0,999868	2021-07-28	United States
ORF1ab_2930_L	ORF1ab	2930	SRR15552897	9053	G	T	0,99976	2021-07-28	United States
ORF1ab_3255_I	ORF1ab	3255	SRR15552897	10029	C	T	0,999795	2021-07-28	United States
ORF1ab_3353_R	ORF1ab	3353	SRR15552897	10323	A	G	0,999823	2021-07-28	United States
ORF1ab_3646_A	ORF1ab	3646	SRR15552897	11201	A	G	0,999658	2021-07-28	United States
ORF1ab_314_L	ORF1ab	314	SRR15552897	14408	C	T	0,999306	2021-07-28	United States
ORF1ab_662_S	ORF1ab	662	SRR15552897	15451	G	A	0,999028	2021-07-28	United States
ORF1ab_1000_L	ORF1ab	1000	SRR15552897	16466	C	T	0,999764	2021-07-28	United States
ORF1ab_1257_V	ORF1ab	1257	SRR15552897	17236	A	G	0,999777	2021-07-28	United States
ORF1ab_1918_V	ORF1ab	1918	SRR15552897	19220	C	T	0,999659	2021-07-28	United States
ORF1ab_2256_S	ORF1ab	2256	SRR15552897	20233	C	T	0,999418	2021-07-28	United States
S_19_R	S	19	SRR15552897	21618	C	G	0,999981	2021-07-28	United States
S_142_D	S	142	SRR15552897	21987	G	A	0,526914	2021-07-28	United States
S_156_NA	S	156	SRR15552897	22028	G	-AGTTCA	0,99886	2021-07-28	United States
S_452_R	S	452	SRR15552897	22917	T	G	0,999691	2021-07-28	United States
S_478_K	S	478	SRR15552897	22995	C	A	0,999684	2021-07-28	United States
S_614_G	S	614	SRR15552897	23403	A	G	0,999847	2021-07-28	United States
S_681_R	S	681	SRR15552897	23604	C	G	0,999585	2021-07-28	United States
S_950_N	S	950	SRR15552897	24410	G	A	0,895431	2021-07-28	United States
ORF3a_26_L	ORF3a	26	SRR15552897	25469	C	T	0,999582	2021-07-28	United States
M_82_T	M	82	SRR15552897	26767	T	C	0,999745	2021-07-28	United States
ORF7a_82_A	ORF7a	82	SRR15552897	27638	T	C	0,999386	2021-07-28	United States
ORF7a_120_I	ORF7a	120	SRR15552897	27752	C	T	0,999619	2021-07-28	United States
ORF7b_40_I	ORF7b	40	SRR15552897	27874	C	T	0,999223	2021-07-28	United States
ORF8_118_NA	ORF8	118	SRR15552897	28247	A	-GATTTC	0,833677	2021-07-28	United States
ORF8_119_V	ORF8	119	SRR15552897	28249	A	T	0,922438	2021-07-28	United States
ORF8_120_L	ORF8	120	SRR15552897	28253	C	A	0,837914	2021-07-28	United States
N_63_G	N	63	SRR15552897	28461	A	G	0,974315	2021-07-28	United States
N_203_M	N	203	SRR15552897	28881	G	T	0,999716	2021-07-28	United States
N_215_C	N	215	SRR15552897	28916	G	T	0,999494	2021-07-28	United States
N_254_V	N	254	SRR15552897	29034	C	T	0,0769552	2021-07-28	United States
N_377_Y	N	377	SRR15552897	29402	G	T	0,998452	2021-07-28	United States
ORF1ab_1640_L	ORF1ab	1640	SRR15552898	5184	C	T	0,999329	2021-07-29	United States
ORF1ab_3209_V	ORF1ab	3209	SRR15552898	9891	C	T	0,999519	2021-07-29	United States
ORF1ab_3718_A	ORF1ab	3718	SRR15552898	11418	T	C	0,999917	2021-07-29	United States
ORF1ab_3750_I	ORF1ab	3750	SRR15552898	11514	C	T	0,998876	2021-07-29	United States
ORF1ab_314_L	ORF1ab	314	SRR15552898	14408	C	T	0,999796	2021-07-29	United States
ORF1ab_662_S	ORF1ab	662	SRR15552898	15451	G	A	0,998559	2021-07-29	United States
ORF1ab_1000_L	ORF1ab	1000	SRR15552898	16466	C	T	0,99986	2021-07-29	United States
S_19_R	S	19	SRR15552898	21618	C	G	1	2021-07-29	United States
S_30_H	S	30	SRR15552898	21650	A	C	0,0523934	2021-07-29	United States
S_142_D	S	142	SRR15552898	21987	G	A	0,669725	2021-07-29	United States
S_156_NA	S	156	SRR15552898	22028	G	-AGTTCA	0,99933	2021-07-29	United States
S_222_V	S	222	SRR15552898	22227	C	T	0,999827	2021-07-29	United States
S_452_R	S	452	SRR15552898	22917	T	G	0,999557	2021-07-29	United States
S_478_K	S	478	SRR15552898	22995	C	A	1	2021-07-29	United States
S_614_G	S	614	SRR15552898	23403	A	G	0,999906	2021-07-29	United States
S_681_R	S	681	SRR15552898	23604	C	G	0,996919	2021-07-29	United States
S_950_N	S	950	SRR15552898	24410	G	A	0,960527	2021-07-29	United States
ORF3a_26_L	ORF3a	26	SRR15552898	25469	C	T	1	2021-07-29	United States
ORF3a_224_C	ORF3a	224	SRR15552898	26062	G	T	0,999309	2021-07-29	United States
M_82_T	M	82	SRR15552898	26767	T	C	0,999935	2021-07-29	United States
M_197_N	M	197	SRR15552898	27112	G	A	0,999467	2021-07-29	United States
ORF7a_82_A	ORF7a	82	SRR15552898	27638	T	C	0,999527	2021-07-29	United States
ORF7a_93_F	ORF7a	93	SRR15552898	27670	G	T	0,0518797	2021-07-29	United States
ORF7a_120_I	ORF7a	120	SRR15552898	27752	C	T	1	2021-07-29	United States
ORF8_118_NA	ORF8	118	SRR15552898	28247	A	-GATTTC	0,832334	2021-07-29	United States
ORF8_120_L	ORF8	120	SRR15552898	28253	C	A	0,989226	2021-07-29	United States
N_63_G	N	63	SRR15552898	28461	A	G	0,985409	2021-07-29	United States
N_203_M	N	203	SRR15552898	28881	G	T	0,999606	2021-07-29	United States
N_377_Y	N	377	SRR15552898	29402	G	T	0,999011	2021-07-29	United States
ORF10_8_NA	ORF10	8	SRR15552898	29580	C	-T	0,0612602	2021-07-29	United States
ORF1ab_322_R	ORF1ab	322	SRR15552899	1230	A	G	1	2021-07-29	United States
ORF1ab_619_A	ORF1ab	619	SRR15552899	2120	A	G	0,867719	2021-07-29	United States
ORF1ab_1220_H	ORF1ab	1220	SRR15552899	3924	C	A	0,99924	2021-07-29	United States
ORF1ab_1640_L	ORF1ab	1640	SRR15552899	5184	C	T	0,999209	2021-07-29	United States
ORF1ab_3209_V	ORF1ab	3209	SRR15552899	9891	C	T	0,999378	2021-07-29	United States
ORF1ab_3718_A	ORF1ab	3718	SRR15552899	11418	T	C	0,999899	2021-07-29	United States
ORF1ab_3750_I	ORF1ab	3750	SRR15552899	11514	C	T	0,999216	2021-07-29	United States
ORF1ab_314_L	ORF1ab	314	SRR15552899	14408	C	T	0,9992	2021-07-29	United States
ORF1ab_662_S	ORF1ab	662	SRR15552899	15451	G	A	0,998464	2021-07-29	United States
ORF1ab_1000_L	ORF1ab	1000	SRR15552899	16466	C	T	0,99977	2021-07-29	United States
S_19_R	S	19	SRR15552899	21618	C	G	0,99988	2021-07-29	United States
S_142_D	S	142	SRR15552899	21987	G	A	0,355071	2021-07-29	United States
S_156_NA	S	156	SRR15552899	22028	G	-AGTTCA	0,998791	2021-07-29	United States
S_222_V	S	222	SRR15552899	22227	C	T	0,999583	2021-07-29	United States
S_452_R	S	452	SRR15552899	22917	T	G	0,999723	2021-07-29	United States
S_478_K	S	478	SRR15552899	22995	C	A	0,999683	2021-07-29	United States
S_614_G	S	614	SRR15552899	23403	A	G	0,999935	2021-07-29	United States
S_681_R	S	681	SRR15552899	23604	C	G	0,999429	2021-07-29	United States
S_950_N	S	950	SRR15552899	24410	G	A	0,766651	2021-07-29	United States
ORF3a_26_L	ORF3a	26	SRR15552899	25469	C	T	0,999726	2021-07-29	United States
ORF3a_224_C	ORF3a	224	SRR15552899	26062	G	T	0,997928	2021-07-29	United States
M_82_T	M	82	SRR15552899	26767	T	C	0,999702	2021-07-29	United States
M_197_N	M	197	SRR15552899	27112	G	A	0,999266	2021-07-29	United States
ORF7a_82_A	ORF7a	82	SRR15552899	27638	T	C	0,999598	2021-07-29	United States
ORF7a_120_I	ORF7a	120	SRR15552899	27752	C	T	0,999318	2021-07-29	United States
ORF8_118_NA	ORF8	118	SRR15552899	28247	A	-GATTTC	0,846361	2021-07-29	United States
ORF8_119_V	ORF8	119	SRR15552899	28249	A	T	0,975155	2021-07-29	United States
ORF8_120_L	ORF8	120	SRR15552899	28253	C	A	0,988132	2021-07-29	United States
N_63_G	N	63	SRR15552899	28461	A	G	0,956048	2021-07-29	United States
N_203_M	N	203	SRR15552899	28881	G	T	0,999758	2021-07-29	United States
N_238_C	N	238	SRR15552899	28985	G	T	0,061637	2021-07-29	United States
N_377_Y	N	377	SRR15552899	29402	G	T	0,998477	2021-07-29	United States
ORF1ab_869_K	ORF1ab	869	SRR15552902	2872	T	A	0,999727	2021-07-29	United States
ORF1ab_1542_I	ORF1ab	1542	SRR15552902	4890	C	T	0,999836	2021-07-29	United States
ORF1ab_1640_L	ORF1ab	1640	SRR15552902	5184	C	T	0,999221	2021-07-29	United States
ORF1ab_3209_V	ORF1ab	3209	SRR15552902	9891	C	T	0,999637	2021-07-29	United States
ORF1ab_3718_A	ORF1ab	3718	SRR15552902	11418	T	C	0,999867	2021-07-29	United States
ORF1ab_3750_I	ORF1ab	3750	SRR15552902	11514	C	T	0,999166	2021-07-29	United States
ORF1ab_314_L	ORF1ab	314	SRR15552902	14408	C	T	0,999136	2021-07-29	United States
ORF1ab_662_S	ORF1ab	662	SRR15552902	15451	G	A	0,999252	2021-07-29	United States
ORF1ab_1000_L	ORF1ab	1000	SRR15552902	16466	C	T	0,999802	2021-07-29	United States
ORF1ab_2018_H	ORF1ab	2018	SRR15552902	19519	T	C	0,998956	2021-07-29	United States
S_19_R	S	19	SRR15552902	21618	C	G	0,999759	2021-07-29	United States
S_142_D	S	142	SRR15552902	21987	G	A	0,279196	2021-07-29	United States
S_156_NA	S	156	SRR15552902	22028	G	-AGTTCA	0,997786	2021-07-29	United States
S_222_V	S	222	SRR15552902	22227	C	T	0,999486	2021-07-29	United States
S_262_S	S	262	SRR15552902	22346	G	T	0,999004	2021-07-29	United States
S_452_R	S	452	SRR15552902	22917	T	G	0,999654	2021-07-29	United States
S_478_K	S	478	SRR15552902	22995	C	A	0,999566	2021-07-29	United States
S_614_G	S	614	SRR15552902	23403	A	G	0,99977	2021-07-29	United States
S_681_R	S	681	SRR15552902	23604	C	G	0,999825	2021-07-29	United States
S_950_N	S	950	SRR15552902	24410	G	A	0,337745	2021-07-29	United States
ORF3a_26_L	ORF3a	26	SRR15552902	25469	C	T	0,999934	2021-07-29	United States
ORF3a_69_C	ORF3a	69	SRR15552902	25599	G	T	0,474178	2021-07-29	United States
M_82_T	M	82	SRR15552902	26767	T	C	0,999842	2021-07-29	United States
ORF6_56_R	ORF6	56	SRR15552902	27368	A	G	0,999467	2021-07-29	United States
ORF7a_82_A	ORF7a	82	SRR15552902	27638	T	C	0,999484	2021-07-29	United States
ORF7a_120_I	ORF7a	120	SRR15552902	27752	C	T	0,999384	2021-07-29	United States
ORF8_118_NA	ORF8	118	SRR15552902	28247	A	-GATTTC	0,845428	2021-07-29	United States
ORF8_119_V	ORF8	119	SRR15552902	28249	A	T	0,980831	2021-07-29	United States
ORF8_120_L	ORF8	120	SRR15552902	28253	C	A	0,994857	2021-07-29	United States
N_63_G	N	63	SRR15552902	28461	A	G	0,766121	2021-07-29	United States
N_203_M	N	203	SRR15552902	28881	G	T	0,999776	2021-07-29	United States
N_377_Y	N	377	SRR15552902	29402	G	T	0,999078	2021-07-29	United States
ORF1ab_309_L	ORF1ab	309	SRR15552903	1191	C	T	1	2021-07-29	United States
ORF1ab_538_A	ORF1ab	538	SRR15552903	1877	T	G	0,39919	2021-07-29	United States
ORF1ab_1640_L	ORF1ab	1640	SRR15552903	5184	C	T	0,999644	2021-07-29	United States
ORF1ab_3209_V	ORF1ab	3209	SRR15552903	9891	C	T	0,999638	2021-07-29	United States
ORF1ab_3603_NA	ORF1ab	3603	SRR15552903	11074	C	+T	0,0735476	2021-07-29	United States
ORF1ab_3606_NA	ORF1ab	3606	SRR15552903	11082	T	-G	0,159296	2021-07-29	United States
ORF1ab_3606_F	ORF1ab	3606	SRR15552903	11083	G	T	0,99981	2021-07-29	United States
ORF1ab_3662_H	ORF1ab	3662	SRR15552903	11250	G	A	0,991018	2021-07-29	United States
ORF1ab_3718_A	ORF1ab	3718	SRR15552903	11418	T	C	0,999895	2021-07-29	United States
ORF1ab_314_L	ORF1ab	314	SRR15552903	14408	C	T	0,999395	2021-07-29	United States
ORF1ab_662_S	ORF1ab	662	SRR15552903	15451	G	A	0,999652	2021-07-29	United States
ORF1ab_1000_L	ORF1ab	1000	SRR15552903	16466	C	T	0,999666	2021-07-29	United States
ORF1ab_1570_L	ORF1ab	1570	SRR15552903	18176	C	T	0,999559	2021-07-29	United States
ORF1ab_1898_F	ORF1ab	1898	SRR15552903	19160	C	T	0,999717	2021-07-29	United States
ORF1ab_2417_I	ORF1ab	2417	SRR15552903	20718	G	T	0,998784	2021-07-29	United States
S_19_R	S	19	SRR15552903	21618	C	G	0,999976	2021-07-29	United States
S_142_D	S	142	SRR15552903	21987	G	A	0,401066	2021-07-29	United States
S_156_NA	S	156	SRR15552903	22028	G	-AGTTCA	0,999024	2021-07-29	United States
S_452_R	S	452	SRR15552903	22917	T	G	0,999539	2021-07-29	United States
S_478_K	S	478	SRR15552903	22995	C	A	0,999726	2021-07-29	United States
S_614_G	S	614	SRR15552903	23403	A	G	0,999826	2021-07-29	United States
S_681_R	S	681	SRR15552903	23604	C	G	1	2021-07-29	United States
S_950_N	S	950	SRR15552903	24410	G	A	0,582227	2021-07-29	United States
ORF3a_26_L	ORF3a	26	SRR15552903	25469	C	T	0,999874	2021-07-29	United States
M_82_T	M	82	SRR15552903	26767	T	C	0,999909	2021-07-29	United States
ORF7a_82_A	ORF7a	82	SRR15552903	27638	T	C	0,999944	2021-07-29	United States
ORF7a_116_F	ORF7a	116	SRR15552903	27739	C	T	0,999859	2021-07-29	United States
ORF7a_120_I	ORF7a	120	SRR15552903	27752	C	T	0,999656	2021-07-29	United States
ORF8_118_NA	ORF8	118	SRR15552903	28247	A	-GATTTC	0,790544	2021-07-29	United States
ORF8_120_L	ORF8	120	SRR15552903	28253	C	A	0,994246	2021-07-29	United States
N_1_L	N	1	SRR15552903	28274	A	C	0,0647948	2021-07-29	United States
N_63_G	N	63	SRR15552903	28461	A	G	0,937995	2021-07-29	United States
N_203_M	N	203	SRR15552903	28881	G	T	0,999764	2021-07-29	United States
N_377_Y	N	377	SRR15552903	29402	G	T	0,998467	2021-07-29	United States
ORF1ab_1306_S	ORF1ab	1306	SRR15552904	4181	G	T	0,999733	2021-07-29	United States
ORF1ab_2046_L	ORF1ab	2046	SRR15552904	6402	C	T	0,998357	2021-07-29	United States
ORF1ab_2198_T	ORF1ab	2198	SRR15552904	6858	T	C	0,992822	2021-07-29	United States
ORF1ab_2287_S	ORF1ab	2287	SRR15552904	7124	C	T	1	2021-07-29	United States
ORF1ab_2930_L	ORF1ab	2930	SRR15552904	9053	G	T	0,999774	2021-07-29	United States
ORF1ab_3255_I	ORF1ab	3255	SRR15552904	10029	C	T	0,999857	2021-07-29	United States
ORF1ab_3646_A	ORF1ab	3646	SRR15552904	11201	A	G	0,999621	2021-07-29	United States
ORF1ab_314_L	ORF1ab	314	SRR15552904	14408	C	T	0,999785	2021-07-29	United States
ORF1ab_662_S	ORF1ab	662	SRR15552904	15451	G	A	0,999147	2021-07-29	United States
ORF1ab_1000_L	ORF1ab	1000	SRR15552904	16466	C	T	0,999819	2021-07-29	United States
ORF1ab_1219_S	ORF1ab	1219	SRR15552904	17122	G	T	0,999489	2021-07-29	United States
ORF1ab_1918_V	ORF1ab	1918	SRR15552904	19220	C	T	0,99963	2021-07-29	United States
ORF1ab_2306_V	ORF1ab	2306	SRR15552904	20384	C	T	0,999878	2021-07-29	United States
S_19_R	S	19	SRR15552904	21618	C	G	0,999797	2021-07-29	United States
S_95_I	S	95	SRR15552904	21846	C	T	0,998702	2021-07-29	United States
S_142_D	S	142	SRR15552904	21987	G	A	0,467306	2021-07-29	United States
S_156_NA	S	156	SRR15552904	22028	G	-AGTTCA	0,998668	2021-07-29	United States
S_452_R	S	452	SRR15552904	22917	T	G	0,999238	2021-07-29	United States
S_478_K	S	478	SRR15552904	22995	C	A	0,999359	2021-07-29	United States
S_614_G	S	614	SRR15552904	23403	A	G	0,999708	2021-07-29	United States
S_681_R	S	681	SRR15552904	23604	C	G	0,999817	2021-07-29	United States
S_950_N	S	950	SRR15552904	24410	G	A	0,655379	2021-07-29	United States
ORF3a_26_L	ORF3a	26	SRR15552904	25469	C	T	0,999823	2021-07-29	United States
M_82_T	M	82	SRR15552904	26767	T	C	0,999713	2021-07-29	United States
ORF7a_82_A	ORF7a	82	SRR15552904	27638	T	C	0,999789	2021-07-29	United States
ORF7a_120_I	ORF7a	120	SRR15552904	27752	C	T	0,999701	2021-07-29	United States
ORF7b_40_I	ORF7b	40	SRR15552904	27874	C	T	0,999493	2021-07-29	United States
ORF8_31_F	ORF8	31	SRR15552904	27985	A	T	1	2021-07-29	United States
ORF8_118_NA	ORF8	118	SRR15552904	28247	A	-GATTTC	0,84317	2021-07-29	United States
ORF8_120_L	ORF8	120	SRR15552904	28253	C	A	0,998285	2021-07-29	United States
N_63_G	N	63	SRR15552904	28461	A	G	0,91881	2021-07-29	United States
N_203_M	N	203	SRR15552904	28881	G	T	0,999525	2021-07-29	United States
N_215_C	N	215	SRR15552904	28916	G	T	0,999593	2021-07-29	United States
N_377_Y	N	377	SRR15552904	29402	G	T	0,998346	2021-07-29	United States
ORF1ab_1306_S	ORF1ab	1306	SRR15552906	4181	G	T	0,999639	2021-07-29	United States
ORF1ab_2046_L	ORF1ab	2046	SRR15552906	6402	C	T	0,996688	2021-07-29	United States
ORF1ab_2287_S	ORF1ab	2287	SRR15552906	7124	C	T	1	2021-07-29	United States
ORF1ab_2739_L	ORF1ab	2739	SRR15552906	8481	C	T	0,998616	2021-07-29	United States
ORF1ab_2930_L	ORF1ab	2930	SRR15552906	9053	G	T	1	2021-07-29	United States
ORF1ab_3255_I	ORF1ab	3255	SRR15552906	10029	C	T	1	2021-07-29	United States
ORF1ab_3646_A	ORF1ab	3646	SRR15552906	11201	A	G	0,999432	2021-07-29	United States
ORF1ab_4179_K	ORF1ab	4179	SRR15552906	12801	G	A	0,997434	2021-07-29	United States
ORF1ab_314_L	ORF1ab	314	SRR15552906	14408	C	T	0,999207	2021-07-29	United States
ORF1ab_662_S	ORF1ab	662	SRR15552906	15451	G	A	0,998528	2021-07-29	United States
ORF1ab_1000_L	ORF1ab	1000	SRR15552906	16466	C	T	0,999803	2021-07-29	United States
ORF1ab_1918_V	ORF1ab	1918	SRR15552906	19220	C	T	0,999372	2021-07-29	United States
S_19_R	S	19	SRR15552906	21618	C	G	1	2021-07-29	United States
S_142_D	S	142	SRR15552906	21987	G	A	0,369863	2021-07-29	United States
S_156_NA	S	156	SRR15552906	22028	G	-AGTTCA	0,999455	2021-07-29	United States
S_452_R	S	452	SRR15552906	22917	T	G	0,999001	2021-07-29	United States
S_478_K	S	478	SRR15552906	22995	C	A	1	2021-07-29	United States
S_614_G	S	614	SRR15552906	23403	A	G	1	2021-07-29	United States
S_681_R	S	681	SRR15552906	23604	C	G	0,999613	2021-07-29	United States
S_950_N	S	950	SRR15552906	24410	G	A	0,757374	2021-07-29	United States
ORF3a_26_L	ORF3a	26	SRR15552906	25469	C	T	1	2021-07-29	United States
ORF3a_178_L	ORF3a	178	SRR15552906	25925	C	T	0,998579	2021-07-29	United States
ORF3a_239_Q	ORF3a	239	SRR15552906	26107	G	C	1	2021-07-29	United States
M_82_T	M	82	SRR15552906	26767	T	C	1	2021-07-29	United States
ORF7a_82_A	ORF7a	82	SRR15552906	27638	T	C	1	2021-07-29	United States
ORF7a_120_I	ORF7a	120	SRR15552906	27752	C	T	1	2021-07-29	United States
ORF7b_40_I	ORF7b	40	SRR15552906	27874	C	T	1	2021-07-29	United States
ORF8_118_NA	ORF8	118	SRR15552906	28247	A	-GATTTC	0,859089	2021-07-29	United States
ORF8_120_L	ORF8	120	SRR15552906	28253	C	A	1	2021-07-29	United States
N_63_G	N	63	SRR15552906	28461	A	G	0,982534	2021-07-29	United States
N_203_M	N	203	SRR15552906	28881	G	T	1	2021-07-29	United States
N_215_C	N	215	SRR15552906	28916	G	T	0,999571	2021-07-29	United States
N_377_Y	N	377	SRR15552906	29402	G	T	1	2021-07-29	United States
ORF1ab_1306_S	ORF1ab	1306	SRR15552909	4181	G	T	1	2021-07-29	United States
ORF1ab_1774_P	ORF1ab	1774	SRR15552909	5586	T	C	1	2021-07-29	United States
ORF1ab_2046_L	ORF1ab	2046	SRR15552909	6402	C	T	0,997833	2021-07-29	United States
ORF1ab_2287_S	ORF1ab	2287	SRR15552909	7124	C	T	0,999359	2021-07-29	United States
ORF1ab_2554_V	ORF1ab	2554	SRR15552909	7926	C	T	0,999468	2021-07-29	United States
ORF1ab_2930_L	ORF1ab	2930	SRR15552909	9053	G	T	0,998378	2021-07-29	United States
ORF1ab_3255_I	ORF1ab	3255	SRR15552909	10029	C	T	0,999863	2021-07-29	United States
ORF1ab_3312_I	ORF1ab	3312	SRR15552909	10201	G	T	1	2021-07-29	United States
ORF1ab_3646_A	ORF1ab	3646	SRR15552909	11201	A	G	0,99955	2021-07-29	United States
ORF1ab_183_V	ORF1ab	183	SRR15552909	14014	T	G	0,999621	2021-07-29	United States
ORF1ab_314_L	ORF1ab	314	SRR15552909	14408	C	T	0,999112	2021-07-29	United States
ORF1ab_662_S	ORF1ab	662	SRR15552909	15451	G	A	0,994517	2021-07-29	United States
ORF1ab_1000_L	ORF1ab	1000	SRR15552909	16466	C	T	0,999824	2021-07-29	United States
ORF1ab_1219_S	ORF1ab	1219	SRR15552909	17122	G	T	0,999884	2021-07-29	United States
ORF1ab_1918_V	ORF1ab	1918	SRR15552909	19220	C	T	0,999483	2021-07-29	United States
S_19_R	S	19	SRR15552909	21618	C	G	0,999381	2021-07-29	United States
S_30_H	S	30	SRR15552909	21650	A	C	0,0563648	2021-07-29	United States
S_142_D	S	142	SRR15552909	21987	G	A	0,492308	2021-07-29	United States
S_156_NA	S	156	SRR15552909	22028	G	-AGTTCA	0,999422	2021-07-29	United States
S_445_A	S	445	SRR15552909	22896	T	C	0,862745	2021-07-29	United States
S_452_R	S	452	SRR15552909	22917	T	G	1	2021-07-29	United States
S_478_K	S	478	SRR15552909	22995	C	A	1	2021-07-29	United States
S_614_G	S	614	SRR15552909	23403	A	G	0,999836	2021-07-29	United States
S_681_R	S	681	SRR15552909	23604	C	G	0,99919	2021-07-29	United States
S_950_N	S	950	SRR15552909	24410	G	A	0,901521	2021-07-29	United States
ORF3a_26_L	ORF3a	26	SRR15552909	25469	C	T	1	2021-07-29	United States
ORF3a_245_*	ORF3a	245	SRR15552909	26125	C	T	1	2021-07-29	United States
M_82_T	M	82	SRR15552909	26767	T	C	0,999723	2021-07-29	United States
ORF7a_82_A	ORF7a	82	SRR15552909	27638	T	C	1	2021-07-29	United States
ORF7a_120_I	ORF7a	120	SRR15552909	27752	C	T	1	2021-07-29	United States
ORF7b_40_I	ORF7b	40	SRR15552909	27874	C	T	0,99591	2021-07-29	United States
ORF8_118_NA	ORF8	118	SRR15552909	28247	A	-GATTTC	0,841097	2021-07-29	United States
ORF8_120_L	ORF8	120	SRR15552909	28253	C	A	0,992701	2021-07-29	United States
N_63_G	N	63	SRR15552909	28461	A	G	0,976895	2021-07-29	United States
N_203_M	N	203	SRR15552909	28881	G	T	0,999686	2021-07-29	United States
N_215_C	N	215	SRR15552909	28916	G	T	0,999466	2021-07-29	United States
N_377_Y	N	377	SRR15552909	29402	G	T	1	2021-07-29	United States
ORF1ab_1306_S	ORF1ab	1306	SRR15552910	4181	G	T	0,999348	2021-07-29	United States
ORF1ab_2046_L	ORF1ab	2046	SRR15552910	6402	C	T	0,996427	2021-07-29	United States
ORF1ab_2150_I	ORF1ab	2150	SRR15552910	6713	G	A	1	2021-07-29	United States
ORF1ab_2287_S	ORF1ab	2287	SRR15552910	7124	C	T	1	2021-07-29	United States
ORF1ab_2554_V	ORF1ab	2554	SRR15552910	7926	C	T	1	2021-07-29	United States
ORF1ab_2930_L	ORF1ab	2930	SRR15552910	9053	G	T	0,999343	2021-07-29	United States
ORF1ab_3255_I	ORF1ab	3255	SRR15552910	10029	C	T	0,999725	2021-07-29	United States
ORF1ab_3646_A	ORF1ab	3646	SRR15552910	11201	A	G	0,999712	2021-07-29	United States
ORF1ab_183_V	ORF1ab	183	SRR15552910	14014	T	G	0,99992	2021-07-29	United States
ORF1ab_314_L	ORF1ab	314	SRR15552910	14408	C	T	1	2021-07-29	United States
ORF1ab_662_S	ORF1ab	662	SRR15552910	15451	G	A	0,998457	2021-07-29	United States
ORF1ab_1000_L	ORF1ab	1000	SRR15552910	16466	C	T	0,999905	2021-07-29	United States
ORF1ab_1918_V	ORF1ab	1918	SRR15552910	19220	C	T	0,998815	2021-07-29	United States
S_19_R	S	19	SRR15552910	21618	C	G	1	2021-07-29	United States
S_108_NA	S	108	SRR15552910	21884	A	-CTACTTT	0,113757	2021-07-29	United States
S_142_D	S	142	SRR15552910	21987	G	A	0,535836	2021-07-29	United States
S_156_NA	S	156	SRR15552910	22028	G	-AGTTCA	0,998921	2021-07-29	United States
S_452_R	S	452	SRR15552910	22917	T	G	1	2021-07-29	United States
S_478_K	S	478	SRR15552910	22995	C	A	1	2021-07-29	United States
S_614_G	S	614	SRR15552910	23403	A	G	0,999609	2021-07-29	United States
S_681_R	S	681	SRR15552910	23604	C	G	0,998893	2021-07-29	United States
S_950_N	S	950	SRR15552910	24410	G	A	0,804655	2021-07-29	United States
ORF3a_26_L	ORF3a	26	SRR15552910	25469	C	T	0,999584	2021-07-29	United States
M_82_T	M	82	SRR15552910	26767	T	C	1	2021-07-29	United States
ORF7b_40_I	ORF7b	40	SRR15552910	27874	C	T	1	2021-07-29	United States
ORF8_118_NA	ORF8	118	SRR15552910	28247	A	-GATTTC	0,882115	2021-07-29	United States
ORF8_119_V	ORF8	119	SRR15552910	28249	A	T	0,989556	2021-07-29	United States
ORF8_120_L	ORF8	120	SRR15552910	28253	C	A	0,996433	2021-07-29	United States
N_63_G	N	63	SRR15552910	28461	A	G	0,893267	2021-07-29	United States
N_203_M	N	203	SRR15552910	28881	G	T	0,999935	2021-07-29	United States
N_215_C	N	215	SRR15552910	28916	G	T	0,999542	2021-07-29	United States
N_254_V	N	254	SRR15552910	29034	C	T	0,0710167	2021-07-29	United States
N_377_Y	N	377	SRR15552910	29402	G	T	0,998394	2021-07-29	United States
ORF1ab_1295_F	ORF1ab	1295	SRR15552912	4148	G	T	0,995292	2021-07-29	United States
ORF1ab_1306_S	ORF1ab	1306	SRR15552912	4181	G	T	0,999881	2021-07-29	United States
ORF1ab_2046_L	ORF1ab	2046	SRR15552912	6402	C	T	0,998242	2021-07-29	United States
ORF1ab_2144_S	ORF1ab	2144	SRR15552912	6695	C	T	1	2021-07-29	United States
ORF1ab_2269_C	ORF1ab	2269	SRR15552912	7070	G	T	0,0519703	2021-07-29	United States
ORF1ab_2287_S	ORF1ab	2287	SRR15552912	7124	C	T	1	2021-07-29	United States
ORF1ab_2554_V	ORF1ab	2554	SRR15552912	7926	C	T	0,999049	2021-07-29	United States
ORF1ab_2703_I	ORF1ab	2703	SRR15552912	8372	G	A	1	2021-07-29	United States
ORF1ab_2930_L	ORF1ab	2930	SRR15552912	9053	G	T	1	2021-07-29	United States
ORF1ab_3255_I	ORF1ab	3255	SRR15552912	10029	C	T	1	2021-07-29	United States
ORF1ab_3646_A	ORF1ab	3646	SRR15552912	11201	A	G	0,999701	2021-07-29	United States
ORF1ab_183_V	ORF1ab	183	SRR15552912	14014	T	G	0,99981	2021-07-29	United States
ORF1ab_314_L	ORF1ab	314	SRR15552912	14408	C	T	1	2021-07-29	United States
ORF1ab_662_S	ORF1ab	662	SRR15552912	15451	G	A	0,998124	2021-07-29	United States
ORF1ab_1000_L	ORF1ab	1000	SRR15552912	16466	C	T	0,999755	2021-07-29	United States
ORF1ab_1918_V	ORF1ab	1918	SRR15552912	19220	C	T	0,999818	2021-07-29	United States
S_19_R	S	19	SRR15552912	21618	C	G	1	2021-07-29	United States
S_30_H	S	30	SRR15552912	21650	A	C	0,0995475	2021-07-29	United States
S_142_D	S	142	SRR15552912	21987	G	A	0,866013	2021-07-29	United States
S_156_NA	S	156	SRR15552912	22028	G	-AGTTCA	0,997564	2021-07-29	United States
S_173_H	S	173	SRR15552912	22081	G	T	0,999705	2021-07-29	United States
S_452_R	S	452	SRR15552912	22917	T	G	0,999225	2021-07-29	United States
S_478_K	S	478	SRR15552912	22995	C	A	1	2021-07-29	United States
S_614_G	S	614	SRR15552912	23403	A	G	0,999894	2021-07-29	United States
S_681_R	S	681	SRR15552912	23604	C	G	1	2021-07-29	United States
S_950_N	S	950	SRR15552912	24410	G	A	0,986158	2021-07-29	United States
ORF3a_26_L	ORF3a	26	SRR15552912	25469	C	T	1	2021-07-29	United States
M_82_T	M	82	SRR15552912	26767	T	C	0,99993	2021-07-29	United States
ORF7a_82_A	ORF7a	82	SRR15552912	27638	T	C	1	2021-07-29	United States
ORF7a_120_I	ORF7a	120	SRR15552912	27752	C	T	1	2021-07-29	United States
ORF7b_40_I	ORF7b	40	SRR15552912	27874	C	T	1	2021-07-29	United States
ORF8_118_NA	ORF8	118	SRR15552912	28247	A	-GATTTC	0,80842	2021-07-29	United States
ORF8_119_V	ORF8	119	SRR15552912	28249	A	T	0,991597	2021-07-29	United States
ORF8_120_L	ORF8	120	SRR15552912	28253	C	A	0,996543	2021-07-29	United States
N_63_G	N	63	SRR15552912	28461	A	G	0,972361	2021-07-29	United States
N_203_M	N	203	SRR15552912	28881	G	T	1	2021-07-29	United States
N_215_C	N	215	SRR15552912	28916	G	T	0,998943	2021-07-29	United States
N_377_Y	N	377	SRR15552912	29402	G	T	0,994723	2021-07-29	United States
ORF1ab_309_L	ORF1ab	309	SRR15552913	1191	C	T	0,999925	2021-07-29	United States
ORF1ab_1640_L	ORF1ab	1640	SRR15552913	5184	C	T	0,999713	2021-07-29	United States
ORF1ab_1874_I	ORF1ab	1874	SRR15552913	5886	C	T	0,999774	2021-07-29	United States
ORF1ab_1977_H	ORF1ab	1977	SRR15552913	6195	C	A	0,719818	2021-07-29	United States
ORF1ab_3209_V	ORF1ab	3209	SRR15552913	9891	C	T	0,99966	2021-07-29	United States
ORF1ab_3718_A	ORF1ab	3718	SRR15552913	11418	T	C	0,999923	2021-07-29	United States
ORF1ab_314_L	ORF1ab	314	SRR15552913	14408	C	T	0,999238	2021-07-29	United States
ORF1ab_662_S	ORF1ab	662	SRR15552913	15451	G	A	0,998576	2021-07-29	United States
ORF1ab_1000_L	ORF1ab	1000	SRR15552913	16466	C	T	0,999748	2021-07-29	United States
ORF1ab_1570_L	ORF1ab	1570	SRR15552913	18176	C	T	0,997758	2021-07-29	United States
ORF1ab_1898_F	ORF1ab	1898	SRR15552913	19160	C	T	0,999853	2021-07-29	United States
S_19_R	S	19	SRR15552913	21618	C	G	1	2021-07-29	United States
S_30_H	S	30	SRR15552913	21650	A	C	0,0675614	2021-07-29	United States
S_142_D	S	142	SRR15552913	21987	G	A	0,759169	2021-07-29	United States
S_156_NA	S	156	SRR15552913	22028	G	-AGTTCA	0,998967	2021-07-29	United States
S_452_R	S	452	SRR15552913	22917	T	G	0,997692	2021-07-29	United States
S_478_K	S	478	SRR15552913	22995	C	A	0,999599	2021-07-29	United States
S_614_G	S	614	SRR15552913	23403	A	G	0,9999	2021-07-29	United States
S_681_R	S	681	SRR15552913	23604	C	G	0,999766	2021-07-29	United States
S_950_N	S	950	SRR15552913	24410	G	A	0,96921	2021-07-29	United States
ORF3a_26_L	ORF3a	26	SRR15552913	25469	C	T	0,999915	2021-07-29	United States
M_82_T	M	82	SRR15552913	26767	T	C	0,999835	2021-07-29	United States
ORF7a_62_*	ORF7a	62	SRR15552913	27577	C	T	1	2021-07-29	United States
ORF7a_82_A	ORF7a	82	SRR15552913	27638	T	C	1	2021-07-29	United States
ORF7a_116_F	ORF7a	116	SRR15552913	27739	C	T	0,999529	2021-07-29	United States
ORF7a_120_I	ORF7a	120	SRR15552913	27752	C	T	0,99915	2021-07-29	United States
ORF8_118_NA	ORF8	118	SRR15552913	28247	A	-GATTTC	0,838297	2021-07-29	United States
ORF8_119_V	ORF8	119	SRR15552913	28249	A	T	0,955026	2021-07-29	United States
ORF8_120_L	ORF8	120	SRR15552913	28253	C	A	0,993183	2021-07-29	United States
N_63_G	N	63	SRR15552913	28461	A	G	0,97333	2021-07-29	United States
N_203_M	N	203	SRR15552913	28881	G	T	0,999586	2021-07-29	United States
N_254_T	N	254	SRR15552913	29033	G	A	0,0533788	2021-07-29	United States
N_377_Y	N	377	SRR15552913	29402	G	T	0,998242	2021-07-29	United States
ORF1ab_599_V	ORF1ab	599	SRR15552914	2061	C	T	0,999321	2021-07-29	United States
ORF1ab_1306_S	ORF1ab	1306	SRR15552914	4181	G	T	0,999885	2021-07-29	United States
ORF1ab_2046_L	ORF1ab	2046	SRR15552914	6402	C	T	0,998366	2021-07-29	United States
ORF1ab_2287_S	ORF1ab	2287	SRR15552914	7124	C	T	1	2021-07-29	United States
ORF1ab_2872_M	ORF1ab	2872	SRR15552914	8880	C	T	0,999736	2021-07-29	United States
ORF1ab_2930_L	ORF1ab	2930	SRR15552914	9053	G	T	0,99981	2021-07-29	United States
ORF1ab_3255_I	ORF1ab	3255	SRR15552914	10029	C	T	0,999753	2021-07-29	United States
ORF1ab_3606_F	ORF1ab	3606	SRR15552914	11083	G	T	0,103985	2021-07-29	United States
ORF1ab_3646_A	ORF1ab	3646	SRR15552914	11201	A	G	0,999655	2021-07-29	United States
ORF1ab_146_N	ORF1ab	146	SRR15552914	13903	G	A	0,999699	2021-07-29	United States
ORF1ab_314_L	ORF1ab	314	SRR15552914	14408	C	T	0,999264	2021-07-29	United States
ORF1ab_662_S	ORF1ab	662	SRR15552914	15451	G	A	0,996775	2021-07-29	United States
ORF1ab_1000_L	ORF1ab	1000	SRR15552914	16466	C	T	0,999861	2021-07-29	United States
ORF1ab_1285_S	ORF1ab	1285	SRR15552914	17320	G	T	0,999652	2021-07-29	United States
ORF1ab_1918_V	ORF1ab	1918	SRR15552914	19220	C	T	0,999716	2021-07-29	United States
ORF1ab_2116_S	ORF1ab	2116	SRR15552914	19813	C	T	0,999633	2021-07-29	United States
S_19_R	S	19	SRR15552914	21618	C	G	0,999822	2021-07-29	United States
S_30_H	S	30	SRR15552914	21650	A	C	0,107229	2021-07-29	United States
S_95_I	S	95	SRR15552914	21846	C	T	1	2021-07-29	United States
S_142_D	S	142	SRR15552914	21987	G	A	0,79538	2021-07-29	United States
S_156_NA	S	156	SRR15552914	22028	G	-AGTTCA	0,998525	2021-07-29	United States
S_452_R	S	452	SRR15552914	22917	T	G	0,999076	2021-07-29	United States
S_478_K	S	478	SRR15552914	22995	C	A	0,999852	2021-07-29	United States
S_614_G	S	614	SRR15552914	23403	A	G	0,999849	2021-07-29	United States
S_681_R	S	681	SRR15552914	23604	C	G	0,999504	2021-07-29	United States
S_950_N	S	950	SRR15552914	24410	G	A	0,960029	2021-07-29	United States
S_1104_L	S	1104	SRR15552914	24872	G	T	0,999876	2021-07-29	United States
ORF3a_26_L	ORF3a	26	SRR15552914	25469	C	T	0,999746	2021-07-29	United States
M_17_F	M	17	SRR15552914	26571	C	T	0,996982	2021-07-29	United States
M_82_T	M	82	SRR15552914	26767	T	C	0,999714	2021-07-29	United States
ORF7a_82_A	ORF7a	82	SRR15552914	27638	T	C	1	2021-07-29	United States
ORF7a_120_I	ORF7a	120	SRR15552914	27752	C	T	1	2021-07-29	United States
ORF7b_40_I	ORF7b	40	SRR15552914	27874	C	T	0,999715	2021-07-29	United States
ORF8_118_NA	ORF8	118	SRR15552914	28247	A	-GATTTC	0,83722	2021-07-29	United States
ORF8_119_V	ORF8	119	SRR15552914	28249	A	T	0,975936	2021-07-29	United States
ORF8_120_L	ORF8	120	SRR15552914	28253	C	A	0,993356	2021-07-29	United States
N_63_G	N	63	SRR15552914	28461	A	G	0,964222	2021-07-29	United States
N_203_M	N	203	SRR15552914	28881	G	T	0,999566	2021-07-29	United States
N_215_C	N	215	SRR15552914	28916	G	T	0,999472	2021-07-29	United States
N_377_Y	N	377	SRR15552914	29402	G	T	0,996907	2021-07-29	United States
ORF1ab_1206_T	ORF1ab	1206	SRR15552916	3882	T	C	0,999956	2021-07-29	United States
ORF1ab_1640_L	ORF1ab	1640	SRR15552916	5184	C	T	0,999672	2021-07-29	United States
ORF1ab_3209_V	ORF1ab	3209	SRR15552916	9891	C	T	0,999743	2021-07-29	United States
ORF1ab_3636_F	ORF1ab	3636	SRR15552916	11171	C	T	0,99975	2021-07-29	United States
ORF1ab_3718_A	ORF1ab	3718	SRR15552916	11418	T	C	0,999787	2021-07-29	United States
ORF1ab_3750_I	ORF1ab	3750	SRR15552916	11514	C	T	0,999351	2021-07-29	United States
ORF1ab_314_L	ORF1ab	314	SRR15552916	14408	C	T	0,999892	2021-07-29	United States
ORF1ab_662_S	ORF1ab	662	SRR15552916	15451	G	A	0,99973	2021-07-29	United States
ORF1ab_1000_L	ORF1ab	1000	SRR15552916	16466	C	T	0,999849	2021-07-29	United States
S_19_R	S	19	SRR15552916	21618	C	G	0,999949	2021-07-29	United States
S_142_D	S	142	SRR15552916	21987	G	A	0,424432	2021-07-29	United States
S_156_NA	S	156	SRR15552916	22028	G	-AGTTCA	0,99794	2021-07-29	United States
S_222_V	S	222	SRR15552916	22227	C	T	0,999396	2021-07-29	United States
S_446_V	S	446	SRR15552916	22899	G	T	0,667076	2021-07-29	United States
S_452_R	S	452	SRR15552916	22917	T	G	0,99928	2021-07-29	United States
S_478_K	S	478	SRR15552916	22995	C	A	0,999914	2021-07-29	United States
S_614_G	S	614	SRR15552916	23403	A	G	0,999833	2021-07-29	United States
S_681_R	S	681	SRR15552916	23604	C	G	0,99969	2021-07-29	United States
S_950_N	S	950	SRR15552916	24410	G	A	0,801608	2021-07-29	United States
S_1264_L	S	1264	SRR15552916	25352	G	T	0,72985	2021-07-29	United States
ORF3a_26_L	ORF3a	26	SRR15552916	25469	C	T	0,999854	2021-07-29	United States
M_82_T	M	82	SRR15552916	26767	T	C	0,999724	2021-07-29	United States
ORF6_48_N	ORF6	48	SRR15552916	27345	A	T	0,999879	2021-07-29	United States
ORF7a_82_A	ORF7a	82	SRR15552916	27638	T	C	0,999782	2021-07-29	United States
ORF7a_120_I	ORF7a	120	SRR15552916	27752	C	T	0,999746	2021-07-29	United States
ORF8_118_NA	ORF8	118	SRR15552916	28247	A	-GATTTC	0,846898	2021-07-29	United States
ORF8_120_L	ORF8	120	SRR15552916	28253	C	A	0,988466	2021-07-29	United States
N_63_G	N	63	SRR15552916	28461	A	G	0,816765	2021-07-29	United States
N_203_M	N	203	SRR15552916	28881	G	T	0,999625	2021-07-29	United States
N_377_Y	N	377	SRR15552916	29402	G	T	0,99971	2021-07-29	United States
ORF1ab_1130_F	ORF1ab	1130	SRR15552922	3653	C	T	0,090202	2021-07-29	United States
ORF1ab_1306_S	ORF1ab	1306	SRR15552922	4181	G	T	0,999833	2021-07-29	United States
ORF1ab_2046_L	ORF1ab	2046	SRR15552922	6402	C	T	0,998924	2021-07-29	United States
ORF1ab_2287_S	ORF1ab	2287	SRR15552922	7124	C	T	1	2021-07-29	United States
ORF1ab_2930_L	ORF1ab	2930	SRR15552922	9053	G	T	0,999909	2021-07-29	United States
ORF1ab_3255_I	ORF1ab	3255	SRR15552922	10029	C	T	0,999773	2021-07-29	United States
ORF1ab_3646_A	ORF1ab	3646	SRR15552922	11201	A	G	0,999696	2021-07-29	United States
ORF1ab_88_V	ORF1ab	88	SRR15552922	13730	C	T	0,999853	2021-07-29	United States
ORF1ab_314_L	ORF1ab	314	SRR15552922	14408	C	T	0,999424	2021-07-29	United States
ORF1ab_662_S	ORF1ab	662	SRR15552922	15451	G	A	0,999519	2021-07-29	United States
ORF1ab_1000_L	ORF1ab	1000	SRR15552922	16466	C	T	0,999697	2021-07-29	United States
ORF1ab_1219_S	ORF1ab	1219	SRR15552922	17122	G	T	0,999799	2021-07-29	United States
ORF1ab_1918_V	ORF1ab	1918	SRR15552922	19220	C	T	0,99883	2021-07-29	United States
S_19_R	S	19	SRR15552922	21618	C	G	0,9999	2021-07-29	United States
S_95_I	S	95	SRR15552922	21846	C	T	0,999739	2021-07-29	United States
S_142_D	S	142	SRR15552922	21987	G	A	0,350821	2021-07-29	United States
S_156_NA	S	156	SRR15552922	22028	G	-AGTTCA	0,998523	2021-07-29	United States
S_452_R	S	452	SRR15552922	22917	T	G	0,999735	2021-07-29	United States
S_478_K	S	478	SRR15552922	22995	C	A	0,999869	2021-07-29	United States
S_614_G	S	614	SRR15552922	23403	A	G	0,999744	2021-07-29	United States
S_681_R	S	681	SRR15552922	23604	C	G	0,999831	2021-07-29	United States
S_950_N	S	950	SRR15552922	24410	G	A	0,665528	2021-07-29	United States
ORF3a_26_L	ORF3a	26	SRR15552922	25469	C	T	1	2021-07-29	United States
M_82_T	M	82	SRR15552922	26767	T	C	0,999787	2021-07-29	United States
ORF7a_82_A	ORF7a	82	SRR15552922	27638	T	C	0,999623	2021-07-29	United States
ORF7a_120_I	ORF7a	120	SRR15552922	27752	C	T	0,999826	2021-07-29	United States
ORF7b_40_I	ORF7b	40	SRR15552922	27874	C	T	0,999641	2021-07-29	United States
ORF8_31_F	ORF8	31	SRR15552922	27985	A	T	1	2021-07-29	United States
ORF8_118_NA	ORF8	118	SRR15552922	28247	A	-GATTTC	0,823997	2021-07-29	United States
ORF8_120_L	ORF8	120	SRR15552922	28253	C	A	0,990654	2021-07-29	United States
N_63_G	N	63	SRR15552922	28461	A	G	0,937126	2021-07-29	United States
N_203_M	N	203	SRR15552922	28881	G	T	0,99793	2021-07-29	United States
N_204_V	N	204	SRR15552922	28884	G	T	0,99863	2021-07-29	United States
N_205_NA	N	205	SRR15552922	28886	A	-CTTCTCCTGCTAGAATGGCTGGCAATGGCGGTGATGCTGCTCTTG	0,846399	2021-07-29	United States
N_377_Y	N	377	SRR15552922	29402	G	T	0,999353	2021-07-29	United States
ORF1ab_265_I	ORF1ab	265	SRR15552923	1059	C	T	0,999533	2021-07-29	United States
ORF1ab_1306_S	ORF1ab	1306	SRR15552923	4181	G	T	0,999765	2021-07-29	United States
ORF1ab_2046_L	ORF1ab	2046	SRR15552923	6402	C	T	0,999478	2021-07-29	United States
ORF1ab_2287_S	ORF1ab	2287	SRR15552923	7124	C	T	0,999331	2021-07-29	United States
ORF1ab_2616_V	ORF1ab	2616	SRR15552923	8112	C	T	0,999813	2021-07-29	United States
ORF1ab_2930_L	ORF1ab	2930	SRR15552923	9053	G	T	0,999491	2021-07-29	United States
ORF1ab_3255_I	ORF1ab	3255	SRR15552923	10029	C	T	0,999694	2021-07-29	United States
ORF1ab_3603_NA	ORF1ab	3603	SRR15552923	11074	C	-T	0,0543049	2021-07-29	United States
ORF1ab_3646_A	ORF1ab	3646	SRR15552923	11201	A	G	0,999637	2021-07-29	United States
ORF1ab_3731_V	ORF1ab	3731	SRR15552923	11456	A	G	0,999626	2021-07-29	United States
ORF1ab_4108_V	ORF1ab	4108	SRR15552923	12587	A	G	0,999907	2021-07-29	United States
ORF1ab_314_L	ORF1ab	314	SRR15552923	14408	C	T	0,999497	2021-07-29	United States
ORF1ab_662_S	ORF1ab	662	SRR15552923	15451	G	A	0,998423	2021-07-29	United States
ORF1ab_1000_L	ORF1ab	1000	SRR15552923	16466	C	T	0,999869	2021-07-29	United States
ORF1ab_1774_I	ORF1ab	1774	SRR15552923	18788	C	T	0,99969	2021-07-29	United States
ORF1ab_1918_V	ORF1ab	1918	SRR15552923	19220	C	T	0,999762	2021-07-29	United States
S_19_R	S	19	SRR15552923	21618	C	G	0,999951	2021-07-29	United States
S_142_D	S	142	SRR15552923	21987	G	A	0,751938	2021-07-29	United States
S_156_NA	S	156	SRR15552923	22028	G	-AGTTCA	0,994815	2021-07-29	United States
S_452_R	S	452	SRR15552923	22917	T	G	0,999683	2021-07-29	United States
S_478_K	S	478	SRR15552923	22995	C	A	0,999799	2021-07-29	United States
S_614_G	S	614	SRR15552923	23403	A	G	0,999744	2021-07-29	United States
S_681_R	S	681	SRR15552923	23604	C	G	0,999762	2021-07-29	United States
S_950_N	S	950	SRR15552923	24410	G	A	0,980963	2021-07-29	United States
ORF3a_26_L	ORF3a	26	SRR15552923	25469	C	T	0,999878	2021-07-29	United States
M_82_T	M	82	SRR15552923	26767	T	C	0,999844	2021-07-29	United States
ORF7a_82_A	ORF7a	82	SRR15552923	27638	T	C	0,999905	2021-07-29	United States
ORF7a_120_I	ORF7a	120	SRR15552923	27752	C	T	0,999906	2021-07-29	United States
ORF7b_40_I	ORF7b	40	SRR15552923	27874	C	T	0,999471	2021-07-29	United States
ORF8_118_NA	ORF8	118	SRR15552923	28247	A	-GATTTC	0,925505	2021-07-29	United States
ORF8_119_V	ORF8	119	SRR15552923	28249	A	T	0,945312	2021-07-29	United States
ORF8_120_L	ORF8	120	SRR15552923	28253	C	A	0,9961	2021-07-29	United States
N_63_G	N	63	SRR15552923	28461	A	G	0,984143	2021-07-29	United States
N_203_M	N	203	SRR15552923	28881	G	T	0,999601	2021-07-29	United States
N_215_C	N	215	SRR15552923	28916	G	T	0,99891	2021-07-29	United States
N_377_Y	N	377	SRR15552923	29402	G	T	0,999714	2021-07-29	United States
ORF1ab_82_NA	ORF1ab	82	SRR15552926	509	G	-GTCATGTTA	0,0828221	2021-07-29	United States
ORF1ab_427_V	ORF1ab	427	SRR15552926	1545	C	T	0,158562	2021-07-29	United States
ORF1ab_647_K	ORF1ab	647	SRR15552926	2204	G	A	0,18451	2021-07-29	United States
ORF1ab_1189_NA	ORF1ab	1189	SRR15552926	3832	C	+T	0,0667715	2021-07-29	United States
ORF1ab_1306_S	ORF1ab	1306	SRR15552926	4181	G	T	1	2021-07-29	United States
ORF1ab_1707_V	ORF1ab	1707	SRR15552926	5385	C	T	0,0767123	2021-07-29	United States
ORF1ab_1920_H	ORF1ab	1920	SRR15552926	6023	T	C	0,100962	2021-07-29	United States
ORF1ab_2046_L	ORF1ab	2046	SRR15552926	6402	C	T	0,999329	2021-07-29	United States
ORF1ab_2554_V	ORF1ab	2554	SRR15552926	7926	C	T	1	2021-07-29	United States
ORF1ab_2666_I	ORF1ab	2666	SRR15552926	8262	C	T	0,195033	2021-07-29	United States
ORF1ab_2719_T	ORF1ab	2719	SRR15552926	8421	T	C	0,0646388	2021-07-29	United States
ORF1ab_2930_L	ORF1ab	2930	SRR15552926	9053	G	T	0,997599	2021-07-29	United States
ORF1ab_3255_I	ORF1ab	3255	SRR15552926	10029	C	T	1	2021-07-29	United States
ORF1ab_3646_A	ORF1ab	3646	SRR15552926	11201	A	G	0,99939	2021-07-29	United States
ORF1ab_81_F	ORF1ab	81	SRR15552926	13708	C	T	0,0661603	2021-07-29	United States
ORF1ab_176_NA	ORF1ab	176	SRR15552926	13994	C	-T	0,053592	2021-07-29	United States
ORF1ab_183_V	ORF1ab	183	SRR15552926	14014	T	G	0,999811	2021-07-29	United States
ORF1ab_314_L	ORF1ab	314	SRR15552926	14408	C	T	0,999724	2021-07-29	United States
ORF1ab_409_V	ORF1ab	409	SRR15552926	14693	A	T	0,0725626	2021-07-29	United States
ORF1ab_662_S	ORF1ab	662	SRR15552926	15451	G	A	0,998642	2021-07-29	United States
ORF1ab_808_I	ORF1ab	808	SRR15552926	15890	C	T	0,0551468	2021-07-29	United States
ORF1ab_1000_L	ORF1ab	1000	SRR15552926	16466	C	T	1	2021-07-29	United States
ORF1ab_1015_I	ORF1ab	1015	SRR15552926	16510	T	A	0,113665	2021-07-29	United States
ORF1ab_1291_V	ORF1ab	1291	SRR15552926	17339	C	T	0,0652995	2021-07-29	United States
ORF1ab_1918_V	ORF1ab	1918	SRR15552926	19220	C	T	0,999814	2021-07-29	United States
ORF1ab_2090_Y	ORF1ab	2090	SRR15552926	19735	G	T	0,999277	2021-07-29	United States
ORF1ab_2363_F	ORF1ab	2363	SRR15552926	20555	C	T	0,0774559	2021-07-29	United States
S_19_R	S	19	SRR15552926	21618	C	G	1	2021-07-29	United States
S_152_L	S	152	SRR15552926	22017	G	T	1	2021-07-29	United States
S_156_NA	S	156	SRR15552926	22028	G	-AGTTCA	1	2021-07-29	United States
S_452_R	S	452	SRR15552926	22917	T	G	1	2021-07-29	United States
S_478_K	S	478	SRR15552926	22995	C	A	1	2021-07-29	United States
S_614_G	S	614	SRR15552926	23403	A	G	0,99971	2021-07-29	United States
S_631_L	S	631	SRR15552926	23454	C	T	0,102664	2021-07-29	United States
S_681_R	S	681	SRR15552926	23604	C	G	1	2021-07-29	United States
S_821_NA	S	821	SRR15552926	24025	A	-CTT	0,0813356	2021-07-29	United States
S_950_N	S	950	SRR15552926	24410	G	A	0,99852	2021-07-29	United States
S_1246_S	S	1246	SRR15552926	25298	G	A	0,158061	2021-07-29	United States
ORF3a_26_L	ORF3a	26	SRR15552926	25469	C	T	0,998879	2021-07-29	United States
ORF3a_110_V	ORF3a	110	SRR15552926	25721	C	T	0,0896717	2021-07-29	United States
M_82_T	M	82	SRR15552926	26767	T	C	0,999773	2021-07-29	United States
ORF6_2_L	ORF6	2	SRR15552926	27205	T	C	0,0803985	2021-07-29	United States
ORF7b_40_I	ORF7b	40	SRR15552926	27874	C	T	1	2021-07-29	United States
ORF8_118_NA	ORF8	118	SRR15552926	28247	A	-GATTTC	0,908676	2021-07-29	United States
ORF8_120_L	ORF8	120	SRR15552926	28253	C	A	1	2021-07-29	United States
N_13_S	N	13	SRR15552926	28310	C	T	0,107231	2021-07-29	United States
N_46_L	N	46	SRR15552926	28410	C	T	0,110454	2021-07-29	United States
N_63_G	N	63	SRR15552926	28461	A	G	0,991266	2021-07-29	United States
N_377_Y	N	377	SRR15552926	29402	G	T	1	2021-07-29	United States
ORF1ab_633_D	ORF1ab	633	SRR15552927	2164	G	T	0,999263	2021-07-29	United States
ORF1ab_1222_I	ORF1ab	1222	SRR15552927	3929	G	A	1	2021-07-29	United States
ORF1ab_1306_S	ORF1ab	1306	SRR15552927	4181	G	T	1	2021-07-29	United States
ORF1ab_2046_L	ORF1ab	2046	SRR15552927	6402	C	T	0,999663	2021-07-29	United States
ORF1ab_2287_S	ORF1ab	2287	SRR15552927	7124	C	T	0,998336	2021-07-29	United States
ORF1ab_2554_V	ORF1ab	2554	SRR15552927	7926	C	T	1	2021-07-29	United States
ORF1ab_2930_L	ORF1ab	2930	SRR15552927	9053	G	T	1	2021-07-29	United States
ORF1ab_3255_I	ORF1ab	3255	SRR15552927	10029	C	T	1	2021-07-29	United States
ORF1ab_3646_A	ORF1ab	3646	SRR15552927	11201	A	G	1	2021-07-29	United States
ORF1ab_3718_F	ORF1ab	3718	SRR15552927	11417	G	T	0,998503	2021-07-29	United States
ORF1ab_183_V	ORF1ab	183	SRR15552927	14014	T	G	1	2021-07-29	United States
ORF1ab_314_L	ORF1ab	314	SRR15552927	14408	C	T	1	2021-07-29	United States
ORF1ab_662_S	ORF1ab	662	SRR15552927	15451	G	A	0,9988	2021-07-29	United States
ORF1ab_1000_L	ORF1ab	1000	SRR15552927	16466	C	T	1	2021-07-29	United States
ORF1ab_1918_V	ORF1ab	1918	SRR15552927	19220	C	T	1	2021-07-29	United States
ORF1ab_2498_S	ORF1ab	2498	SRR15552927	20960	A	G	1	2021-07-29	United States
ORF1ab_2681_K	ORF1ab	2681	SRR15552927	21508	G	A	1	2021-07-29	United States
S_19_R	S	19	SRR15552927	21618	C	G	1	2021-07-29	United States
S_156_NA	S	156	SRR15552927	22028	G	-AGTTCA	0,997059	2021-07-29	United States
S_452_R	S	452	SRR15552927	22917	T	G	1	2021-07-29	United States
S_478_K	S	478	SRR15552927	22995	C	A	1	2021-07-29	United States
S_572_I	S	572	SRR15552927	23277	C	T	1	2021-07-29	United States
S_614_G	S	614	SRR15552927	23403	A	G	1	2021-07-29	United States
S_640_F	S	640	SRR15552927	23481	C	T	0,999605	2021-07-29	United States
S_681_R	S	681	SRR15552927	23604	C	G	0,996198	2021-07-29	United States
S_950_N	S	950	SRR15552927	24410	G	A	0,858824	2021-07-29	United States
ORF3a_26_L	ORF3a	26	SRR15552927	25469	C	T	1	2021-07-29	United States
M_82_T	M	82	SRR15552927	26767	T	C	1	2021-07-29	United States
ORF7a_82_A	ORF7a	82	SRR15552927	27638	T	C	1	2021-07-29	United States
ORF7a_120_I	ORF7a	120	SRR15552927	27752	C	T	1	2021-07-29	United States
ORF7b_40_I	ORF7b	40	SRR15552927	27874	C	T	1	2021-07-29	United States
ORF8_118_NA	ORF8	118	SRR15552927	28247	A	-GATTTC	0,957871	2021-07-29	United States
N_63_G	N	63	SRR15552927	28461	A	G	0,930018	2021-07-29	United States
N_203_M	N	203	SRR15552927	28881	G	T	1	2021-07-29	United States
N_215_C	N	215	SRR15552927	28916	G	T	1	2021-07-29	United States
N_377_Y	N	377	SRR15552927	29402	G	T	1	2021-07-29	United States
ORF1ab_767_K	ORF1ab	767	SRR15552929	2564	G	A	0,999983	2021-07-28	United States
ORF1ab_1306_S	ORF1ab	1306	SRR15552929	4181	G	T	0,999904	2021-07-28	United States
ORF1ab_2046_L	ORF1ab	2046	SRR15552929	6402	C	T	0,998554	2021-07-28	United States
ORF1ab_2287_S	ORF1ab	2287	SRR15552929	7124	C	T	0,998936	2021-07-28	United States
ORF1ab_2930_L	ORF1ab	2930	SRR15552929	9053	G	T	0,998868	2021-07-28	United States
ORF1ab_3255_I	ORF1ab	3255	SRR15552929	10029	C	T	0,999787	2021-07-28	United States
ORF1ab_3646_A	ORF1ab	3646	SRR15552929	11201	A	G	0,999359	2021-07-28	United States
ORF1ab_314_L	ORF1ab	314	SRR15552929	14408	C	T	0,999503	2021-07-28	United States
ORF1ab_662_S	ORF1ab	662	SRR15552929	15451	G	A	0,99805	2021-07-28	United States
ORF1ab_1000_L	ORF1ab	1000	SRR15552929	16466	C	T	0,999897	2021-07-28	United States
ORF1ab_1257_V	ORF1ab	1257	SRR15552929	17236	A	G	0,999901	2021-07-28	United States
ORF1ab_1918_V	ORF1ab	1918	SRR15552929	19220	C	T	0,99974	2021-07-28	United States
S_19_R	S	19	SRR15552929	21618	C	G	1	2021-07-28	United States
S_142_D	S	142	SRR15552929	21987	G	A	0,778656	2021-07-28	United States
S_156_NA	S	156	SRR15552929	22028	G	-AGTTCA	0,994036	2021-07-28	United States
S_452_R	S	452	SRR15552929	22917	T	G	1	2021-07-28	United States
S_478_K	S	478	SRR15552929	22995	C	A	1	2021-07-28	United States
S_614_G	S	614	SRR15552929	23403	A	G	0,99982	2021-07-28	United States
S_681_R	S	681	SRR15552929	23604	C	G	0,999441	2021-07-28	United States
S_950_N	S	950	SRR15552929	24410	G	A	0,981192	2021-07-28	United States
ORF3a_26_L	ORF3a	26	SRR15552929	25469	C	T	0,999799	2021-07-28	United States
ORF3a_104_S	ORF3a	104	SRR15552929	25702	C	T	0,999812	2021-07-28	United States
ORF3a_254_V	ORF3a	254	SRR15552929	26153	G	T	0,999583	2021-07-28	United States
M_82_T	M	82	SRR15552929	26767	T	C	0,999566	2021-07-28	United States
ORF7a_82_A	ORF7a	82	SRR15552929	27638	T	C	1	2021-07-28	United States
ORF7a_120_I	ORF7a	120	SRR15552929	27752	C	T	1	2021-07-28	United States
ORF7b_40_I	ORF7b	40	SRR15552929	27874	C	T	0,999353	2021-07-28	United States
ORF8_118_NA	ORF8	118	SRR15552929	28247	A	-GATTTC	0,916833	2021-07-28	United States
ORF8_120_L	ORF8	120	SRR15552929	28253	C	A	0,992883	2021-07-28	United States
N_63_G	N	63	SRR15552929	28461	A	G	0,980318	2021-07-28	United States
N_203_M	N	203	SRR15552929	28881	G	T	0,997153	2021-07-28	United States
N_208_S	N	208	SRR15552929	28895	G	T	0,997478	2021-07-28	United States
N_215_C	N	215	SRR15552929	28916	G	T	0,999474	2021-07-28	United States
N_377_Y	N	377	SRR15552929	29402	G	T	0,998023	2021-07-28	United States
ORF1ab_1306_S	ORF1ab	1306	SRR15552930	4181	G	T	1	2021-07-29	United States
ORF1ab_2046_L	ORF1ab	2046	SRR15552930	6402	C	T	0,99939	2021-07-29	United States
ORF1ab_2287_S	ORF1ab	2287	SRR15552930	7124	C	T	0,999378	2021-07-29	United States
ORF1ab_2554_V	ORF1ab	2554	SRR15552930	7926	C	T	1	2021-07-29	United States
ORF1ab_2930_L	ORF1ab	2930	SRR15552930	9053	G	T	0,998679	2021-07-29	United States
ORF1ab_2991_K	ORF1ab	2991	SRR15552930	9237	G	A	0,999697	2021-07-29	United States
ORF1ab_3255_I	ORF1ab	3255	SRR15552930	10029	C	T	1	2021-07-29	United States
ORF1ab_3593_F	ORF1ab	3593	SRR15552930	11042	G	T	0,999354	2021-07-29	United States
ORF1ab_3646_A	ORF1ab	3646	SRR15552930	11201	A	G	0,999272	2021-07-29	United States
ORF1ab_3736_F	ORF1ab	3736	SRR15552930	11471	C	T	0,999317	2021-07-29	United States
ORF1ab_165_I	ORF1ab	165	SRR15552930	13960	G	A	0,21129	2021-07-29	United States
ORF1ab_183_V	ORF1ab	183	SRR15552930	14014	T	G	0,999871	2021-07-29	United States
ORF1ab_314_L	ORF1ab	314	SRR15552930	14408	C	T	1	2021-07-29	United States
ORF1ab_662_S	ORF1ab	662	SRR15552930	15451	G	A	0,99888	2021-07-29	United States
ORF1ab_1000_L	ORF1ab	1000	SRR15552930	16466	C	T	1	2021-07-29	United States
ORF1ab_1450_R	ORF1ab	1450	SRR15552930	17815	G	A	1	2021-07-29	United States
ORF1ab_1918_V	ORF1ab	1918	SRR15552930	19220	C	T	0,999468	2021-07-29	United States
S_19_R	S	19	SRR15552930	21618	C	G	1	2021-07-29	United States
S_156_NA	S	156	SRR15552930	22028	G	-AGTTCA	0,990789	2021-07-29	United States
S_452_R	S	452	SRR15552930	22917	T	G	1	2021-07-29	United States
S_478_K	S	478	SRR15552930	22995	C	A	1	2021-07-29	United States
S_614_G	S	614	SRR15552930	23403	A	G	1	2021-07-29	United States
S_681_R	S	681	SRR15552930	23604	C	G	1	2021-07-29	United States
S_950_N	S	950	SRR15552930	24410	G	A	0,971609	2021-07-29	United States
ORF3a_26_L	ORF3a	26	SRR15552930	25469	C	T	1	2021-07-29	United States
M_82_T	M	82	SRR15552930	26767	T	C	1	2021-07-29	United States
ORF7a_47_Y	ORF7a	47	SRR15552930	27532	C	T	0,0520674	2021-07-29	United States
ORF7a_82_A	ORF7a	82	SRR15552930	27638	T	C	1	2021-07-29	United States
ORF7a_120_I	ORF7a	120	SRR15552930	27752	C	T	1	2021-07-29	United States
ORF7b_40_I	ORF7b	40	SRR15552930	27874	C	T	1	2021-07-29	United States
ORF8_118_NA	ORF8	118	SRR15552930	28247	A	-GATTTC	0,930765	2021-07-29	United States
ORF8_120_L	ORF8	120	SRR15552930	28253	C	A	0,992126	2021-07-29	United States
N_63_G	N	63	SRR15552930	28461	A	G	0,98196	2021-07-29	United States
N_203_M	N	203	SRR15552930	28881	G	T	1	2021-07-29	United States
N_215_C	N	215	SRR15552930	28916	G	T	1	2021-07-29	United States
N_377_Y	N	377	SRR15552930	29402	G	T	1	2021-07-29	United States
ORF1ab_1228_G	ORF1ab	1228	SRR15552931	3948	A	G	0,999923	2021-07-28	United States
ORF1ab_1306_S	ORF1ab	1306	SRR15552931	4181	G	T	0,999914	2021-07-28	United States
ORF1ab_2046_L	ORF1ab	2046	SRR15552931	6402	C	T	0,999284	2021-07-28	United States
ORF1ab_2287_S	ORF1ab	2287	SRR15552931	7124	C	T	0,99978	2021-07-28	United States
ORF1ab_2930_L	ORF1ab	2930	SRR15552931	9053	G	T	0,999825	2021-07-28	United States
ORF1ab_3255_I	ORF1ab	3255	SRR15552931	10029	C	T	0,99987	2021-07-28	United States
ORF1ab_3646_A	ORF1ab	3646	SRR15552931	11201	A	G	0,999942	2021-07-28	United States
ORF1ab_3766_F	ORF1ab	3766	SRR15552931	11562	G	T	0,925506	2021-07-28	United States
ORF1ab_314_L	ORF1ab	314	SRR15552931	14408	C	T	0,999837	2021-07-28	United States
ORF1ab_662_S	ORF1ab	662	SRR15552931	15451	G	A	0,99866	2021-07-28	United States
ORF1ab_1000_L	ORF1ab	1000	SRR15552931	16466	C	T	0,999856	2021-07-28	United States
ORF1ab_1918_V	ORF1ab	1918	SRR15552931	19220	C	T	0,999894	2021-07-28	United States
S_19_R	S	19	SRR15552931	21618	C	G	1	2021-07-28	United States
S_25_L	S	25	SRR15552931	21636	C	T	0,999683	2021-07-28	United States
S_142_D	S	142	SRR15552931	21987	G	A	0,562914	2021-07-28	United States
S_156_NA	S	156	SRR15552931	22028	G	-AGTTCA	0,998766	2021-07-28	United States
S_452_R	S	452	SRR15552931	22917	T	G	0,999536	2021-07-28	United States
S_478_K	S	478	SRR15552931	22995	C	A	0,999638	2021-07-28	United States
S_614_G	S	614	SRR15552931	23403	A	G	0,999836	2021-07-28	United States
S_681_R	S	681	SRR15552931	23604	C	G	0,999829	2021-07-28	United States
S_950_N	S	950	SRR15552931	24410	G	A	0,972163	2021-07-28	United States
ORF3a_26_L	ORF3a	26	SRR15552931	25469	C	T	1	2021-07-28	United States
ORF3a_101_I	ORF3a	101	SRR15552931	25693	C	A	0,999084	2021-07-28	United States
ORF3a_239_Q	ORF3a	239	SRR15552931	26107	G	C	0,99969	2021-07-28	United States
M_82_T	M	82	SRR15552931	26767	T	C	0,999571	2021-07-28	United States
ORF7a_82_A	ORF7a	82	SRR15552931	27638	T	C	0,99964	2021-07-28	United States
ORF7a_120_I	ORF7a	120	SRR15552931	27752	C	T	0,99993	2021-07-28	United States
ORF7b_40_I	ORF7b	40	SRR15552931	27874	C	T	0,99975	2021-07-28	United States
ORF8_118_NA	ORF8	118	SRR15552931	28247	A	-GATTTC	0,922602	2021-07-28	United States
ORF8_120_L	ORF8	120	SRR15552931	28253	C	A	0,998919	2021-07-28	United States
N_63_G	N	63	SRR15552931	28461	A	G	0,983872	2021-07-28	United States
N_203_M	N	203	SRR15552931	28881	G	T	0,999632	2021-07-28	United States
N_215_C	N	215	SRR15552931	28916	G	T	0,999622	2021-07-28	United States
N_377_Y	N	377	SRR15552931	29402	G	T	0,999038	2021-07-28	United States
ORF1ab_927_L	ORF1ab	927	SRR15552932	3045	C	T	0,999834	2021-07-29	United States
ORF1ab_1306_S	ORF1ab	1306	SRR15552932	4181	G	T	0,99978	2021-07-29	United States
ORF1ab_2046_L	ORF1ab	2046	SRR15552932	6402	C	T	0,999378	2021-07-29	United States
ORF1ab_2125_Y	ORF1ab	2125	SRR15552932	6638	C	T	0,999755	2021-07-29	United States
ORF1ab_2287_S	ORF1ab	2287	SRR15552932	7124	C	T	1	2021-07-29	United States
ORF1ab_2320_T	ORF1ab	2320	SRR15552932	7223	G	A	0,694352	2021-07-29	United States
ORF1ab_2386_NA	ORF1ab	2386	SRR15552932	7423	C	-T	0,0951808	2021-07-29	United States
ORF1ab_2554_V	ORF1ab	2554	SRR15552932	7926	C	T	0,99977	2021-07-29	United States
ORF1ab_2930_L	ORF1ab	2930	SRR15552932	9053	G	T	0,999498	2021-07-29	United States
ORF1ab_3255_I	ORF1ab	3255	SRR15552932	10029	C	T	0,999922	2021-07-29	United States
ORF1ab_3646_A	ORF1ab	3646	SRR15552932	11201	A	G	0,999741	2021-07-29	United States
ORF1ab_183_V	ORF1ab	183	SRR15552932	14014	T	G	0,999885	2021-07-29	United States
ORF1ab_314_L	ORF1ab	314	SRR15552932	14408	C	T	0,99989	2021-07-29	United States
ORF1ab_662_S	ORF1ab	662	SRR15552932	15451	G	A	0,996816	2021-07-29	United States
ORF1ab_1000_L	ORF1ab	1000	SRR15552932	16466	C	T	0,999848	2021-07-29	United States
ORF1ab_1087_Y	ORF1ab	1087	SRR15552932	16726	C	T	0,999467	2021-07-29	United States
ORF1ab_1918_V	ORF1ab	1918	SRR15552932	19220	C	T	0,999883	2021-07-29	United States
ORF1ab_2476_S	ORF1ab	2476	SRR15552932	20893	G	T	0,0506682	2021-07-29	United States
S_19_R	S	19	SRR15552932	21618	C	G	0,99995	2021-07-29	United States
S_142_D	S	142	SRR15552932	21987	G	A	0,794677	2021-07-29	United States
S_156_NA	S	156	SRR15552932	22028	G	-AGTTCA	0,949686	2021-07-29	United States
S_322_S	S	322	SRR15552932	22526	C	T	0,137931	2021-07-29	United States
S_452_R	S	452	SRR15552932	22917	T	G	0,999483	2021-07-29	United States
S_478_K	S	478	SRR15552932	22995	C	A	0,999628	2021-07-29	United States
S_614_G	S	614	SRR15552932	23403	A	G	0,999855	2021-07-29	United States
S_681_R	S	681	SRR15552932	23604	C	G	0,99987	2021-07-29	United States
S_950_N	S	950	SRR15552932	24410	G	A	0,988118	2021-07-29	United States
ORF3a_26_L	ORF3a	26	SRR15552932	25469	C	T	1	2021-07-29	United States
M_82_T	M	82	SRR15552932	26767	T	C	0,99982	2021-07-29	United States
ORF7a_82_A	ORF7a	82	SRR15552932	27638	T	C	0,998267	2021-07-29	United States
ORF7a_120_I	ORF7a	120	SRR15552932	27752	C	T	1	2021-07-29	United States
ORF7b_40_I	ORF7b	40	SRR15552932	27874	C	T	0,999421	2021-07-29	United States
ORF8_60_F	ORF8	60	SRR15552932	28073	G	T	0,999726	2021-07-29	United States
ORF8_118_NA	ORF8	118	SRR15552932	28247	A	-GATTTC	0,920313	2021-07-29	United States
ORF8_119_V	ORF8	119	SRR15552932	28249	A	T	0,974359	2021-07-29	United States
ORF8_120_L	ORF8	120	SRR15552932	28253	C	A	0,98759	2021-07-29	United States
N_63_G	N	63	SRR15552932	28461	A	G	0,973554	2021-07-29	United States
N_203_M	N	203	SRR15552932	28881	G	T	0,999791	2021-07-29	United States
N_215_C	N	215	SRR15552932	28916	G	T	0,99918	2021-07-29	United States
N_377_Y	N	377	SRR15552932	29402	G	T	0,998715	2021-07-29	United States
ORF1ab_309_L	ORF1ab	309	SRR15552934	1191	C	T	1	2021-07-28	United States
ORF1ab_1640_L	ORF1ab	1640	SRR15552934	5184	C	T	0,999265	2021-07-28	United States
ORF1ab_2092_Y	ORF1ab	2092	SRR15552934	6539	C	T	0,921527	2021-07-28	United States
ORF1ab_3209_V	ORF1ab	3209	SRR15552934	9891	C	T	0,999371	2021-07-28	United States
ORF1ab_3718_A	ORF1ab	3718	SRR15552934	11418	T	C	0,999961	2021-07-28	United States
ORF1ab_4042_S	ORF1ab	4042	SRR15552934	12390	A	G	0,999962	2021-07-28	United States
ORF1ab_314_L	ORF1ab	314	SRR15552934	14408	C	T	0,999502	2021-07-28	United States
ORF1ab_662_S	ORF1ab	662	SRR15552934	15451	G	A	0,998367	2021-07-28	United States
ORF1ab_1000_L	ORF1ab	1000	SRR15552934	16466	C	T	0,99966	2021-07-28	United States
ORF1ab_1288_D	ORF1ab	1288	SRR15552934	17331	G	T	0,999144	2021-07-28	United States
ORF1ab_2285_Y	ORF1ab	2285	SRR15552934	20320	C	T	0,999733	2021-07-28	United States
S_19_R	S	19	SRR15552934	21618	C	G	0,99991	2021-07-28	United States
S_142_D	S	142	SRR15552934	21987	G	A	0,516522	2021-07-28	United States
S_156_NA	S	156	SRR15552934	22028	G	-AGTTCA	0,997539	2021-07-28	United States
S_452_R	S	452	SRR15552934	22917	T	G	0,99855	2021-07-28	United States
S_478_K	S	478	SRR15552934	22995	C	A	1	2021-07-28	United States
S_614_G	S	614	SRR15552934	23403	A	G	0,999726	2021-07-28	United States
S_681_R	S	681	SRR15552934	23604	C	G	0,999868	2021-07-28	United States
S_950_N	S	950	SRR15552934	24410	G	A	0,947613	2021-07-28	United States
ORF3a_1_I	ORF3a	1	SRR15552934	25395	G	A	0,999462	2021-07-28	United States
ORF3a_26_L	ORF3a	26	SRR15552934	25469	C	T	1	2021-07-28	United States
M_82_T	M	82	SRR15552934	26767	T	C	0,999713	2021-07-28	United States
ORF7a_82_A	ORF7a	82	SRR15552934	27638	T	C	0,999727	2021-07-28	United States
ORF7a_116_F	ORF7a	116	SRR15552934	27739	C	T	0,999892	2021-07-28	United States
ORF7a_120_I	ORF7a	120	SRR15552934	27752	C	T	0,999652	2021-07-28	United States
ORF8_118_NA	ORF8	118	SRR15552934	28247	A	-GATTTC	0,901566	2021-07-28	United States
ORF8_120_L	ORF8	120	SRR15552934	28253	C	A	0,996172	2021-07-28	United States
N_63_G	N	63	SRR15552934	28461	A	G	0,983086	2021-07-28	United States
N_139_F	N	139	SRR15552934	28690	G	T	0,987202	2021-07-28	United States
N_203_M	N	203	SRR15552934	28881	G	T	0,999725	2021-07-28	United States
N_377_Y	N	377	SRR15552934	29402	G	T	0,999282	2021-07-28	United States
N_385_K	N	385	SRR15552934	29427	G	A	0,999642	2021-07-28	United States
ORF1ab_1633_D	ORF1ab	1633	SRR15552935	5164	G	T	0,999514	2021-07-28	United States
ORF1ab_1640_L	ORF1ab	1640	SRR15552935	5184	C	T	0,999552	2021-07-28	United States
ORF1ab_1826_D	ORF1ab	1826	SRR15552935	5743	G	C	0,0558748	2021-07-28	United States
ORF1ab_1827_H	ORF1ab	1827	SRR15552935	5744	T	C	0,0558594	2021-07-28	United States
ORF1ab_3209_V	ORF1ab	3209	SRR15552935	9891	C	T	0,9996	2021-07-28	United States
ORF1ab_3718_A	ORF1ab	3718	SRR15552935	11418	T	C	0,999906	2021-07-28	United States
ORF1ab_3750_I	ORF1ab	3750	SRR15552935	11514	C	T	0,999479	2021-07-28	United States
ORF1ab_314_L	ORF1ab	314	SRR15552935	14408	C	T	0,999733	2021-07-28	United States
ORF1ab_662_S	ORF1ab	662	SRR15552935	15451	G	A	0,998705	2021-07-28	United States
ORF1ab_1000_L	ORF1ab	1000	SRR15552935	16466	C	T	0,9998	2021-07-28	United States
S_19_R	S	19	SRR15552935	21618	C	G	0,999939	2021-07-28	United States
S_142_D	S	142	SRR15552935	21987	G	A	0,545455	2021-07-28	United States
S_156_NA	S	156	SRR15552935	22028	G	-AGTTCA	0,995547	2021-07-28	United States
S_222_V	S	222	SRR15552935	22227	C	T	0,999646	2021-07-28	United States
S_289_I	S	289	SRR15552935	22427	G	A	1	2021-07-28	United States
S_452_R	S	452	SRR15552935	22917	T	G	0,999155	2021-07-28	United States
S_478_K	S	478	SRR15552935	22995	C	A	0,999808	2021-07-28	United States
S_514_F	S	514	SRR15552935	23103	C	T	0,999845	2021-07-28	United States
S_614_G	S	614	SRR15552935	23403	A	G	0,999682	2021-07-28	United States
S_681_R	S	681	SRR15552935	23604	C	G	1	2021-07-28	United States
S_950_N	S	950	SRR15552935	24410	G	A	0,886442	2021-07-28	United States
ORF3a_26_L	ORF3a	26	SRR15552935	25469	C	T	0,999672	2021-07-28	United States
M_82_T	M	82	SRR15552935	26767	T	C	0,999719	2021-07-28	United States
ORF7a_82_A	ORF7a	82	SRR15552935	27638	T	C	0,999478	2021-07-28	United States
ORF7a_120_I	ORF7a	120	SRR15552935	27752	C	T	0,999711	2021-07-28	United States
ORF8_118_NA	ORF8	118	SRR15552935	28247	A	-GATTTC	0,923837	2021-07-28	United States
ORF8_120_L	ORF8	120	SRR15552935	28253	C	A	0,992742	2021-07-28	United States
N_18_V	N	18	SRR15552935	28326	G	T	0,999883	2021-07-28	United States
N_63_G	N	63	SRR15552935	28461	A	G	0,949329	2021-07-28	United States
N_203_M	N	203	SRR15552935	28881	G	T	0,999843	2021-07-28	United States
N_377_Y	N	377	SRR15552935	29402	G	T	0,998923	2021-07-28	United States
ORF1ab_158_NA	ORF1ab	158	SRR15552936	738	A	-AG	0,0732793	2021-07-28	United States
ORF1ab_224_I	ORF1ab	224	SRR15552936	936	C	T	0,0705535	2021-07-28	United States
ORF1ab_680_N	ORF1ab	680	SRR15552936	2305	G	T	0,0712531	2021-07-28	United States
ORF1ab_747_NA	ORF1ab	747	SRR15552936	2504	C	-T	0,0781991	2021-07-28	United States
ORF1ab_1306_S	ORF1ab	1306	SRR15552936	4181	G	T	1	2021-07-28	United States
ORF1ab_1924_I	ORF1ab	1924	SRR15552936	6036	G	T	0,0588235	2021-07-28	United States
ORF1ab_2046_L	ORF1ab	2046	SRR15552936	6402	C	T	0,999878	2021-07-28	United States
ORF1ab_2098_V	ORF1ab	2098	SRR15552936	6558	C	T	0,112179	2021-07-28	United States
ORF1ab_2584_V	ORF1ab	2584	SRR15552936	8016	C	T	0,0747695	2021-07-28	United States
ORF1ab_2841_L	ORF1ab	2841	SRR15552936	8787	G	T	0,0575221	2021-07-28	United States
ORF1ab_2930_L	ORF1ab	2930	SRR15552936	9053	G	T	1	2021-07-28	United States
ORF1ab_3255_I	ORF1ab	3255	SRR15552936	10029	C	T	1	2021-07-28	United States
ORF1ab_3602_NA	ORF1ab	3602	SRR15552936	11071	G	+TT	0,056104	2021-07-28	United States
ORF1ab_3602_NA	ORF1ab	3602	SRR15552936	11071	G	+T	0,173657	2021-07-28	United States
ORF1ab_3603_NA	ORF1ab	3603	SRR15552936	11073	T	-C	0,0810068	2021-07-28	United States
ORF1ab_3646_A	ORF1ab	3646	SRR15552936	11201	A	G	0,999697	2021-07-28	United States
ORF1ab_3834_I	ORF1ab	3834	SRR15552936	11766	G	T	0,0506483	2021-07-28	United States
ORF1ab_160_R	ORF1ab	160	SRR15552936	13946	C	G	0,0500634	2021-07-28	United States
ORF1ab_218_A	ORF1ab	218	SRR15552936	14119	C	G	0,053426	2021-07-28	United States
ORF1ab_314_L	ORF1ab	314	SRR15552936	14408	C	T	1	2021-07-28	United States
ORF1ab_662_S	ORF1ab	662	SRR15552936	15451	G	A	0,997776	2021-07-28	United States
ORF1ab_1000_L	ORF1ab	1000	SRR15552936	16466	C	T	1	2021-07-28	United States
ORF1ab_1257_V	ORF1ab	1257	SRR15552936	17236	A	G	0,999854	2021-07-28	United States
ORF1ab_1918_V	ORF1ab	1918	SRR15552936	19220	C	T	0,999536	2021-07-28	United States
ORF1ab_2172_NA	ORF1ab	2172	SRR15552936	19983	C	-TT	0,0578947	2021-07-28	United States
S_19_R	S	19	SRR15552936	21618	C	G	1	2021-07-28	United States
S_30_H	S	30	SRR15552936	21650	A	C	0,0673913	2021-07-28	United States
S_373_L	S	373	SRR15552936	22680	C	T	0,0876752	2021-07-28	United States
S_452_R	S	452	SRR15552936	22917	T	G	1	2021-07-28	United States
S_478_K	S	478	SRR15552936	22995	C	A	1	2021-07-28	United States
S_614_G	S	614	SRR15552936	23403	A	G	0,999822	2021-07-28	United States
S_681_R	S	681	SRR15552936	23604	C	G	1	2021-07-28	United States
S_950_N	S	950	SRR15552936	24410	G	A	0,996907	2021-07-28	United States
ORF3a_26_L	ORF3a	26	SRR15552936	25469	C	T	0,999197	2021-07-28	United States
E_62_F	E	62	SRR15552936	26428	G	T	0,542843	2021-07-28	United States
M_82_T	M	82	SRR15552936	26767	T	C	0,99974	2021-07-28	United States
ORF7b_40_I	ORF7b	40	SRR15552936	27874	C	T	1	2021-07-28	United States
ORF8_118_NA	ORF8	118	SRR15552936	28247	A	-GATTTC	0,874329	2021-07-28	United States
ORF8_120_L	ORF8	120	SRR15552936	28253	C	A	0,992634	2021-07-28	United States
N_63_G	N	63	SRR15552936	28461	A	G	0,97787	2021-07-28	United States
N_203_M	N	203	SRR15552936	28881	G	T	1	2021-07-28	United States
N_215_C	N	215	SRR15552936	28916	G	T	1	2021-07-28	United States
ORF1ab_1640_L	ORF1ab	1640	SRR15552937	5184	C	T	0,999697	2021-07-28	United States
ORF1ab_3209_V	ORF1ab	3209	SRR15552937	9891	C	T	0,999642	2021-07-28	United States
ORF1ab_3718_A	ORF1ab	3718	SRR15552937	11418	T	C	1	2021-07-28	United States
ORF1ab_3750_I	ORF1ab	3750	SRR15552937	11514	C	T	0,999589	2021-07-28	United States
ORF1ab_66_Y	ORF1ab	66	SRR15552937	13663	C	T	0,999125	2021-07-28	United States
ORF1ab_314_L	ORF1ab	314	SRR15552937	14408	C	T	0,999619	2021-07-28	United States
ORF1ab_662_S	ORF1ab	662	SRR15552937	15451	G	A	0,997154	2021-07-28	United States
ORF1ab_1000_L	ORF1ab	1000	SRR15552937	16466	C	T	0,999847	2021-07-28	United States
ORF1ab_2557_R	ORF1ab	2557	SRR15552937	21137	A	G	0,999981	2021-07-28	United States
S_19_R	S	19	SRR15552937	21618	C	G	1	2021-07-28	United States
S_30_H	S	30	SRR15552937	21650	A	C	0,0591988	2021-07-28	United States
S_156_NA	S	156	SRR15552937	22028	G	-AGTTCA	0,993499	2021-07-28	United States
S_222_V	S	222	SRR15552937	22227	C	T	1	2021-07-28	United States
S_452_R	S	452	SRR15552937	22917	T	G	1	2021-07-28	United States
S_478_K	S	478	SRR15552937	22995	C	A	1	2021-07-28	United States
S_614_G	S	614	SRR15552937	23403	A	G	0,999808	2021-07-28	United States
S_681_R	S	681	SRR15552937	23604	C	G	1	2021-07-28	United States
S_950_N	S	950	SRR15552937	24410	G	A	0,993738	2021-07-28	United States
S_1264_L	S	1264	SRR15552937	25352	G	T	0,998797	2021-07-28	United States
ORF3a_26_L	ORF3a	26	SRR15552937	25469	C	T	1	2021-07-28	United States
M_82_T	M	82	SRR15552937	26767	T	C	1	2021-07-28	United States
ORF6_48_N	ORF6	48	SRR15552937	27345	A	T	1	2021-07-28	United States
ORF7a_120_I	ORF7a	120	SRR15552937	27752	C	T	1	2021-07-28	United States
ORF8_118_NA	ORF8	118	SRR15552937	28247	A	-GATTTC	0,885458	2021-07-28	United States
ORF8_120_L	ORF8	120	SRR15552937	28253	C	A	1	2021-07-28	United States
N_40_C	N	40	SRR15552937	28391	C	T	0,999833	2021-07-28	United States
N_63_G	N	63	SRR15552937	28461	A	G	0,991877	2021-07-28	United States
N_203_M	N	203	SRR15552937	28881	G	T	1	2021-07-28	United States
N_377_Y	N	377	SRR15552937	29402	G	T	1	2021-07-28	United States
ORF1ab_1150_L	ORF1ab	1150	SRR15552938	3714	C	T	0,999552	2021-07-29	United States
ORF1ab_1306_S	ORF1ab	1306	SRR15552938	4181	G	T	1	2021-07-29	United States
ORF1ab_2046_L	ORF1ab	2046	SRR15552938	6402	C	T	0,999493	2021-07-29	United States
ORF1ab_2287_S	ORF1ab	2287	SRR15552938	7124	C	T	1	2021-07-29	United States
ORF1ab_2930_L	ORF1ab	2930	SRR15552938	9053	G	T	0,999763	2021-07-29	United States
ORF1ab_3255_I	ORF1ab	3255	SRR15552938	10029	C	T	0,999696	2021-07-29	United States
ORF1ab_3646_A	ORF1ab	3646	SRR15552938	11201	A	G	0,999685	2021-07-29	United States
ORF1ab_3731_V	ORF1ab	3731	SRR15552938	11456	A	G	0,999822	2021-07-29	United States
ORF1ab_4265_I	ORF1ab	4265	SRR15552938	13059	C	T	0,0689953	2021-07-29	United States
ORF1ab_314_L	ORF1ab	314	SRR15552938	14408	C	T	0,999455	2021-07-29	United States
ORF1ab_662_S	ORF1ab	662	SRR15552938	15451	G	A	0,997365	2021-07-29	United States
ORF1ab_1000_L	ORF1ab	1000	SRR15552938	16466	C	T	0,999809	2021-07-29	United States
ORF1ab_1918_V	ORF1ab	1918	SRR15552938	19220	C	T	0,999862	2021-07-29	United States
S_19_R	S	19	SRR15552938	21618	C	G	1	2021-07-29	United States
S_30_H	S	30	SRR15552938	21650	A	C	0,110535	2021-07-29	United States
S_156_NA	S	156	SRR15552938	22028	G	-AGTTCA	0,992629	2021-07-29	United States
S_452_R	S	452	SRR15552938	22917	T	G	1	2021-07-29	United States
S_478_K	S	478	SRR15552938	22995	C	A	0,99955	2021-07-29	United States
S_614_G	S	614	SRR15552938	23403	A	G	0,999922	2021-07-29	United States
S_681_R	S	681	SRR15552938	23604	C	G	0,999882	2021-07-29	United States
S_950_N	S	950	SRR15552938	24410	G	A	0,989246	2021-07-29	United States
ORF3a_26_L	ORF3a	26	SRR15552938	25469	C	T	0,999906	2021-07-29	United States
ORF3a_210_A	ORF3a	210	SRR15552938	26021	A	C	1	2021-07-29	United States
M_82_T	M	82	SRR15552938	26767	T	C	0,999863	2021-07-29	United States
ORF7a_82_A	ORF7a	82	SRR15552938	27638	T	C	1	2021-07-29	United States
ORF7a_120_I	ORF7a	120	SRR15552938	27752	C	T	1	2021-07-29	United States
ORF7b_40_I	ORF7b	40	SRR15552938	27874	C	T	0,999651	2021-07-29	United States
ORF8_118_NA	ORF8	118	SRR15552938	28247	A	-GATTTC	0,885581	2021-07-29	United States
ORF8_120_L	ORF8	120	SRR15552938	28253	C	A	0,99945	2021-07-29	United States
N_63_G	N	63	SRR15552938	28461	A	G	0,974396	2021-07-29	United States
N_377_Y	N	377	SRR15552938	29402	G	T	0,992754	2021-07-29	United States
ORF1ab_1150_L	ORF1ab	1150	SRR15552939	3714	C	T	1	2021-07-29	United States
ORF1ab_1306_S	ORF1ab	1306	SRR15552939	4181	G	T	0,999868	2021-07-29	United States
ORF1ab_2046_L	ORF1ab	2046	SRR15552939	6402	C	T	0,999575	2021-07-29	United States
ORF1ab_2287_S	ORF1ab	2287	SRR15552939	7124	C	T	0,999385	2021-07-29	United States
ORF1ab_2930_L	ORF1ab	2930	SRR15552939	9053	G	T	0,999657	2021-07-29	United States
ORF1ab_3255_I	ORF1ab	3255	SRR15552939	10029	C	T	0,999914	2021-07-29	United States
ORF1ab_3646_A	ORF1ab	3646	SRR15552939	11201	A	G	0,999617	2021-07-29	United States
ORF1ab_3731_V	ORF1ab	3731	SRR15552939	11456	A	G	0,999863	2021-07-29	United States
ORF1ab_314_L	ORF1ab	314	SRR15552939	14408	C	T	0,9995	2021-07-29	United States
ORF1ab_662_S	ORF1ab	662	SRR15552939	15451	G	A	0,998007	2021-07-29	United States
ORF1ab_1000_L	ORF1ab	1000	SRR15552939	16466	C	T	0,999817	2021-07-29	United States
ORF1ab_1918_V	ORF1ab	1918	SRR15552939	19220	C	T	0,999702	2021-07-29	United States
S_19_R	S	19	SRR15552939	21618	C	G	0,999837	2021-07-29	United States
S_70_I	S	70	SRR15552939	21770	G	A	0,998643	2021-07-29	United States
S_142_D	S	142	SRR15552939	21987	G	A	0,437625	2021-07-29	United States
S_156_NA	S	156	SRR15552939	22028	G	-AGTTCA	0,990036	2021-07-29	United States
S_452_R	S	452	SRR15552939	22917	T	G	0,999487	2021-07-29	United States
S_478_K	S	478	SRR15552939	22995	C	A	0,999862	2021-07-29	United States
S_614_G	S	614	SRR15552939	23403	A	G	0,999961	2021-07-29	United States
S_681_R	S	681	SRR15552939	23604	C	G	1	2021-07-29	United States
S_950_N	S	950	SRR15552939	24410	G	A	0,747618	2021-07-29	United States
ORF3a_26_L	ORF3a	26	SRR15552939	25469	C	T	0,999825	2021-07-29	United States
ORF3a_210_A	ORF3a	210	SRR15552939	26021	A	C	1	2021-07-29	United States
M_82_T	M	82	SRR15552939	26767	T	C	0,999854	2021-07-29	United States
ORF7a_82_A	ORF7a	82	SRR15552939	27638	T	C	0,999468	2021-07-29	United States
ORF7a_120_I	ORF7a	120	SRR15552939	27752	C	T	0,999916	2021-07-29	United States
ORF7b_40_I	ORF7b	40	SRR15552939	27874	C	T	0,999102	2021-07-29	United States
ORF8_118_NA	ORF8	118	SRR15552939	28247	A	-GATTTC	0,924614	2021-07-29	United States
ORF8_120_L	ORF8	120	SRR15552939	28253	C	A	0,97561	2021-07-29	United States
N_63_G	N	63	SRR15552939	28461	A	G	0,974187	2021-07-29	United States
N_203_M	N	203	SRR15552939	28881	G	T	0,999614	2021-07-29	United States
N_215_C	N	215	SRR15552939	28916	G	T	0,999408	2021-07-29	United States
N_254_V	N	254	SRR15552939	29034	C	T	0,0509756	2021-07-29	United States
N_377_Y	N	377	SRR15552939	29402	G	T	0,999439	2021-07-29	United States
ORF1ab_1633_D	ORF1ab	1633	SRR15552941	5164	G	T	0,999681	2021-07-29	United States
ORF1ab_1640_L	ORF1ab	1640	SRR15552941	5184	C	T	0,99939	2021-07-29	United States
ORF1ab_3209_V	ORF1ab	3209	SRR15552941	9891	C	T	0,99938	2021-07-29	United States
ORF1ab_3359_S	ORF1ab	3359	SRR15552941	10340	C	T	0,0541868	2021-07-29	United States
ORF1ab_3718_A	ORF1ab	3718	SRR15552941	11418	T	C	0,999752	2021-07-29	United States
ORF1ab_3750_I	ORF1ab	3750	SRR15552941	11514	C	T	0,999664	2021-07-29	United States
ORF1ab_314_L	ORF1ab	314	SRR15552941	14408	C	T	0,999831	2021-07-29	United States
ORF1ab_662_S	ORF1ab	662	SRR15552941	15451	G	A	0,998425	2021-07-29	United States
ORF1ab_1000_L	ORF1ab	1000	SRR15552941	16466	C	T	0,999848	2021-07-29	United States
S_19_R	S	19	SRR15552941	21618	C	G	0,999774	2021-07-29	United States
S_142_D	S	142	SRR15552941	21987	G	A	0,603783	2021-07-29	United States
S_156_NA	S	156	SRR15552941	22028	G	-AGTTCA	0,996283	2021-07-29	United States
S_222_V	S	222	SRR15552941	22227	C	T	0,999555	2021-07-29	United States
S_289_I	S	289	SRR15552941	22427	G	A	0,999335	2021-07-29	United States
S_452_R	S	452	SRR15552941	22917	T	G	0,999651	2021-07-29	United States
S_478_K	S	478	SRR15552941	22995	C	A	0,999939	2021-07-29	United States
S_614_G	S	614	SRR15552941	23403	A	G	0,999811	2021-07-29	United States
S_681_R	S	681	SRR15552941	23604	C	G	0,999661	2021-07-29	United States
S_950_N	S	950	SRR15552941	24410	G	A	0,943954	2021-07-29	United States
ORF3a_26_L	ORF3a	26	SRR15552941	25469	C	T	0,999805	2021-07-29	United States
M_82_T	M	82	SRR15552941	26767	T	C	0,999534	2021-07-29	United States
ORF7a_82_A	ORF7a	82	SRR15552941	27638	T	C	0,999644	2021-07-29	United States
ORF7a_120_I	ORF7a	120	SRR15552941	27752	C	T	0,999836	2021-07-29	United States
ORF8_118_NA	ORF8	118	SRR15552941	28247	A	-GATTTC	0,918862	2021-07-29	United States
ORF8_120_L	ORF8	120	SRR15552941	28253	C	A	0,992657	2021-07-29	United States
N_18_V	N	18	SRR15552941	28326	G	T	0,999795	2021-07-29	United States
N_63_G	N	63	SRR15552941	28461	A	G	0,984854	2021-07-29	United States
N_203_M	N	203	SRR15552941	28881	G	T	0,999771	2021-07-29	United States
N_377_Y	N	377	SRR15552941	29402	G	T	0,998935	2021-07-29	United States
ORF1ab_1306_S	ORF1ab	1306	SRR15552942	4181	G	T	0,999901	2021-07-29	United States
ORF1ab_2046_L	ORF1ab	2046	SRR15552942	6402	C	T	0,999491	2021-07-29	United States
ORF1ab_2287_S	ORF1ab	2287	SRR15552942	7124	C	T	0,999517	2021-07-29	United States
ORF1ab_2930_L	ORF1ab	2930	SRR15552942	9053	G	T	0,999632	2021-07-29	United States
ORF1ab_3255_I	ORF1ab	3255	SRR15552942	10029	C	T	0,999791	2021-07-29	United States
ORF1ab_3351_N	ORF1ab	3351	SRR15552942	10318	G	T	1	2021-07-29	United States
ORF1ab_3646_A	ORF1ab	3646	SRR15552942	11201	A	G	0,999866	2021-07-29	United States
ORF1ab_314_L	ORF1ab	314	SRR15552942	14408	C	T	0,999809	2021-07-29	United States
ORF1ab_662_S	ORF1ab	662	SRR15552942	15451	G	A	0,997894	2021-07-29	United States
ORF1ab_1000_L	ORF1ab	1000	SRR15552942	16466	C	T	0,999715	2021-07-29	United States
ORF1ab_1918_V	ORF1ab	1918	SRR15552942	19220	C	T	0,999532	2021-07-29	United States
S_19_R	S	19	SRR15552942	21618	C	G	0,999929	2021-07-29	United States
S_112_L	S	112	SRR15552942	21897	C	T	1	2021-07-29	United States
S_142_D	S	142	SRR15552942	21987	G	A	0,586375	2021-07-29	United States
S_156_NA	S	156	SRR15552942	22028	G	-AGTTCA	0,996272	2021-07-29	United States
S_452_R	S	452	SRR15552942	22917	T	G	0,998969	2021-07-29	United States
S_478_K	S	478	SRR15552942	22995	C	A	1	2021-07-29	United States
S_614_G	S	614	SRR15552942	23403	A	G	0,999819	2021-07-29	United States
S_681_R	S	681	SRR15552942	23604	C	G	1	2021-07-29	United States
S_950_N	S	950	SRR15552942	24410	G	A	0,857425	2021-07-29	United States
ORF3a_26_L	ORF3a	26	SRR15552942	25469	C	T	0,999556	2021-07-29	United States
ORF3a_239_Q	ORF3a	239	SRR15552942	26107	G	C	0,999756	2021-07-29	United States
M_82_T	M	82	SRR15552942	26767	T	C	0,999657	2021-07-29	United States
ORF7a_82_A	ORF7a	82	SRR15552942	27638	T	C	1	2021-07-29	United States
ORF7a_120_I	ORF7a	120	SRR15552942	27752	C	T	0,999746	2021-07-29	United States
ORF7b_40_I	ORF7b	40	SRR15552942	27874	C	T	0,999113	2021-07-29	United States
ORF8_118_NA	ORF8	118	SRR15552942	28247	A	-GATTTC	0,930571	2021-07-29	United States
ORF8_120_L	ORF8	120	SRR15552942	28253	C	A	0,997912	2021-07-29	United States
N_63_G	N	63	SRR15552942	28461	A	G	0,976517	2021-07-29	United States
N_203_M	N	203	SRR15552942	28881	G	T	0,999672	2021-07-29	United States
N_215_C	N	215	SRR15552942	28916	G	T	0,999539	2021-07-29	United States
N_374_N	N	374	SRR15552942	29395	G	T	1	2021-07-29	United States
N_377_Y	N	377	SRR15552942	29402	G	T	0,99929	2021-07-29	United States
ORF1ab_1306_S	ORF1ab	1306	SRR15552943	4181	G	T	0,999847	2021-07-29	United States
ORF1ab_2033_V	ORF1ab	2033	SRR15552943	6363	C	T	0,999739	2021-07-29	United States
ORF1ab_2046_L	ORF1ab	2046	SRR15552943	6402	C	T	0,999409	2021-07-29	United States
ORF1ab_2287_S	ORF1ab	2287	SRR15552943	7124	C	T	0,999544	2021-07-29	United States
ORF1ab_2930_L	ORF1ab	2930	SRR15552943	9053	G	T	0,999548	2021-07-29	United States
ORF1ab_3220_V	ORF1ab	3220	SRR15552943	9924	C	T	0,99989	2021-07-29	United States
ORF1ab_3255_I	ORF1ab	3255	SRR15552943	10029	C	T	0,999553	2021-07-29	United States
ORF1ab_3646_A	ORF1ab	3646	SRR15552943	11201	A	G	0,999763	2021-07-29	United States
ORF1ab_4065_I	ORF1ab	4065	SRR15552943	12459	C	T	0,0646647	2021-07-29	United States
ORF1ab_4265_I	ORF1ab	4265	SRR15552943	13059	C	T	0,26594	2021-07-29	United States
ORF1ab_314_L	ORF1ab	314	SRR15552943	14408	C	T	0,999498	2021-07-29	United States
ORF1ab_662_S	ORF1ab	662	SRR15552943	15451	G	A	0,998173	2021-07-29	United States
ORF1ab_1000_L	ORF1ab	1000	SRR15552943	16466	C	T	0,999757	2021-07-29	United States
ORF1ab_1918_V	ORF1ab	1918	SRR15552943	19220	C	T	0,999767	2021-07-29	United States
S_19_R	S	19	SRR15552943	21618	C	G	0,999743	2021-07-29	United States
S_112_L	S	112	SRR15552943	21897	C	T	0,996483	2021-07-29	United States
S_142_D	S	142	SRR15552943	21987	G	A	0,582329	2021-07-29	United States
S_156_NA	S	156	SRR15552943	22028	G	-AGTTCA	0,995988	2021-07-29	United States
S_452_R	S	452	SRR15552943	22917	T	G	0,999428	2021-07-29	United States
S_478_K	S	478	SRR15552943	22995	C	A	0,999915	2021-07-29	United States
S_614_G	S	614	SRR15552943	23403	A	G	0,999857	2021-07-29	United States
S_681_R	S	681	SRR15552943	23604	C	G	0,953818	2021-07-29	United States
S_950_N	S	950	SRR15552943	24410	G	A	0,961252	2021-07-29	United States
ORF3a_26_L	ORF3a	26	SRR15552943	25469	C	T	0,999935	2021-07-29	United States
ORF3a_239_Q	ORF3a	239	SRR15552943	26107	G	C	0,999879	2021-07-29	United States
M_82_T	M	82	SRR15552943	26767	T	C	0,999632	2021-07-29	United States
ORF7a_82_A	ORF7a	82	SRR15552943	27638	T	C	0,99962	2021-07-29	United States
ORF7a_120_I	ORF7a	120	SRR15552943	27752	C	T	0,999711	2021-07-29	United States
ORF7b_40_I	ORF7b	40	SRR15552943	27874	C	T	0,999868	2021-07-29	United States
ORF8_118_NA	ORF8	118	SRR15552943	28247	A	-GATTTC	0,919286	2021-07-29	United States
ORF8_120_L	ORF8	120	SRR15552943	28253	C	A	0,997531	2021-07-29	United States
N_63_G	N	63	SRR15552943	28461	A	G	0,986168	2021-07-29	United States
N_203_M	N	203	SRR15552943	28881	G	T	0,999788	2021-07-29	United States
N_215_C	N	215	SRR15552943	28916	G	T	0,99962	2021-07-29	United States
N_370_N	N	370	SRR15552943	29383	G	T	0,648378	2021-07-29	United States
N_377_Y	N	377	SRR15552943	29402	G	T	0,997846	2021-07-29	United States
ORF1ab_1640_L	ORF1ab	1640	SRR15552945	5184	C	T	0,999724	2021-07-28	United States
ORF1ab_3209_V	ORF1ab	3209	SRR15552945	9891	C	T	0,999561	2021-07-28	United States
ORF1ab_3654_C	ORF1ab	3654	SRR15552945	11226	A	G	0,0824629	2021-07-28	United States
ORF1ab_3718_A	ORF1ab	3718	SRR15552945	11418	T	C	0,999647	2021-07-28	United States
ORF1ab_3750_I	ORF1ab	3750	SRR15552945	11514	C	T	0,999601	2021-07-28	United States
ORF1ab_4083_M	ORF1ab	4083	SRR15552945	12513	C	T	0,22416	2021-07-28	United States
ORF1ab_314_L	ORF1ab	314	SRR15552945	14408	C	T	0,999535	2021-07-28	United States
ORF1ab_662_S	ORF1ab	662	SRR15552945	15451	G	A	0,998138	2021-07-28	United States
ORF1ab_839_I	ORF1ab	839	SRR15552945	15982	G	A	0,999854	2021-07-28	United States
ORF1ab_1000_L	ORF1ab	1000	SRR15552945	16466	C	T	0,999915	2021-07-28	United States
S_19_R	S	19	SRR15552945	21618	C	G	1	2021-07-28	United States
S_142_D	S	142	SRR15552945	21987	G	A	0,694737	2021-07-28	United States
S_156_NA	S	156	SRR15552945	22028	G	-AGTTCA	0,996595	2021-07-28	United States
S_222_V	S	222	SRR15552945	22227	C	T	0,999938	2021-07-28	United States
S_452_R	S	452	SRR15552945	22917	T	G	1	2021-07-28	United States
S_478_K	S	478	SRR15552945	22995	C	A	0,999826	2021-07-28	United States
S_614_G	S	614	SRR15552945	23403	A	G	0,999917	2021-07-28	United States
S_681_R	S	681	SRR15552945	23604	C	G	0,999737	2021-07-28	United States
S_950_N	S	950	SRR15552945	24410	G	A	0,977044	2021-07-28	United States
ORF3a_26_L	ORF3a	26	SRR15552945	25469	C	T	0,999891	2021-07-28	United States
ORF3a_224_C	ORF3a	224	SRR15552945	26062	G	T	0,999391	2021-07-28	United States
M_82_T	M	82	SRR15552945	26767	T	C	0,999884	2021-07-28	United States
M_197_N	M	197	SRR15552945	27112	G	A	0,999554	2021-07-28	United States
ORF7a_82_A	ORF7a	82	SRR15552945	27638	T	C	1	2021-07-28	United States
ORF7a_120_I	ORF7a	120	SRR15552945	27752	C	T	0,999713	2021-07-28	United States
ORF8_118_NA	ORF8	118	SRR15552945	28247	A	-GATTTC	0,912747	2021-07-28	United States
ORF8_120_L	ORF8	120	SRR15552945	28253	C	A	0,996965	2021-07-28	United States
N_63_G	N	63	SRR15552945	28461	A	G	0,975484	2021-07-28	United States
N_203_M	N	203	SRR15552945	28881	G	T	1	2021-07-28	United States
N_377_Y	N	377	SRR15552945	29402	G	T	0,998164	2021-07-28	United States
ORF1ab_767_K	ORF1ab	767	SRR15552947	2564	G	A	0,999889	2021-07-31	United States
ORF1ab_1228_G	ORF1ab	1228	SRR15552947	3948	A	G	0,999855	2021-07-31	United States
ORF1ab_1306_S	ORF1ab	1306	SRR15552947	4181	G	T	0,999803	2021-07-31	United States
ORF1ab_2046_L	ORF1ab	2046	SRR15552947	6402	C	T	0,997976	2021-07-31	United States
ORF1ab_2287_S	ORF1ab	2287	SRR15552947	7124	C	T	0,999865	2021-07-31	United States
ORF1ab_2930_L	ORF1ab	2930	SRR15552947	9053	G	T	0,999847	2021-07-31	United States
ORF1ab_3255_I	ORF1ab	3255	SRR15552947	10029	C	T	0,999756	2021-07-31	United States
ORF1ab_3646_A	ORF1ab	3646	SRR15552947	11201	A	G	0,999712	2021-07-31	United States
ORF1ab_3766_F	ORF1ab	3766	SRR15552947	11562	G	T	0,943862	2021-07-31	United States
ORF1ab_314_L	ORF1ab	314	SRR15552947	14408	C	T	0,999002	2021-07-31	United States
ORF1ab_418_NA	ORF1ab	418	SRR15552947	14720	G	+T	0,0626659	2021-07-31	United States
ORF1ab_662_S	ORF1ab	662	SRR15552947	15451	G	A	0,998867	2021-07-31	United States
ORF1ab_1000_L	ORF1ab	1000	SRR15552947	16466	C	T	0,999876	2021-07-31	United States
ORF1ab_1918_V	ORF1ab	1918	SRR15552947	19220	C	T	0,999578	2021-07-31	United States
S_19_R	S	19	SRR15552947	21618	C	G	0,999937	2021-07-31	United States
S_142_D	S	142	SRR15552947	21987	G	A	0,65846	2021-07-31	United States
S_156_NA	S	156	SRR15552947	22028	G	-AGTTCA	0,998581	2021-07-31	United States
S_452_R	S	452	SRR15552947	22917	T	G	0,999931	2021-07-31	United States
S_478_K	S	478	SRR15552947	22995	C	A	0,999876	2021-07-31	United States
S_614_G	S	614	SRR15552947	23403	A	G	0,999854	2021-07-31	United States
S_681_R	S	681	SRR15552947	23604	C	G	0,999546	2021-07-31	United States
S_950_N	S	950	SRR15552947	24410	G	A	0,938098	2021-07-31	United States
ORF3a_26_L	ORF3a	26	SRR15552947	25469	C	T	0,999886	2021-07-31	United States
ORF3a_239_Q	ORF3a	239	SRR15552947	26107	G	C	0,999953	2021-07-31	United States
M_82_T	M	82	SRR15552947	26767	T	C	0,999811	2021-07-31	United States
ORF7a_82_A	ORF7a	82	SRR15552947	27638	T	C	1	2021-07-31	United States
ORF7a_120_I	ORF7a	120	SRR15552947	27752	C	T	0,999868	2021-07-31	United States
ORF7b_40_I	ORF7b	40	SRR15552947	27874	C	T	0,999866	2021-07-31	United States
ORF8_118_NA	ORF8	118	SRR15552947	28247	A	-GATTTC	0,841926	2021-07-31	United States
ORF8_119_V	ORF8	119	SRR15552947	28249	A	T	0,977011	2021-07-31	United States
ORF8_120_L	ORF8	120	SRR15552947	28253	C	A	0,987944	2021-07-31	United States
N_63_G	N	63	SRR15552947	28461	A	G	0,943005	2021-07-31	United States
N_203_M	N	203	SRR15552947	28881	G	T	0,999786	2021-07-31	United States
N_215_C	N	215	SRR15552947	28916	G	T	0,999287	2021-07-31	United States
N_377_Y	N	377	SRR15552947	29402	G	T	0,999127	2021-07-31	United States
ORF1ab_1633_D	ORF1ab	1633	SRR15552948	5164	G	T	0,999356	2021-07-31	United States
ORF1ab_1640_L	ORF1ab	1640	SRR15552948	5184	C	T	0,999206	2021-07-31	United States
ORF1ab_3148_V	ORF1ab	3148	SRR15552948	9707	A	G	0,999723	2021-07-31	United States
ORF1ab_3209_V	ORF1ab	3209	SRR15552948	9891	C	T	0,999342	2021-07-31	United States
ORF1ab_3718_A	ORF1ab	3718	SRR15552948	11418	T	C	0,999825	2021-07-31	United States
ORF1ab_3750_I	ORF1ab	3750	SRR15552948	11514	C	T	0,999228	2021-07-31	United States
ORF1ab_314_L	ORF1ab	314	SRR15552948	14408	C	T	0,999162	2021-07-31	United States
ORF1ab_662_S	ORF1ab	662	SRR15552948	15451	G	A	0,998776	2021-07-31	United States
ORF1ab_1000_L	ORF1ab	1000	SRR15552948	16466	C	T	0,999712	2021-07-31	United States
ORF1ab_1259_S	ORF1ab	1259	SRR15552948	17242	G	T	0,0694334	2021-07-31	United States
S_19_R	S	19	SRR15552948	21618	C	G	0,999953	2021-07-31	United States
S_30_H	S	30	SRR15552948	21650	A	C	0,0801302	2021-07-31	United States
S_142_D	S	142	SRR15552948	21987	G	A	0,651525	2021-07-31	United States
S_156_NA	S	156	SRR15552948	22028	G	-AGTTCA	0,999494	2021-07-31	United States
S_222_V	S	222	SRR15552948	22227	C	T	0,999508	2021-07-31	United States
S_289_I	S	289	SRR15552948	22427	G	A	1	2021-07-31	United States
S_452_R	S	452	SRR15552948	22917	T	G	0,999471	2021-07-31	United States
S_478_K	S	478	SRR15552948	22995	C	A	0,999792	2021-07-31	United States
S_614_G	S	614	SRR15552948	23403	A	G	0,999872	2021-07-31	United States
S_681_R	S	681	SRR15552948	23604	C	G	0,999715	2021-07-31	United States
S_950_N	S	950	SRR15552948	24410	G	A	0,937042	2021-07-31	United States
ORF3a_26_L	ORF3a	26	SRR15552948	25469	C	T	0,999673	2021-07-31	United States
M_82_T	M	82	SRR15552948	26767	T	C	0,999797	2021-07-31	United States
ORF7a_82_A	ORF7a	82	SRR15552948	27638	T	C	0,998961	2021-07-31	United States
ORF7a_120_I	ORF7a	120	SRR15552948	27752	C	T	0,999395	2021-07-31	United States
ORF8_118_NA	ORF8	118	SRR15552948	28247	A	-GATTTC	0,830897	2021-07-31	United States
ORF8_119_V	ORF8	119	SRR15552948	28249	A	T	0,970199	2021-07-31	United States
ORF8_120_L	ORF8	120	SRR15552948	28253	C	A	0,996578	2021-07-31	United States
N_1_L	N	1	SRR15552948	28274	A	C	0,0841404	2021-07-31	United States
N_18_V	N	18	SRR15552948	28326	G	T	0,999813	2021-07-31	United States
N_63_G	N	63	SRR15552948	28461	A	G	0,968211	2021-07-31	United States
N_203_M	N	203	SRR15552948	28881	G	T	0,999653	2021-07-31	United States
N_377_Y	N	377	SRR15552948	29402	G	T	0,994821	2021-07-31	United States
ORF1ab_1306_S	ORF1ab	1306	SRR15552949	4181	G	T	1	2021-07-31	United States
ORF1ab_2046_L	ORF1ab	2046	SRR15552949	6402	C	T	0,99809	2021-07-31	United States
ORF1ab_2232_C	ORF1ab	2232	SRR15552949	6961	G	T	1	2021-07-31	United States
ORF1ab_2287_S	ORF1ab	2287	SRR15552949	7124	C	T	1	2021-07-31	United States
ORF1ab_2855_V	ORF1ab	2855	SRR15552949	8829	C	T	0,999188	2021-07-31	United States
ORF1ab_2930_L	ORF1ab	2930	SRR15552949	9053	G	T	1	2021-07-31	United States
ORF1ab_3255_I	ORF1ab	3255	SRR15552949	10029	C	T	0,999809	2021-07-31	United States
ORF1ab_3646_A	ORF1ab	3646	SRR15552949	11201	A	G	0,999505	2021-07-31	United States
ORF1ab_4164_I	ORF1ab	4164	SRR15552949	12756	C	T	0,999803	2021-07-31	United States
ORF1ab_314_L	ORF1ab	314	SRR15552949	14408	C	T	0,999478	2021-07-31	United States
ORF1ab_662_S	ORF1ab	662	SRR15552949	15451	G	A	0,999422	2021-07-31	United States
ORF1ab_1000_L	ORF1ab	1000	SRR15552949	16466	C	T	0,999489	2021-07-31	United States
ORF1ab_1847_S	ORF1ab	1847	SRR15552949	19006	G	T	0,999682	2021-07-31	United States
ORF1ab_1918_V	ORF1ab	1918	SRR15552949	19220	C	T	0,999818	2021-07-31	United States
S_19_R	S	19	SRR15552949	21618	C	G	1	2021-07-31	United States
S_30_H	S	30	SRR15552949	21650	A	C	0,107541	2021-07-31	United States
S_156_NA	S	156	SRR15552949	22028	G	-AGTTCA	1	2021-07-31	United States
S_452_R	S	452	SRR15552949	22917	T	G	1	2021-07-31	United States
S_478_K	S	478	SRR15552949	22995	C	A	0,999272	2021-07-31	United States
S_614_G	S	614	SRR15552949	23403	A	G	0,99995	2021-07-31	United States
S_681_R	S	681	SRR15552949	23604	C	G	0,999279	2021-07-31	United States
S_809_S	S	809	SRR15552949	23987	C	T	0,99981	2021-07-31	United States
S_950_N	S	950	SRR15552949	24410	G	A	0,982613	2021-07-31	United States
ORF3a_26_L	ORF3a	26	SRR15552949	25469	C	T	1	2021-07-31	United States
M_82_T	M	82	SRR15552949	26767	T	C	0,999822	2021-07-31	United States
ORF7a_82_A	ORF7a	82	SRR15552949	27638	T	C	1	2021-07-31	United States
ORF7a_120_I	ORF7a	120	SRR15552949	27752	C	T	1	2021-07-31	United States
ORF7b_40_I	ORF7b	40	SRR15552949	27874	C	T	1	2021-07-31	United States
ORF8_118_NA	ORF8	118	SRR15552949	28247	A	-GATTTC	0,811801	2021-07-31	United States
ORF8_120_L	ORF8	120	SRR15552949	28253	C	A	0,994186	2021-07-31	United States
N_63_G	N	63	SRR15552949	28461	A	G	0,984724	2021-07-31	United States
N_203_M	N	203	SRR15552949	28881	G	T	1	2021-07-31	United States
N_215_C	N	215	SRR15552949	28916	G	T	1	2021-07-31	United States
N_377_Y	N	377	SRR15552949	29402	G	T	1	2021-07-31	United States
ORF1ab_140_NA	ORF1ab	140	SRR15552950	685	A	-AAGTCATTT	0,955538	2021-07-31	United States
ORF1ab_216_Y	ORF1ab	216	SRR15552950	912	C	A	0,999649	2021-07-31	United States
ORF1ab_330_L	ORF1ab	330	SRR15552950	1254	C	T	0,450035	2021-07-31	United States
ORF1ab_1306_S	ORF1ab	1306	SRR15552950	4181	G	T	0,999883	2021-07-31	United States
ORF1ab_2046_L	ORF1ab	2046	SRR15552950	6402	C	T	0,996819	2021-07-31	United States
ORF1ab_2287_S	ORF1ab	2287	SRR15552950	7124	C	T	0,99977	2021-07-31	United States
ORF1ab_2930_L	ORF1ab	2930	SRR15552950	9053	G	T	0,999939	2021-07-31	United States
ORF1ab_3255_I	ORF1ab	3255	SRR15552950	10029	C	T	0,99985	2021-07-31	United States
ORF1ab_3646_A	ORF1ab	3646	SRR15552950	11201	A	G	0,998567	2021-07-31	United States
ORF1ab_314_L	ORF1ab	314	SRR15552950	14408	C	T	0,999627	2021-07-31	United States
ORF1ab_662_S	ORF1ab	662	SRR15552950	15451	G	A	0,99635	2021-07-31	United States
ORF1ab_1000_L	ORF1ab	1000	SRR15552950	16466	C	T	0,99952	2021-07-31	United States
ORF1ab_1918_V	ORF1ab	1918	SRR15552950	19220	C	T	0,999658	2021-07-31	United States
S_19_R	S	19	SRR15552950	21618	C	G	0,999737	2021-07-31	United States
S_95_I	S	95	SRR15552950	21846	C	T	1	2021-07-31	United States
S_142_D	S	142	SRR15552950	21987	G	A	0,768882	2021-07-31	United States
S_156_NA	S	156	SRR15552950	22028	G	-AGTTCA	0,997922	2021-07-31	United States
S_452_R	S	452	SRR15552950	22917	T	G	0,999939	2021-07-31	United States
S_478_K	S	478	SRR15552950	22995	C	A	0,999768	2021-07-31	United States
S_614_G	S	614	SRR15552950	23403	A	G	0,999823	2021-07-31	United States
S_681_R	S	681	SRR15552950	23604	C	G	0,999785	2021-07-31	United States
S_950_N	S	950	SRR15552950	24410	G	A	0,974782	2021-07-31	United States
ORF3a_26_L	ORF3a	26	SRR15552950	25469	C	T	0,999889	2021-07-31	United States
M_82_T	M	82	SRR15552950	26767	T	C	0,99971	2021-07-31	United States
ORF7a_82_A	ORF7a	82	SRR15552950	27638	T	C	1	2021-07-31	United States
ORF7a_120_I	ORF7a	120	SRR15552950	27752	C	T	1	2021-07-31	United States
ORF7b_40_I	ORF7b	40	SRR15552950	27874	C	T	0,999551	2021-07-31	United States
ORF8_118_NA	ORF8	118	SRR15552950	28247	A	-GATTTC	0,843025	2021-07-31	United States
ORF8_119_V	ORF8	119	SRR15552950	28249	A	T	0,967213	2021-07-31	United States
ORF8_120_L	ORF8	120	SRR15552950	28253	C	A	0,989517	2021-07-31	United States
N_63_G	N	63	SRR15552950	28461	A	G	0,975489	2021-07-31	United States
N_203_M	N	203	SRR15552950	28881	G	T	0,999707	2021-07-31	United States
N_215_C	N	215	SRR15552950	28916	G	T	0,99942	2021-07-31	United States
N_377_Y	N	377	SRR15552950	29402	G	T	0,998722	2021-07-31	United States
ORF1ab_3209_V	ORF1ab	3209	SRR15552951	9891	C	T	1	2021-07-31	United States
ORF1ab_3718_A	ORF1ab	3718	SRR15552951	11418	T	C	1	2021-07-31	United States
ORF1ab_3750_I	ORF1ab	3750	SRR15552951	11514	C	T	0,997319	2021-07-31	United States
ORF1ab_314_L	ORF1ab	314	SRR15552951	14408	C	T	0,998758	2021-07-31	United States
ORF1ab_662_S	ORF1ab	662	SRR15552951	15451	G	A	1	2021-07-31	United States
ORF1ab_1000_L	ORF1ab	1000	SRR15552951	16466	C	T	1	2021-07-31	United States
S_19_R	S	19	SRR15552951	21618	C	G	1	2021-07-31	United States
S_156_NA	S	156	SRR15552951	22028	G	-AGTTCA	1	2021-07-31	United States
S_222_V	S	222	SRR15552951	22227	C	T	1	2021-07-31	United States
S_452_R	S	452	SRR15552951	22917	T	G	1	2021-07-31	United States
S_478_K	S	478	SRR15552951	22995	C	A	1	2021-07-31	United States
S_614_G	S	614	SRR15552951	23403	A	G	1	2021-07-31	United States
S_681_R	S	681	SRR15552951	23604	C	G	1	2021-07-31	United States
S_950_N	S	950	SRR15552951	24410	G	A	0,984216	2021-07-31	United States
ORF3a_26_L	ORF3a	26	SRR15552951	25469	C	T	1	2021-07-31	United States
M_82_T	M	82	SRR15552951	26767	T	C	0,999409	2021-07-31	United States
ORF8_118_NA	ORF8	118	SRR15552951	28247	A	-GATTTC	0,830236	2021-07-31	United States
N_18_V	N	18	SRR15552951	28326	G	T	0,999241	2021-07-31	United States
N_63_G	N	63	SRR15552951	28461	A	G	0,995657	2021-07-31	United States
N_203_M	N	203	SRR15552951	28881	G	T	1	2021-07-31	United States
ORF1ab_1633_D	ORF1ab	1633	SRR15552953	5164	G	T	1	2021-07-31	United States
ORF1ab_1640_L	ORF1ab	1640	SRR15552953	5184	C	T	1	2021-07-31	United States
ORF1ab_1826_D	ORF1ab	1826	SRR15552953	5743	G	C	0,0604148	2021-07-31	United States
ORF1ab_1827_H	ORF1ab	1827	SRR15552953	5744	T	C	0,0605787	2021-07-31	United States
ORF1ab_3148_V	ORF1ab	3148	SRR15552953	9707	A	G	0,999425	2021-07-31	United States
ORF1ab_3209_V	ORF1ab	3209	SRR15552953	9891	C	T	0,993421	2021-07-31	United States
ORF1ab_3718_A	ORF1ab	3718	SRR15552953	11418	T	C	1	2021-07-31	United States
ORF1ab_3750_I	ORF1ab	3750	SRR15552953	11514	C	T	0,997299	2021-07-31	United States
ORF1ab_314_L	ORF1ab	314	SRR15552953	14408	C	T	0,997859	2021-07-31	United States
ORF1ab_662_S	ORF1ab	662	SRR15552953	15451	G	A	1	2021-07-31	United States
ORF1ab_1000_L	ORF1ab	1000	SRR15552953	16466	C	T	0,998299	2021-07-31	United States
S_19_R	S	19	SRR15552953	21618	C	G	0,996951	2021-07-31	United States
S_30_H	S	30	SRR15552953	21650	A	C	0,0606936	2021-07-31	United States
S_452_R	S	452	SRR15552953	22917	T	G	1	2021-07-31	United States
S_478_K	S	478	SRR15552953	22995	C	A	1	2021-07-31	United States
S_614_G	S	614	SRR15552953	23403	A	G	0,999942	2021-07-31	United States
S_681_R	S	681	SRR15552953	23604	C	G	0,997797	2021-07-31	United States
S_950_N	S	950	SRR15552953	24410	G	A	0,991311	2021-07-31	United States
ORF3a_26_L	ORF3a	26	SRR15552953	25469	C	T	1	2021-07-31	United States
M_82_T	M	82	SRR15552953	26767	T	C	0,999779	2021-07-31	United States
ORF8_118_NA	ORF8	118	SRR15552953	28247	A	-GATTTC	0,788802	2021-07-31	United States
ORF8_120_L	ORF8	120	SRR15552953	28253	C	A	1	2021-07-31	United States
N_18_V	N	18	SRR15552953	28326	G	T	0,99968	2021-07-31	United States
N_63_G	N	63	SRR15552953	28461	A	G	0,988278	2021-07-31	United States
N_203_M	N	203	SRR15552953	28881	G	T	1	2021-07-31	United States
ORF1ab_1633_D	ORF1ab	1633	SRR15552955	5164	G	T	0,997557	2021-07-31	United States
ORF1ab_1640_L	ORF1ab	1640	SRR15552955	5184	C	T	1	2021-07-31	United States
ORF1ab_2936_A	ORF1ab	2936	SRR15552955	9071	A	G	0,0784581	2021-07-31	United States
ORF1ab_3209_V	ORF1ab	3209	SRR15552955	9891	C	T	0,999879	2021-07-31	United States
ORF1ab_3718_A	ORF1ab	3718	SRR15552955	11418	T	C	0,999975	2021-07-31	United States
ORF1ab_3750_I	ORF1ab	3750	SRR15552955	11514	C	T	0,999311	2021-07-31	United States
ORF1ab_314_L	ORF1ab	314	SRR15552955	14408	C	T	0,999456	2021-07-31	United States
ORF1ab_662_S	ORF1ab	662	SRR15552955	15451	G	A	0,99858	2021-07-31	United States
ORF1ab_1000_L	ORF1ab	1000	SRR15552955	16466	C	T	0,999759	2021-07-31	United States
S_19_R	S	19	SRR15552955	21618	C	G	1	2021-07-31	United States
S_30_H	S	30	SRR15552955	21650	A	C	0,0976762	2021-07-31	United States
S_142_D	S	142	SRR15552955	21987	G	A	0,838617	2021-07-31	United States
S_156_NA	S	156	SRR15552955	22028	G	-AGTTCA	0,999452	2021-07-31	United States
S_222_V	S	222	SRR15552955	22227	C	T	0,999572	2021-07-31	United States
S_289_I	S	289	SRR15552955	22427	G	A	1	2021-07-31	United States
S_452_R	S	452	SRR15552955	22917	T	G	0,999846	2021-07-31	United States
S_478_K	S	478	SRR15552955	22995	C	A	0,999589	2021-07-31	United States
S_614_G	S	614	SRR15552955	23403	A	G	0,999871	2021-07-31	United States
S_681_R	S	681	SRR15552955	23604	C	G	0,999897	2021-07-31	United States
S_950_N	S	950	SRR15552955	24410	G	A	0,990942	2021-07-31	United States
ORF3a_26_L	ORF3a	26	SRR15552955	25469	C	T	0,999766	2021-07-31	United States
M_82_T	M	82	SRR15552955	26767	T	C	0,99989	2021-07-31	United States
ORF7a_82_A	ORF7a	82	SRR15552955	27638	T	C	1	2021-07-31	United States
ORF7a_120_I	ORF7a	120	SRR15552955	27752	C	T	1	2021-07-31	United States
ORF8_9_V	ORF8	9	SRR15552955	27918	A	G	0,0979607	2021-07-31	United States
ORF8_118_NA	ORF8	118	SRR15552955	28247	A	-GATTTC	0,827442	2021-07-31	United States
ORF8_119_V	ORF8	119	SRR15552955	28249	A	T	0,945122	2021-07-31	United States
ORF8_120_L	ORF8	120	SRR15552955	28253	C	A	0,994609	2021-07-31	United States
N_1_L	N	1	SRR15552955	28274	A	C	0,0557065	2021-07-31	United States
N_18_V	N	18	SRR15552955	28326	G	T	0,999825	2021-07-31	United States
N_63_G	N	63	SRR15552955	28461	A	G	0,968698	2021-07-31	United States
N_203_M	N	203	SRR15552955	28881	G	T	0,999543	2021-07-31	United States
N_334_I	N	334	SRR15552955	29274	C	T	0,436054	2021-07-31	United States
N_377_Y	N	377	SRR15552955	29402	G	T	0,993421	2021-07-31	United States
ORF1ab_1633_D	ORF1ab	1633	SRR15552957	5164	G	T	1	2021-07-31	United States
ORF1ab_1640_L	ORF1ab	1640	SRR15552957	5184	C	T	1	2021-07-31	United States
ORF1ab_1826_D	ORF1ab	1826	SRR15552957	5743	G	C	0,0915179	2021-07-31	United States
ORF1ab_1827_H	ORF1ab	1827	SRR15552957	5744	T	C	0,0911111	2021-07-31	United States
ORF1ab_2779_A	ORF1ab	2779	SRR15552957	8601	T	C	0,966597	2021-07-31	United States
ORF1ab_2923_*	ORF1ab	2923	SRR15552957	9032	A	T	0,0780728	2021-07-31	United States
ORF1ab_3209_V	ORF1ab	3209	SRR15552957	9891	C	T	1	2021-07-31	United States
ORF1ab_3603_NA	ORF1ab	3603	SRR15552957	11074	C	-T	0,0653486	2021-07-31	United States
ORF1ab_3603_NA	ORF1ab	3603	SRR15552957	11074	C	+T	0,0574197	2021-07-31	United States
ORF1ab_3718_A	ORF1ab	3718	SRR15552957	11418	T	C	0,999918	2021-07-31	United States
ORF1ab_3750_I	ORF1ab	3750	SRR15552957	11514	C	T	0,99916	2021-07-31	United States
ORF1ab_314_L	ORF1ab	314	SRR15552957	14408	C	T	0,999227	2021-07-31	United States
ORF1ab_662_S	ORF1ab	662	SRR15552957	15451	G	A	0,995109	2021-07-31	United States
ORF1ab_1000_L	ORF1ab	1000	SRR15552957	16466	C	T	1	2021-07-31	United States
ORF1ab_1377_NA	ORF1ab	1377	SRR15552957	17597	C	-T	0,073179	2021-07-31	United States
ORF1ab_2172_A	ORF1ab	2172	SRR15552957	19982	T	C	0,0772487	2021-07-31	United States
ORF1ab_2194_NA	ORF1ab	2194	SRR15552957	20047	A	-T	0,0634131	2021-07-31	United States
S_19_R	S	19	SRR15552957	21618	C	G	1	2021-07-31	United States
S_30_H	S	30	SRR15552957	21650	A	C	0,201705	2021-07-31	United States
S_452_R	S	452	SRR15552957	22917	T	G	0,999639	2021-07-31	United States
S_478_K	S	478	SRR15552957	22995	C	A	0,999699	2021-07-31	United States
S_614_G	S	614	SRR15552957	23403	A	G	0,999857	2021-07-31	United States
S_662_Y	S	662	SRR15552957	23547	G	A	0,0981565	2021-07-31	United States
S_681_R	S	681	SRR15552957	23604	C	G	0,999938	2021-07-31	United States
S_942_S	S	942	SRR15552957	24386	G	T	0,063293	2021-07-31	United States
S_950_N	S	950	SRR15552957	24410	G	A	0,99791	2021-07-31	United States
S_1028_*	S	1028	SRR15552957	24644	A	T	0,0918822	2021-07-31	United States
ORF3a_26_L	ORF3a	26	SRR15552957	25469	C	T	0,999867	2021-07-31	United States
M_82_T	M	82	SRR15552957	26767	T	C	0,999898	2021-07-31	United States
M_216_I	M	216	SRR15552957	27169	A	T	0,147028	2021-07-31	United States
ORF8_118_NA	ORF8	118	SRR15552957	28247	A	-GATTTC	0,856381	2021-07-31	United States
ORF8_120_L	ORF8	120	SRR15552957	28253	C	A	0,991961	2021-07-31	United States
N_1_L	N	1	SRR15552957	28274	A	C	0,0539957	2021-07-31	United States
N_18_V	N	18	SRR15552957	28326	G	T	0,999853	2021-07-31	United States
N_63_G	N	63	SRR15552957	28461	A	G	0,990266	2021-07-31	United States
N_203_M	N	203	SRR15552957	28881	G	T	1	2021-07-31	United States
ORF1ab_1640_L	ORF1ab	1640	SRR15552961	5184	C	T	0,99799	2021-07-31	United States
ORF1ab_3070_V	ORF1ab	3070	SRR15552961	9474	C	T	0,999221	2021-07-31	United States
ORF1ab_3209_V	ORF1ab	3209	SRR15552961	9891	C	T	0,999817	2021-07-31	United States
ORF1ab_3718_A	ORF1ab	3718	SRR15552961	11418	T	C	0,99986	2021-07-31	United States
ORF1ab_3750_I	ORF1ab	3750	SRR15552961	11514	C	T	0,999421	2021-07-31	United States
ORF1ab_314_L	ORF1ab	314	SRR15552961	14408	C	T	0,999476	2021-07-31	United States
ORF1ab_662_S	ORF1ab	662	SRR15552961	15451	G	A	0,999236	2021-07-31	United States
ORF1ab_1000_L	ORF1ab	1000	SRR15552961	16466	C	T	0,999705	2021-07-31	United States
S_19_R	S	19	SRR15552961	21618	C	G	0,999816	2021-07-31	United States
S_142_D	S	142	SRR15552961	21987	G	A	0,477683	2021-07-31	United States
S_156_NA	S	156	SRR15552961	22028	G	-AGTTCA	0,998643	2021-07-31	United States
S_222_V	S	222	SRR15552961	22227	C	T	0,999441	2021-07-31	United States
S_452_R	S	452	SRR15552961	22917	T	G	0,999837	2021-07-31	United States
S_478_K	S	478	SRR15552961	22995	C	A	0,999208	2021-07-31	United States
S_614_G	S	614	SRR15552961	23403	A	G	0,99989	2021-07-31	United States
S_681_R	S	681	SRR15552961	23604	C	G	0,999715	2021-07-31	United States
S_950_N	S	950	SRR15552961	24410	G	A	0,785453	2021-07-31	United States
ORF3a_26_L	ORF3a	26	SRR15552961	25469	C	T	0,999657	2021-07-31	United States
ORF3a_224_C	ORF3a	224	SRR15552961	26062	G	T	0,998906	2021-07-31	United States
M_82_T	M	82	SRR15552961	26767	T	C	0,999618	2021-07-31	United States
M_197_N	M	197	SRR15552961	27112	G	A	0,999741	2021-07-31	United States
ORF7a_13_S	ORF7a	13	SRR15552961	27430	G	T	0,999487	2021-07-31	United States
ORF7a_82_A	ORF7a	82	SRR15552961	27638	T	C	0,999864	2021-07-31	United States
ORF7a_120_I	ORF7a	120	SRR15552961	27752	C	T	0,999261	2021-07-31	United States
ORF8_118_NA	ORF8	118	SRR15552961	28247	A	-GATTTC	0,885995	2021-07-31	United States
ORF8_119_V	ORF8	119	SRR15552961	28249	A	T	0,993506	2021-07-31	United States
ORF8_120_L	ORF8	120	SRR15552961	28253	C	A	0,983444	2021-07-31	United States
N_63_G	N	63	SRR15552961	28461	A	G	0,878373	2021-07-31	United States
N_203_M	N	203	SRR15552961	28881	G	T	0,999698	2021-07-31	United States
N_377_Y	N	377	SRR15552961	29402	G	T	0,998297	2021-07-31	United States
ORF1ab_1306_S	ORF1ab	1306	SRR15552963	4181	G	T	1	2021-07-31	United States
ORF1ab_2046_L	ORF1ab	2046	SRR15552963	6402	C	T	0,998461	2021-07-31	United States
ORF1ab_2287_S	ORF1ab	2287	SRR15552963	7124	C	T	0,99878	2021-07-31	United States
ORF1ab_2930_L	ORF1ab	2930	SRR15552963	9053	G	T	1	2021-07-31	United States
ORF1ab_3255_I	ORF1ab	3255	SRR15552963	10029	C	T	0,999703	2021-07-31	United States
ORF1ab_3646_A	ORF1ab	3646	SRR15552963	11201	A	G	0,99968	2021-07-31	United States
ORF1ab_4220_L	ORF1ab	4220	SRR15552963	12924	C	T	0,16467	2021-07-31	United States
ORF1ab_23_H	ORF1ab	23	SRR15552963	13534	T	C	1	2021-07-31	United States
ORF1ab_314_L	ORF1ab	314	SRR15552963	14408	C	T	1	2021-07-31	United States
ORF1ab_662_S	ORF1ab	662	SRR15552963	15451	G	A	1	2021-07-31	United States
ORF1ab_1000_L	ORF1ab	1000	SRR15552963	16466	C	T	1	2021-07-31	United States
ORF1ab_1918_V	ORF1ab	1918	SRR15552963	19220	C	T	0,999579	2021-07-31	United States
S_19_R	S	19	SRR15552963	21618	C	G	1	2021-07-31	United States
S_156_NA	S	156	SRR15552963	22028	G	-AGTTCA	0,997535	2021-07-31	United States
S_213_L	S	213	SRR15552963	22199	G	T	0,999273	2021-07-31	United States
S_452_R	S	452	SRR15552963	22917	T	G	1	2021-07-31	United States
S_478_K	S	478	SRR15552963	22995	C	A	1	2021-07-31	United States
S_516_Q	S	516	SRR15552963	23108	G	C	1	2021-07-31	United States
S_614_G	S	614	SRR15552963	23403	A	G	1	2021-07-31	United States
S_681_R	S	681	SRR15552963	23604	C	G	1	2021-07-31	United States
S_950_N	S	950	SRR15552963	24410	G	A	0,848416	2021-07-31	United States
ORF3a_26_L	ORF3a	26	SRR15552963	25469	C	T	0,997797	2021-07-31	United States
ORF3a_254_NA	ORF3a	254	SRR15552963	26154	A	-GTT	0,891139	2021-07-31	United States
M_82_T	M	82	SRR15552963	26767	T	C	1	2021-07-31	United States
ORF7a_82_A	ORF7a	82	SRR15552963	27638	T	C	1	2021-07-31	United States
ORF7a_120_I	ORF7a	120	SRR15552963	27752	C	T	1	2021-07-31	United States
ORF7b_40_I	ORF7b	40	SRR15552963	27874	C	T	1	2021-07-31	United States
ORF8_118_NA	ORF8	118	SRR15552963	28247	A	-GATTTC	0,864334	2021-07-31	United States
N_63_G	N	63	SRR15552963	28461	A	G	0,919786	2021-07-31	United States
N_203_M	N	203	SRR15552963	28881	G	T	1	2021-07-31	United States
N_215_C	N	215	SRR15552963	28916	G	T	0,999529	2021-07-31	United States
N_271_I	N	271	SRR15552963	29085	C	T	1	2021-07-31	United States
N_377_Y	N	377	SRR15552963	29402	G	T	1	2021-07-31	United States
ORF1ab_131_V	ORF1ab	131	SRR15552966	657	C	T	0,0639288	2021-07-31	United States
ORF1ab_147_G	ORF1ab	147	SRR15552966	705	A	G	0,420402	2021-07-31	United States
ORF1ab_1127_Y	ORF1ab	1127	SRR15552966	3644	G	T	1	2021-07-31	United States
ORF1ab_1306_S	ORF1ab	1306	SRR15552966	4181	G	T	0,99966	2021-07-31	United States
ORF1ab_2046_L	ORF1ab	2046	SRR15552966	6402	C	T	0,998256	2021-07-31	United States
ORF1ab_2121_I	ORF1ab	2121	SRR15552966	6627	C	T	0,14021	2021-07-31	United States
ORF1ab_2287_S	ORF1ab	2287	SRR15552966	7124	C	T	1	2021-07-31	United States
ORF1ab_2930_L	ORF1ab	2930	SRR15552966	9053	G	T	0,999737	2021-07-31	United States
ORF1ab_3255_I	ORF1ab	3255	SRR15552966	10029	C	T	0,998492	2021-07-31	United States
ORF1ab_3606_F	ORF1ab	3606	SRR15552966	11083	G	T	0,0793315	2021-07-31	United States
ORF1ab_3646_A	ORF1ab	3646	SRR15552966	11201	A	G	0,999608	2021-07-31	United States
ORF1ab_3731_V	ORF1ab	3731	SRR15552966	11456	A	G	0,999804	2021-07-31	United States
ORF1ab_4386_H	ORF1ab	4386	SRR15552966	13422	T	A	0,0504202	2021-07-31	United States
ORF1ab_4388_K	ORF1ab	4388	SRR15552966	13427	G	A	0,0540541	2021-07-31	United States
ORF1ab_314_L	ORF1ab	314	SRR15552966	14408	C	T	0,985447	2021-07-31	United States
ORF1ab_662_S	ORF1ab	662	SRR15552966	15451	G	A	0,999032	2021-07-31	United States
ORF1ab_1000_L	ORF1ab	1000	SRR15552966	16466	C	T	1	2021-07-31	United States
ORF1ab_1550_Y	ORF1ab	1550	SRR15552966	18115	C	T	1	2021-07-31	United States
ORF1ab_1918_V	ORF1ab	1918	SRR15552966	19220	C	T	0,999742	2021-07-31	United States
S_156_NA	S	156	SRR15552966	22028	G	-AGTTCA	0,998841	2021-07-31	United States
S_452_R	S	452	SRR15552966	22917	T	G	0,99827	2021-07-31	United States
S_478_K	S	478	SRR15552966	22995	C	A	0,99839	2021-07-31	United States
S_614_G	S	614	SRR15552966	23403	A	G	0,9998	2021-07-31	United States
S_681_R	S	681	SRR15552966	23604	C	G	0,999417	2021-07-31	United States
S_821_NA	S	821	SRR15552966	24025	A	-CTT	0,0890869	2021-07-31	United States
S_950_N	S	950	SRR15552966	24410	G	A	0,998888	2021-07-31	United States
ORF3a_26_L	ORF3a	26	SRR15552966	25469	C	T	0,999833	2021-07-31	United States
M_82_T	M	82	SRR15552966	26767	T	C	0,999898	2021-07-31	United States
ORF7b_40_I	ORF7b	40	SRR15552966	27874	C	T	0,99905	2021-07-31	United States
ORF8_118_NA	ORF8	118	SRR15552966	28247	A	-GATTTC	0,826917	2021-07-31	United States
ORF8_119_V	ORF8	119	SRR15552966	28249	A	T	0,963768	2021-07-31	United States
ORF8_120_L	ORF8	120	SRR15552966	28253	C	A	1	2021-07-31	United States
N_63_G	N	63	SRR15552966	28461	A	G	0,992225	2021-07-31	United States
N_70_H	N	70	SRR15552966	28483	A	C	0,21284	2021-07-31	United States
N_135_I	N	135	SRR15552966	28677	C	T	0,0701459	2021-07-31	United States
ORF1ab_1306_S	ORF1ab	1306	SRR15552967	4181	G	T	0,99989	2021-07-30	United States
ORF1ab_2046_L	ORF1ab	2046	SRR15552967	6402	C	T	0,997645	2021-07-30	United States
ORF1ab_2287_S	ORF1ab	2287	SRR15552967	7124	C	T	1	2021-07-30	United States
ORF1ab_2930_L	ORF1ab	2930	SRR15552967	9053	G	T	0,999474	2021-07-30	United States
ORF1ab_3255_I	ORF1ab	3255	SRR15552967	10029	C	T	1	2021-07-30	United States
ORF1ab_3646_A	ORF1ab	3646	SRR15552967	11201	A	G	0,999627	2021-07-30	United States
ORF1ab_314_L	ORF1ab	314	SRR15552967	14408	C	T	0,999257	2021-07-30	United States
ORF1ab_662_S	ORF1ab	662	SRR15552967	15451	G	A	0,999093	2021-07-30	United States
ORF1ab_1000_L	ORF1ab	1000	SRR15552967	16466	C	T	1	2021-07-30	United States
ORF1ab_1257_V	ORF1ab	1257	SRR15552967	17236	A	G	0,999907	2021-07-30	United States
ORF1ab_1918_V	ORF1ab	1918	SRR15552967	19220	C	T	0,998838	2021-07-30	United States
S_19_R	S	19	SRR15552967	21618	C	G	1	2021-07-30	United States
S_30_H	S	30	SRR15552967	21650	A	C	0,058104	2021-07-30	United States
S_156_NA	S	156	SRR15552967	22028	G	-AGTTCA	0,997906	2021-07-30	United States
S_452_R	S	452	SRR15552967	22917	T	G	1	2021-07-30	United States
S_478_K	S	478	SRR15552967	22995	C	A	1	2021-07-30	United States
S_614_G	S	614	SRR15552967	23403	A	G	0,999782	2021-07-30	United States
S_681_R	S	681	SRR15552967	23604	C	G	0,99979	2021-07-30	United States
S_950_N	S	950	SRR15552967	24410	G	A	0,992034	2021-07-30	United States
ORF3a_26_L	ORF3a	26	SRR15552967	25469	C	T	0,999627	2021-07-30	United States
M_82_T	M	82	SRR15552967	26767	T	C	0,999947	2021-07-30	United States
ORF7a_82_A	ORF7a	82	SRR15552967	27638	T	C	1	2021-07-30	United States
ORF7a_120_I	ORF7a	120	SRR15552967	27752	C	T	1	2021-07-30	United States
ORF7b_40_I	ORF7b	40	SRR15552967	27874	C	T	1	2021-07-30	United States
ORF8_118_NA	ORF8	118	SRR15552967	28247	A	-GATTTC	0,833566	2021-07-30	United States
ORF8_120_L	ORF8	120	SRR15552967	28253	C	A	0,992565	2021-07-30	United States
N_63_G	N	63	SRR15552967	28461	A	G	0,971988	2021-07-30	United States
N_203_M	N	203	SRR15552967	28881	G	T	1	2021-07-30	United States
N_215_C	N	215	SRR15552967	28916	G	T	0,99924	2021-07-30	United States
N_377_Y	N	377	SRR15552967	29402	G	T	1	2021-07-30	United States
ORF1ab_1306_S	ORF1ab	1306	SRR15552969	4181	G	T	0,99975	2021-07-31	United States
ORF1ab_2046_L	ORF1ab	2046	SRR15552969	6402	C	T	0,997761	2021-07-31	United States
ORF1ab_2287_S	ORF1ab	2287	SRR15552969	7124	C	T	1	2021-07-31	United States
ORF1ab_2930_L	ORF1ab	2930	SRR15552969	9053	G	T	0,999351	2021-07-31	United States
ORF1ab_3220_V	ORF1ab	3220	SRR15552969	9924	C	T	0,999846	2021-07-31	United States
ORF1ab_3255_I	ORF1ab	3255	SRR15552969	10029	C	T	0,999742	2021-07-31	United States
ORF1ab_3646_A	ORF1ab	3646	SRR15552969	11201	A	G	0,999955	2021-07-31	United States
ORF1ab_314_L	ORF1ab	314	SRR15552969	14408	C	T	1	2021-07-31	United States
ORF1ab_662_S	ORF1ab	662	SRR15552969	15451	G	A	0,998191	2021-07-31	United States
ORF1ab_1000_L	ORF1ab	1000	SRR15552969	16466	C	T	0,999704	2021-07-31	United States
ORF1ab_1453_I	ORF1ab	1453	SRR15552969	17825	C	T	0,999802	2021-07-31	United States
ORF1ab_1918_V	ORF1ab	1918	SRR15552969	19220	C	T	0,99965	2021-07-31	United States
S_19_R	S	19	SRR15552969	21618	C	G	1	2021-07-31	United States
S_112_L	S	112	SRR15552969	21897	C	T	1	2021-07-31	United States
S_142_D	S	142	SRR15552969	21987	G	A	0,253878	2021-07-31	United States
S_156_NA	S	156	SRR15552969	22028	G	-AGTTCA	0,997324	2021-07-31	United States
S_222_V	S	222	SRR15552969	22227	C	T	0,0953113	2021-07-31	United States
S_452_R	S	452	SRR15552969	22917	T	G	0,999376	2021-07-31	United States
S_478_K	S	478	SRR15552969	22995	C	A	0,999485	2021-07-31	United States
S_614_G	S	614	SRR15552969	23403	A	G	0,999842	2021-07-31	United States
S_681_R	S	681	SRR15552969	23604	C	G	1	2021-07-31	United States
S_950_N	S	950	SRR15552969	24410	G	A	0,852219	2021-07-31	United States
ORF3a_26_L	ORF3a	26	SRR15552969	25469	C	T	1	2021-07-31	United States
ORF3a_239_Q	ORF3a	239	SRR15552969	26107	G	C	0,999721	2021-07-31	United States
M_82_T	M	82	SRR15552969	26767	T	C	0,999671	2021-07-31	United States
ORF7a_82_A	ORF7a	82	SRR15552969	27638	T	C	0,999489	2021-07-31	United States
ORF7a_120_I	ORF7a	120	SRR15552969	27752	C	T	0,999768	2021-07-31	United States
ORF7b_40_I	ORF7b	40	SRR15552969	27874	C	T	1	2021-07-31	United States
ORF8_118_NA	ORF8	118	SRR15552969	28247	A	-GATTTC	0,840873	2021-07-31	United States
ORF8_120_L	ORF8	120	SRR15552969	28253	C	A	0,988713	2021-07-31	United States
N_63_G	N	63	SRR15552969	28461	A	G	0,973516	2021-07-31	United States
N_203_M	N	203	SRR15552969	28881	G	T	0,999881	2021-07-31	United States
N_215_C	N	215	SRR15552969	28916	G	T	0,999578	2021-07-31	United States
N_377_Y	N	377	SRR15552969	29402	G	T	1	2021-07-31	United States
ORF1ab_1306_S	ORF1ab	1306	SRR15552971	4181	G	T	0,999726	2021-07-31	United States
ORF1ab_2046_L	ORF1ab	2046	SRR15552971	6402	C	T	0,998611	2021-07-31	United States
ORF1ab_2287_S	ORF1ab	2287	SRR15552971	7124	C	T	0,999694	2021-07-31	United States
ORF1ab_2930_L	ORF1ab	2930	SRR15552971	9053	G	T	0,999607	2021-07-31	United States
ORF1ab_3255_I	ORF1ab	3255	SRR15552971	10029	C	T	0,999727	2021-07-31	United States
ORF1ab_3646_A	ORF1ab	3646	SRR15552971	11201	A	G	0,999638	2021-07-31	United States
ORF1ab_314_L	ORF1ab	314	SRR15552971	14408	C	T	0,999399	2021-07-31	United States
ORF1ab_662_S	ORF1ab	662	SRR15552971	15451	G	A	0,998563	2021-07-31	United States
ORF1ab_1000_L	ORF1ab	1000	SRR15552971	16466	C	T	0,999766	2021-07-31	United States
ORF1ab_1336_I	ORF1ab	1336	SRR15552971	17474	C	T	0,999864	2021-07-31	United States
ORF1ab_1918_V	ORF1ab	1918	SRR15552971	19220	C	T	0,998591	2021-07-31	United States
ORF1ab_2333_G	ORF1ab	2333	SRR15552971	20465	A	G	0,0708277	2021-07-31	United States
S_19_R	S	19	SRR15552971	21618	C	G	0,99984	2021-07-31	United States
S_112_L	S	112	SRR15552971	21897	C	T	0,999587	2021-07-31	United States
S_142_D	S	142	SRR15552971	21987	G	A	0,122189	2021-07-31	United States
S_156_NA	S	156	SRR15552971	22028	G	-AGTTCA	0,985809	2021-07-31	United States
S_452_R	S	452	SRR15552971	22917	T	G	0,9996	2021-07-31	United States
S_478_K	S	478	SRR15552971	22995	C	A	0,999595	2021-07-31	United States
S_614_G	S	614	SRR15552971	23403	A	G	0,999846	2021-07-31	United States
S_681_R	S	681	SRR15552971	23604	C	G	0,999939	2021-07-31	United States
S_950_N	S	950	SRR15552971	24410	G	A	0,426353	2021-07-31	United States
S_1251_V	S	1251	SRR15552971	25314	G	T	0,0582188	2021-07-31	United States
S_1252_C	S	1252	SRR15552971	25317	C	G	0,0535736	2021-07-31	United States
ORF3a_26_L	ORF3a	26	SRR15552971	25469	C	T	0,999642	2021-07-31	United States
ORF3a_239_Q	ORF3a	239	SRR15552971	26107	G	C	0,99976	2021-07-31	United States
M_82_T	M	82	SRR15552971	26767	T	C	0,999803	2021-07-31	United States
ORF7a_82_A	ORF7a	82	SRR15552971	27638	T	C	0,999757	2021-07-31	United States
ORF7a_120_I	ORF7a	120	SRR15552971	27752	C	T	0,999612	2021-07-31	United States
ORF7b_40_I	ORF7b	40	SRR15552971	27874	C	T	0,999736	2021-07-31	United States
ORF8_118_NA	ORF8	118	SRR15552971	28247	A	-GATTTC	0,843595	2021-07-31	United States
ORF8_119_V	ORF8	119	SRR15552971	28249	A	T	0,995516	2021-07-31	United States
ORF8_120_L	ORF8	120	SRR15552971	28253	C	A	0,991986	2021-07-31	United States
N_63_G	N	63	SRR15552971	28461	A	G	0,837199	2021-07-31	United States
N_203_M	N	203	SRR15552971	28881	G	T	0,999673	2021-07-31	United States
N_215_C	N	215	SRR15552971	28916	G	T	0,999254	2021-07-31	United States
N_377_Y	N	377	SRR15552971	29402	G	T	0,999221	2021-07-31	United States
ORF1ab_1194_Q	ORF1ab	1194	SRR15552973	3845	A	C	0,999656	2021-07-31	United States
ORF1ab_1306_S	ORF1ab	1306	SRR15552973	4181	G	T	0,999811	2021-07-31	United States
ORF1ab_2046_L	ORF1ab	2046	SRR15552973	6402	C	T	0,99879	2021-07-31	United States
ORF1ab_2287_S	ORF1ab	2287	SRR15552973	7124	C	T	1	2021-07-31	United States
ORF1ab_2930_L	ORF1ab	2930	SRR15552973	9053	G	T	0,999482	2021-07-31	United States
ORF1ab_3255_I	ORF1ab	3255	SRR15552973	10029	C	T	1	2021-07-31	United States
ORF1ab_3646_A	ORF1ab	3646	SRR15552973	11201	A	G	0,999607	2021-07-31	United States
ORF1ab_4065_A	ORF1ab	4065	SRR15552973	12458	A	G	0,0572759	2021-07-31	United States
ORF1ab_314_L	ORF1ab	314	SRR15552973	14408	C	T	0,999123	2021-07-31	United States
ORF1ab_662_S	ORF1ab	662	SRR15552973	15451	G	A	0,998803	2021-07-31	United States
ORF1ab_1000_L	ORF1ab	1000	SRR15552973	16466	C	T	1	2021-07-31	United States
ORF1ab_1918_V	ORF1ab	1918	SRR15552973	19220	C	T	0,999885	2021-07-31	United States
ORF1ab_2333_G	ORF1ab	2333	SRR15552973	20465	A	G	0,0715447	2021-07-31	United States
S_19_R	S	19	SRR15552973	21618	C	G	1	2021-07-31	United States
S_30_H	S	30	SRR15552973	21650	A	C	0,077207	2021-07-31	United States
S_156_NA	S	156	SRR15552973	22028	G	-AGTTCA	1	2021-07-31	United States
S_452_R	S	452	SRR15552973	22917	T	G	1	2021-07-31	United States
S_478_K	S	478	SRR15552973	22995	C	A	1	2021-07-31	United States
S_614_G	S	614	SRR15552973	23403	A	G	0,993399	2021-07-31	United States
S_681_R	S	681	SRR15552973	23604	C	G	0,9992	2021-07-31	United States
S_950_N	S	950	SRR15552973	24410	G	A	0,992884	2021-07-31	United States
ORF3a_26_L	ORF3a	26	SRR15552973	25469	C	T	1	2021-07-31	United States
M_82_T	M	82	SRR15552973	26767	T	C	1	2021-07-31	United States
ORF7a_120_I	ORF7a	120	SRR15552973	27752	C	T	1	2021-07-31	United States
ORF7b_40_I	ORF7b	40	SRR15552973	27874	C	T	0,999792	2021-07-31	United States
ORF8_118_NA	ORF8	118	SRR15552973	28247	A	-GATTTC	0,807045	2021-07-31	United States
ORF8_119_V	ORF8	119	SRR15552973	28249	A	T	0,833333	2021-07-31	United States
ORF8_120_L	ORF8	120	SRR15552973	28253	C	A	0,967568	2021-07-31	United States
N_63_G	N	63	SRR15552973	28461	A	G	0,982692	2021-07-31	United States
N_203_M	N	203	SRR15552973	28881	G	T	1	2021-07-31	United States
N_215_C	N	215	SRR15552973	28916	G	T	0,992606	2021-07-31	United States
N_377_Y	N	377	SRR15552973	29402	G	T	1	2021-07-31	United States
ORF1ab_1194_Q	ORF1ab	1194	SRR15552975	3845	A	C	0,999776	2021-07-31	United States
ORF1ab_1306_S	ORF1ab	1306	SRR15552975	4181	G	T	0,999444	2021-07-31	United States
ORF1ab_2046_L	ORF1ab	2046	SRR15552975	6402	C	T	0,997891	2021-07-31	United States
ORF1ab_2287_S	ORF1ab	2287	SRR15552975	7124	C	T	1	2021-07-31	United States
ORF1ab_2930_L	ORF1ab	2930	SRR15552975	9053	G	T	0,999756	2021-07-31	United States
ORF1ab_3255_I	ORF1ab	3255	SRR15552975	10029	C	T	1	2021-07-31	United States
ORF1ab_3646_A	ORF1ab	3646	SRR15552975	11201	A	G	0,999404	2021-07-31	United States
ORF1ab_314_L	ORF1ab	314	SRR15552975	14408	C	T	1	2021-07-31	United States
ORF1ab_662_S	ORF1ab	662	SRR15552975	15451	G	A	0,99805	2021-07-31	United States
ORF1ab_1000_L	ORF1ab	1000	SRR15552975	16466	C	T	1	2021-07-31	United States
ORF1ab_1918_V	ORF1ab	1918	SRR15552975	19220	C	T	0,999928	2021-07-31	United States
ORF1ab_2333_G	ORF1ab	2333	SRR15552975	20465	A	G	0,120401	2021-07-31	United States
S_19_R	S	19	SRR15552975	21618	C	G	0,997722	2021-07-31	United States
S_30_H	S	30	SRR15552975	21650	A	C	0,0929071	2021-07-31	United States
S_95_I	S	95	SRR15552975	21846	C	T	1	2021-07-31	United States
S_142_D	S	142	SRR15552975	21987	G	A	0,71161	2021-07-31	United States
S_156_NA	S	156	SRR15552975	22028	G	-AGTTCA	1	2021-07-31	United States
S_452_R	S	452	SRR15552975	22917	T	G	1	2021-07-31	United States
S_478_K	S	478	SRR15552975	22995	C	A	0,996661	2021-07-31	United States
S_614_G	S	614	SRR15552975	23403	A	G	0,999815	2021-07-31	United States
S_681_R	S	681	SRR15552975	23604	C	G	0,998839	2021-07-31	United States
S_950_N	S	950	SRR15552975	24410	G	A	0,988858	2021-07-31	United States
ORF3a_26_L	ORF3a	26	SRR15552975	25469	C	T	0,999211	2021-07-31	United States
M_82_T	M	82	SRR15552975	26767	T	C	1	2021-07-31	United States
ORF7b_40_I	ORF7b	40	SRR15552975	27874	C	T	0,999512	2021-07-31	United States
ORF8_118_NA	ORF8	118	SRR15552975	28247	A	-GATTTC	0,830018	2021-07-31	United States
ORF8_120_L	ORF8	120	SRR15552975	28253	C	A	0,99435	2021-07-31	United States
N_1_L	N	1	SRR15552975	28274	A	C	0,069378	2021-07-31	United States
N_63_G	N	63	SRR15552975	28461	A	G	0,94462	2021-07-31	United States
N_203_M	N	203	SRR15552975	28881	G	T	1	2021-07-31	United States
N_215_C	N	215	SRR15552975	28916	G	T	1	2021-07-31	United States
N_377_Y	N	377	SRR15552975	29402	G	T	1	2021-07-31	United States
ORF1ab_1306_S	ORF1ab	1306	SRR15552979	4181	G	T	1	2021-07-30	United States
ORF1ab_2046_L	ORF1ab	2046	SRR15552979	6402	C	T	0,998302	2021-07-30	United States
ORF1ab_2287_S	ORF1ab	2287	SRR15552979	7124	C	T	1	2021-07-30	United States
ORF1ab_2855_V	ORF1ab	2855	SRR15552979	8829	C	T	0,998675	2021-07-30	United States
ORF1ab_2930_L	ORF1ab	2930	SRR15552979	9053	G	T	1	2021-07-30	United States
ORF1ab_3255_I	ORF1ab	3255	SRR15552979	10029	C	T	1	2021-07-30	United States
ORF1ab_3646_A	ORF1ab	3646	SRR15552979	11201	A	G	0,999549	2021-07-30	United States
ORF1ab_3686_V	ORF1ab	3686	SRR15552979	11322	C	T	0,920493	2021-07-30	United States
ORF1ab_4164_I	ORF1ab	4164	SRR15552979	12756	C	T	0,999862	2021-07-30	United States
ORF1ab_314_L	ORF1ab	314	SRR15552979	14408	C	T	0,998177	2021-07-30	United States
ORF1ab_662_S	ORF1ab	662	SRR15552979	15451	G	A	0,998828	2021-07-30	United States
ORF1ab_1000_L	ORF1ab	1000	SRR15552979	16466	C	T	0,999791	2021-07-30	United States
ORF1ab_1847_S	ORF1ab	1847	SRR15552979	19006	G	T	1	2021-07-30	United States
ORF1ab_1918_V	ORF1ab	1918	SRR15552979	19220	C	T	0,999159	2021-07-30	United States
ORF1ab_2087_A	ORF1ab	2087	SRR15552979	19727	A	C	0,155885	2021-07-30	United States
S_19_R	S	19	SRR15552979	21618	C	G	1	2021-07-30	United States
S_95_I	S	95	SRR15552979	21846	C	T	1	2021-07-30	United States
S_142_D	S	142	SRR15552979	21987	G	A	0,508929	2021-07-30	United States
S_156_NA	S	156	SRR15552979	22028	G	-AGTTCA	0,999443	2021-07-30	United States
S_452_R	S	452	SRR15552979	22917	T	G	0,999429	2021-07-30	United States
S_478_K	S	478	SRR15552979	22995	C	A	0,999444	2021-07-30	United States
S_614_G	S	614	SRR15552979	23403	A	G	1	2021-07-30	United States
S_681_R	S	681	SRR15552979	23604	C	G	1	2021-07-30	United States
S_809_S	S	809	SRR15552979	23987	C	T	0,999314	2021-07-30	United States
S_950_N	S	950	SRR15552979	24410	G	A	0,762742	2021-07-30	United States
ORF3a_26_L	ORF3a	26	SRR15552979	25469	C	T	1	2021-07-30	United States
M_82_T	M	82	SRR15552979	26767	T	C	1	2021-07-30	United States
ORF7a_82_A	ORF7a	82	SRR15552979	27638	T	C	1	2021-07-30	United States
ORF7a_120_I	ORF7a	120	SRR15552979	27752	C	T	1	2021-07-30	United States
ORF7b_40_I	ORF7b	40	SRR15552979	27874	C	T	1	2021-07-30	United States
ORF8_118_NA	ORF8	118	SRR15552979	28247	A	-GATTTC	0,839025	2021-07-30	United States
ORF8_120_L	ORF8	120	SRR15552979	28253	C	A	0,983051	2021-07-30	United States
N_63_G	N	63	SRR15552979	28461	A	G	0,96234	2021-07-30	United States
N_203_M	N	203	SRR15552979	28881	G	T	1	2021-07-30	United States
N_215_C	N	215	SRR15552979	28916	G	T	0,998418	2021-07-30	United States
N_377_Y	N	377	SRR15552979	29402	G	T	0,999194	2021-07-30	United States
ORF1ab_1306_S	ORF1ab	1306	SRR15552983	4181	G	T	0,999895	2021-07-31	United States
ORF1ab_2046_L	ORF1ab	2046	SRR15552983	6402	C	T	0,99798	2021-07-31	United States
ORF1ab_2242_F	ORF1ab	2242	SRR15552983	6990	C	T	0,998954	2021-07-31	United States
ORF1ab_2287_S	ORF1ab	2287	SRR15552983	7124	C	T	1	2021-07-31	United States
ORF1ab_2554_V	ORF1ab	2554	SRR15552983	7926	C	T	0,999808	2021-07-31	United States
ORF1ab_2930_L	ORF1ab	2930	SRR15552983	9053	G	T	0,999686	2021-07-31	United States
ORF1ab_3255_I	ORF1ab	3255	SRR15552983	10029	C	T	0,999788	2021-07-31	United States
ORF1ab_3646_A	ORF1ab	3646	SRR15552983	11201	A	G	0,999708	2021-07-31	United States
ORF1ab_183_V	ORF1ab	183	SRR15552983	14014	T	G	0,999942	2021-07-31	United States
ORF1ab_314_L	ORF1ab	314	SRR15552983	14408	C	T	0,999275	2021-07-31	United States
ORF1ab_662_S	ORF1ab	662	SRR15552983	15451	G	A	0,998743	2021-07-31	United States
ORF1ab_1000_L	ORF1ab	1000	SRR15552983	16466	C	T	0,999884	2021-07-31	United States
ORF1ab_1918_V	ORF1ab	1918	SRR15552983	19220	C	T	0,999615	2021-07-31	United States
S_19_R	S	19	SRR15552983	21618	C	G	1	2021-07-31	United States
S_30_H	S	30	SRR15552983	21650	A	C	0,0951222	2021-07-31	United States
S_142_D	S	142	SRR15552983	21987	G	A	0,792873	2021-07-31	United States
S_156_NA	S	156	SRR15552983	22028	G	-AGTTCA	0,998889	2021-07-31	United States
S_452_R	S	452	SRR15552983	22917	T	G	0,999451	2021-07-31	United States
S_478_K	S	478	SRR15552983	22995	C	A	0,999889	2021-07-31	United States
S_614_G	S	614	SRR15552983	23403	A	G	0,998009	2021-07-31	United States
S_681_R	S	681	SRR15552983	23604	C	G	0,999782	2021-07-31	United States
S_950_N	S	950	SRR15552983	24410	G	A	0,948951	2021-07-31	United States
ORF3a_26_L	ORF3a	26	SRR15552983	25469	C	T	0,999833	2021-07-31	United States
M_82_T	M	82	SRR15552983	26767	T	C	0,999846	2021-07-31	United States
ORF7a_82_A	ORF7a	82	SRR15552983	27638	T	C	0,998111	2021-07-31	United States
ORF7a_120_I	ORF7a	120	SRR15552983	27752	C	T	0,999335	2021-07-31	United States
ORF7b_40_I	ORF7b	40	SRR15552983	27874	C	T	0,999721	2021-07-31	United States
ORF8_118_NA	ORF8	118	SRR15552983	28247	A	-GATTTC	0,828742	2021-07-31	United States
ORF8_119_V	ORF8	119	SRR15552983	28249	A	T	0,944068	2021-07-31	United States
ORF8_120_L	ORF8	120	SRR15552983	28253	C	A	0,982086	2021-07-31	United States
N_63_G	N	63	SRR15552983	28461	A	G	0,947437	2021-07-31	United States
N_203_M	N	203	SRR15552983	28881	G	T	0,999624	2021-07-31	United States
N_215_C	N	215	SRR15552983	28916	G	T	0,999617	2021-07-31	United States
N_377_Y	N	377	SRR15552983	29402	G	T	0,997557	2021-07-31	United States
ORF1ab_74_P	ORF1ab	74	SRR15552984	485	T	C	0,966415	2021-07-31	United States
ORF1ab_944_L	ORF1ab	944	SRR15552984	3096	C	T	0,999889	2021-07-31	United States
ORF1ab_1306_S	ORF1ab	1306	SRR15552984	4181	G	T	0,999453	2021-07-31	United States
ORF1ab_2046_L	ORF1ab	2046	SRR15552984	6402	C	T	0,998059	2021-07-31	United States
ORF1ab_2287_S	ORF1ab	2287	SRR15552984	7124	C	T	0,999693	2021-07-31	United States
ORF1ab_2930_L	ORF1ab	2930	SRR15552984	9053	G	T	0,999795	2021-07-31	United States
ORF1ab_3255_I	ORF1ab	3255	SRR15552984	10029	C	T	0,99973	2021-07-31	United States
ORF1ab_3603_NA	ORF1ab	3603	SRR15552984	11074	C	+T	0,08533	2021-07-31	United States
ORF1ab_3606_NA	ORF1ab	3606	SRR15552984	11082	T	-G	0,145071	2021-07-31	United States
ORF1ab_3606_F	ORF1ab	3606	SRR15552984	11083	G	T	0,99985	2021-07-31	United States
ORF1ab_3646_A	ORF1ab	3646	SRR15552984	11201	A	G	0,999746	2021-07-31	United States
ORF1ab_82_E	ORF1ab	82	SRR15552984	13711	A	G	0,999982	2021-07-31	United States
ORF1ab_314_L	ORF1ab	314	SRR15552984	14408	C	T	0,999582	2021-07-31	United States
ORF1ab_662_S	ORF1ab	662	SRR15552984	15451	G	A	0,998784	2021-07-31	United States
ORF1ab_1000_L	ORF1ab	1000	SRR15552984	16466	C	T	0,999859	2021-07-31	United States
ORF1ab_1918_V	ORF1ab	1918	SRR15552984	19220	C	T	0,999616	2021-07-31	United States
ORF1ab_1950_NA	ORF1ab	1950	SRR15552984	19317	C	+CA	0,0819672	2021-07-31	United States
ORF1ab_2513_T	ORF1ab	2513	SRR15552984	21004	G	A	0,0615291	2021-07-31	United States
ORF1ab_2635_H	ORF1ab	2635	SRR15552984	21372	G	T	0,999351	2021-07-31	United States
S_19_R	S	19	SRR15552984	21618	C	G	0,999652	2021-07-31	United States
S_30_H	S	30	SRR15552984	21650	A	C	0,110744	2021-07-31	United States
S_95_I	S	95	SRR15552984	21846	C	T	1	2021-07-31	United States
S_142_D	S	142	SRR15552984	21987	G	A	0,799228	2021-07-31	United States
S_156_NA	S	156	SRR15552984	22028	G	-AGTTCA	0,999629	2021-07-31	United States
S_452_R	S	452	SRR15552984	22917	T	G	0,999745	2021-07-31	United States
S_478_K	S	478	SRR15552984	22995	C	A	0,999478	2021-07-31	United States
S_614_G	S	614	SRR15552984	23403	A	G	0,999857	2021-07-31	United States
S_681_R	S	681	SRR15552984	23604	C	G	0,99963	2021-07-31	United States
S_950_N	S	950	SRR15552984	24410	G	A	0,966492	2021-07-31	United States
ORF3a_26_L	ORF3a	26	SRR15552984	25469	C	T	0,999412	2021-07-31	United States
M_82_T	M	82	SRR15552984	26767	T	C	0,999835	2021-07-31	United States
ORF7a_71_I	ORF7a	71	SRR15552984	27604	G	A	1	2021-07-31	United States
ORF7a_82_A	ORF7a	82	SRR15552984	27638	T	C	1	2021-07-31	United States
ORF7a_104_F	ORF7a	104	SRR15552984	27703	G	T	1	2021-07-31	United States
ORF7a_120_I	ORF7a	120	SRR15552984	27752	C	T	0,997449	2021-07-31	United States
ORF7b_40_I	ORF7b	40	SRR15552984	27874	C	T	0,999726	2021-07-31	United States
ORF8_118_NA	ORF8	118	SRR15552984	28247	A	-GATTTC	0,84113	2021-07-31	United States
ORF8_119_V	ORF8	119	SRR15552984	28249	A	T	0,959807	2021-07-31	United States
ORF8_120_L	ORF8	120	SRR15552984	28253	C	A	0,998057	2021-07-31	United States
N_63_G	N	63	SRR15552984	28461	A	G	0,956266	2021-07-31	United States
N_203_M	N	203	SRR15552984	28881	G	T	0,999905	2021-07-31	United States
N_215_C	N	215	SRR15552984	28916	G	T	0,999443	2021-07-31	United States
N_377_Y	N	377	SRR15552984	29402	G	T	0,997815	2021-07-31	United States
ORF1ab_1633_D	ORF1ab	1633	SRR15552987	5164	G	T	0,9988	2021-07-31	United States
ORF1ab_1640_L	ORF1ab	1640	SRR15552987	5184	C	T	0,99886	2021-07-31	United States
ORF1ab_3209_V	ORF1ab	3209	SRR15552987	9891	C	T	0,999501	2021-07-31	United States
ORF1ab_3603_NA	ORF1ab	3603	SRR15552987	11074	C	+T	0,073206	2021-07-31	United States
ORF1ab_3718_A	ORF1ab	3718	SRR15552987	11418	T	C	0,999934	2021-07-31	United States
ORF1ab_3750_I	ORF1ab	3750	SRR15552987	11514	C	T	0,999253	2021-07-31	United States
ORF1ab_4271_NA	ORF1ab	4271	SRR15552987	13077	C	+T	0,060046	2021-07-31	United States
ORF1ab_314_L	ORF1ab	314	SRR15552987	14408	C	T	0,999245	2021-07-31	United States
ORF1ab_662_S	ORF1ab	662	SRR15552987	15451	G	A	0,995633	2021-07-31	United States
ORF1ab_1000_L	ORF1ab	1000	SRR15552987	16466	C	T	1	2021-07-31	United States
S_19_R	S	19	SRR15552987	21618	C	G	0,998952	2021-07-31	United States
S_30_H	S	30	SRR15552987	21650	A	C	0,10197	2021-07-31	United States
S_156_NA	S	156	SRR15552987	22028	G	-AGTTCA	1	2021-07-31	United States
S_222_V	S	222	SRR15552987	22227	C	T	0,997118	2021-07-31	United States
S_452_R	S	452	SRR15552987	22917	T	G	0,999775	2021-07-31	United States
S_478_K	S	478	SRR15552987	22995	C	A	0,999105	2021-07-31	United States
S_614_G	S	614	SRR15552987	23403	A	G	0,999837	2021-07-31	United States
S_681_R	S	681	SRR15552987	23604	C	G	0,999472	2021-07-31	United States
S_950_N	S	950	SRR15552987	24410	G	A	0,995788	2021-07-31	United States
ORF3a_26_L	ORF3a	26	SRR15552987	25469	C	T	0,999856	2021-07-31	United States
M_82_T	M	82	SRR15552987	26767	T	C	0,99991	2021-07-31	United States
ORF8_118_NA	ORF8	118	SRR15552987	28247	A	-GATTTC	0,852133	2021-07-31	United States
ORF8_119_V	ORF8	119	SRR15552987	28249	A	T	0,975035	2021-07-31	United States
ORF8_120_L	ORF8	120	SRR15552987	28253	C	A	0,994263	2021-07-31	United States
N_18_V	N	18	SRR15552987	28326	G	T	0,99986	2021-07-31	United States
N_63_G	N	63	SRR15552987	28461	A	G	0,969234	2021-07-31	United States
N_203_M	N	203	SRR15552987	28881	G	T	0,998315	2021-07-31	United States
N_377_Y	N	377	SRR15552987	29402	G	T	1	2021-07-31	United States
ORF1ab_60_NA	ORF1ab	60	SRR15552988	443	G	-T	0,0509046	2021-07-31	United States
ORF1ab_767_K	ORF1ab	767	SRR15552988	2564	G	A	0,999361	2021-07-31	United States
ORF1ab_1228_G	ORF1ab	1228	SRR15552988	3948	A	G	1	2021-07-31	United States
ORF1ab_1306_S	ORF1ab	1306	SRR15552988	4181	G	T	0,999733	2021-07-31	United States
ORF1ab_1484_I	ORF1ab	1484	SRR15552988	4716	C	T	0,0553306	2021-07-31	United States
ORF1ab_2046_L	ORF1ab	2046	SRR15552988	6402	C	T	0,997437	2021-07-31	United States
ORF1ab_2245_D	ORF1ab	2245	SRR15552988	6998	T	G	0,052549	2021-07-31	United States
ORF1ab_2287_S	ORF1ab	2287	SRR15552988	7124	C	T	1	2021-07-31	United States
ORF1ab_2541_V	ORF1ab	2541	SRR15552988	7886	A	G	0,060433	2021-07-31	United States
ORF1ab_2930_L	ORF1ab	2930	SRR15552988	9053	G	T	0,999725	2021-07-31	United States
ORF1ab_2964_NA	ORF1ab	2964	SRR15552988	9156	T	-TCCTA	0,0608067	2021-07-31	United States
ORF1ab_3255_I	ORF1ab	3255	SRR15552988	10029	C	T	0,999707	2021-07-31	United States
ORF1ab_3603_NA	ORF1ab	3603	SRR15552988	11074	C	+T	0,112988	2021-07-31	United States
ORF1ab_3646_A	ORF1ab	3646	SRR15552988	11201	A	G	0,9997	2021-07-31	United States
ORF1ab_3661_V	ORF1ab	3661	SRR15552988	11246	A	G	0,138157	2021-07-31	United States
ORF1ab_3766_F	ORF1ab	3766	SRR15552988	11562	G	T	0,996732	2021-07-31	United States
ORF1ab_314_L	ORF1ab	314	SRR15552988	14408	C	T	0,999115	2021-07-31	United States
ORF1ab_662_S	ORF1ab	662	SRR15552988	15451	G	A	0,997871	2021-07-31	United States
ORF1ab_1000_L	ORF1ab	1000	SRR15552988	16466	C	T	0,999686	2021-07-31	United States
ORF1ab_1918_V	ORF1ab	1918	SRR15552988	19220	C	T	0,999673	2021-07-31	United States
ORF1ab_2500_L	ORF1ab	2500	SRR15552988	20965	T	C	0,0502399	2021-07-31	United States
S_19_R	S	19	SRR15552988	21618	C	G	1	2021-07-31	United States
S_24_NA	S	24	SRR15552988	21634	A	+C	0,0570846	2021-07-31	United States
S_30_H	S	30	SRR15552988	21650	A	C	0,109422	2021-07-31	United States
S_156_NA	S	156	SRR15552988	22028	G	-AGTTCA	0,999491	2021-07-31	United States
S_341_NA	S	341	SRR15552988	22583	G	-TTT	0,130717	2021-07-31	United States
S_452_R	S	452	SRR15552988	22917	T	G	0,999858	2021-07-31	United States
S_478_K	S	478	SRR15552988	22995	C	A	0,99987	2021-07-31	United States
S_614_G	S	614	SRR15552988	23403	A	G	0,999881	2021-07-31	United States
S_681_R	S	681	SRR15552988	23604	C	G	0,999929	2021-07-31	United States
S_818_NA	S	818	SRR15552988	24014	A	-TTGAAGATCTACTTT	0,0933742	2021-07-31	United States
S_950_N	S	950	SRR15552988	24410	G	A	0,995842	2021-07-31	United States
ORF3a_26_L	ORF3a	26	SRR15552988	25469	C	T	0,999776	2021-07-31	United States
ORF3a_170_I	ORF3a	170	SRR15552988	25901	C	T	0,0743553	2021-07-31	United States
ORF3a_239_Q	ORF3a	239	SRR15552988	26107	G	C	0,999478	2021-07-31	United States
E_47_F	E	47	SRR15552988	26383	G	T	0,0505843	2021-07-31	United States
M_82_T	M	82	SRR15552988	26767	T	C	0,9999	2021-07-31	United States
ORF7b_40_I	ORF7b	40	SRR15552988	27874	C	T	0,999721	2021-07-31	United States
ORF8_62_L	ORF8	62	SRR15552988	28077	G	T	0,0823761	2021-07-31	United States
ORF8_118_NA	ORF8	118	SRR15552988	28247	A	-GATTTC	0,852198	2021-07-31	United States
ORF8_119_V	ORF8	119	SRR15552988	28249	A	T	0,992063	2021-07-31	United States
ORF8_120_L	ORF8	120	SRR15552988	28253	C	A	0,998091	2021-07-31	United States
N_1_L	N	1	SRR15552988	28274	A	C	0,0541208	2021-07-31	United States
N_63_G	N	63	SRR15552988	28461	A	G	0,975475	2021-07-31	United States
N_203_M	N	203	SRR15552988	28881	G	T	0,99718	2021-07-31	United States
N_215_C	N	215	SRR15552988	28916	G	T	1	2021-07-31	United States
N_377_Y	N	377	SRR15552988	29402	G	T	1	2021-07-31	United States
ORF1ab_998_H	ORF1ab	998	SRR15552989	3259	G	T	0,996655	2021-07-31	United States
ORF1ab_1306_S	ORF1ab	1306	SRR15552989	4181	G	T	0,999862	2021-07-31	United States
ORF1ab_2046_L	ORF1ab	2046	SRR15552989	6402	C	T	0,998001	2021-07-31	United States
ORF1ab_2287_S	ORF1ab	2287	SRR15552989	7124	C	T	0,999977	2021-07-31	United States
ORF1ab_2930_L	ORF1ab	2930	SRR15552989	9053	G	T	0,999679	2021-07-31	United States
ORF1ab_3255_I	ORF1ab	3255	SRR15552989	10029	C	T	0,999771	2021-07-31	United States
ORF1ab_3646_A	ORF1ab	3646	SRR15552989	11201	A	G	0,999586	2021-07-31	United States
ORF1ab_3731_V	ORF1ab	3731	SRR15552989	11456	A	G	0,999665	2021-07-31	United States
ORF1ab_314_L	ORF1ab	314	SRR15552989	14408	C	T	0,999491	2021-07-31	United States
ORF1ab_662_S	ORF1ab	662	SRR15552989	15451	G	A	0,999699	2021-07-31	United States
ORF1ab_1000_L	ORF1ab	1000	SRR15552989	16466	C	T	0,999842	2021-07-31	United States
ORF1ab_1918_V	ORF1ab	1918	SRR15552989	19220	C	T	0,999307	2021-07-31	United States
S_19_R	S	19	SRR15552989	21618	C	G	0,999841	2021-07-31	United States
S_142_D	S	142	SRR15552989	21987	G	A	0,361011	2021-07-31	United States
S_156_NA	S	156	SRR15552989	22028	G	-AGTTCA	0,998322	2021-07-31	United States
S_452_R	S	452	SRR15552989	22917	T	G	0,999775	2021-07-31	United States
S_478_K	S	478	SRR15552989	22995	C	A	0,999519	2021-07-31	United States
S_614_G	S	614	SRR15552989	23403	A	G	0,999846	2021-07-31	United States
S_681_R	S	681	SRR15552989	23604	C	G	0,999834	2021-07-31	United States
S_950_N	S	950	SRR15552989	24410	G	A	0,567821	2021-07-31	United States
ORF3a_26_L	ORF3a	26	SRR15552989	25469	C	T	0,999768	2021-07-31	United States
M_82_T	M	82	SRR15552989	26767	T	C	0,999833	2021-07-31	United States
ORF7a_82_A	ORF7a	82	SRR15552989	27638	T	C	0,999505	2021-07-31	United States
ORF7a_120_I	ORF7a	120	SRR15552989	27752	C	T	0,999547	2021-07-31	United States
ORF7b_40_I	ORF7b	40	SRR15552989	27874	C	T	0,999761	2021-07-31	United States
ORF8_118_NA	ORF8	118	SRR15552989	28247	A	-GATTTC	0,859263	2021-07-31	United States
ORF8_120_L	ORF8	120	SRR15552989	28253	C	A	0,992118	2021-07-31	United States
N_63_G	N	63	SRR15552989	28461	A	G	0,892613	2021-07-31	United States
N_203_M	N	203	SRR15552989	28881	G	T	0,999564	2021-07-31	United States
N_215_C	N	215	SRR15552989	28916	G	T	0,99968	2021-07-31	United States
N_377_Y	N	377	SRR15552989	29402	G	T	0,997843	2021-07-31	United States
ORF1ab_1220_H	ORF1ab	1220	SRR15552995	3924	C	A	1	2021-07-31	United States
ORF1ab_1640_L	ORF1ab	1640	SRR15552995	5184	C	T	0,99923	2021-07-31	United States
ORF1ab_3209_V	ORF1ab	3209	SRR15552995	9891	C	T	0,999241	2021-07-31	United States
ORF1ab_3718_A	ORF1ab	3718	SRR15552995	11418	T	C	0,999767	2021-07-31	United States
ORF1ab_3750_I	ORF1ab	3750	SRR15552995	11514	C	T	0,999439	2021-07-31	United States
ORF1ab_314_L	ORF1ab	314	SRR15552995	14408	C	T	0,99943	2021-07-31	United States
ORF1ab_662_S	ORF1ab	662	SRR15552995	15451	G	A	0,999326	2021-07-31	United States
ORF1ab_1000_L	ORF1ab	1000	SRR15552995	16466	C	T	1	2021-07-31	United States
S_19_R	S	19	SRR15552995	21618	C	G	1	2021-07-31	United States
S_142_D	S	142	SRR15552995	21987	G	A	0,324305	2021-07-31	United States
S_156_NA	S	156	SRR15552995	22028	G	-AGTTCA	0,995838	2021-07-31	United States
S_222_V	S	222	SRR15552995	22227	C	T	0,999329	2021-07-31	United States
S_452_R	S	452	SRR15552995	22917	T	G	1	2021-07-31	United States
S_478_K	S	478	SRR15552995	22995	C	A	1	2021-07-31	United States
S_614_G	S	614	SRR15552995	23403	A	G	0,999777	2021-07-31	United States
S_681_R	S	681	SRR15552995	23604	C	G	0,999498	2021-07-31	United States
S_950_N	S	950	SRR15552995	24410	G	A	0,624252	2021-07-31	United States
ORF3a_26_L	ORF3a	26	SRR15552995	25469	C	T	0,99931	2021-07-31	United States
ORF3a_224_C	ORF3a	224	SRR15552995	26062	G	T	0,99653	2021-07-31	United States
M_82_T	M	82	SRR15552995	26767	T	C	0,999718	2021-07-31	United States
M_197_N	M	197	SRR15552995	27112	G	A	0,99877	2021-07-31	United States
ORF7a_82_A	ORF7a	82	SRR15552995	27638	T	C	1	2021-07-31	United States
ORF7a_120_I	ORF7a	120	SRR15552995	27752	C	T	0,999661	2021-07-31	United States
ORF8_118_NA	ORF8	118	SRR15552995	28247	A	-GATTTC	0,842051	2021-07-31	United States
ORF8_120_L	ORF8	120	SRR15552995	28253	C	A	1	2021-07-31	United States
N_63_G	N	63	SRR15552995	28461	A	G	0,969328	2021-07-31	United States
N_203_M	N	203	SRR15552995	28881	G	T	0,999205	2021-07-31	United States
N_322_V	N	322	SRR15552995	29237	A	G	1	2021-07-31	United States
N_377_Y	N	377	SRR15552995	29402	G	T	0,99885	2021-07-31	United States
ORF1ab_140_NA	ORF1ab	140	SRR15552996	685	A	-AAGTCATTT	0,957596	2021-07-31	United States
ORF1ab_216_Y	ORF1ab	216	SRR15552996	912	C	A	0,99947	2021-07-31	United States
ORF1ab_1306_S	ORF1ab	1306	SRR15552996	4181	G	T	0,999899	2021-07-31	United States
ORF1ab_2046_L	ORF1ab	2046	SRR15552996	6402	C	T	0,997356	2021-07-31	United States
ORF1ab_2287_S	ORF1ab	2287	SRR15552996	7124	C	T	1	2021-07-31	United States
ORF1ab_2930_L	ORF1ab	2930	SRR15552996	9053	G	T	1	2021-07-31	United States
ORF1ab_3255_I	ORF1ab	3255	SRR15552996	10029	C	T	0,99971	2021-07-31	United States
ORF1ab_3646_A	ORF1ab	3646	SRR15552996	11201	A	G	0,999659	2021-07-31	United States
ORF1ab_314_L	ORF1ab	314	SRR15552996	14408	C	T	0,998145	2021-07-31	United States
ORF1ab_662_S	ORF1ab	662	SRR15552996	15451	G	A	0,999264	2021-07-31	United States
ORF1ab_1000_L	ORF1ab	1000	SRR15552996	16466	C	T	0,999674	2021-07-31	United States
ORF1ab_1918_V	ORF1ab	1918	SRR15552996	19220	C	T	0,999362	2021-07-31	United States
S_19_R	S	19	SRR15552996	21618	C	G	1	2021-07-31	United States
S_95_I	S	95	SRR15552996	21846	C	T	1	2021-07-31	United States
S_142_D	S	142	SRR15552996	21987	G	A	0,589425	2021-07-31	United States
S_156_NA	S	156	SRR15552996	22028	G	-AGTTCA	0,993183	2021-07-31	United States
S_452_R	S	452	SRR15552996	22917	T	G	1	2021-07-31	United States
S_478_K	S	478	SRR15552996	22995	C	A	1	2021-07-31	United States
S_614_G	S	614	SRR15552996	23403	A	G	0,999883	2021-07-31	United States
S_681_R	S	681	SRR15552996	23604	C	G	1	2021-07-31	United States
S_950_N	S	950	SRR15552996	24410	G	A	0,896903	2021-07-31	United States
ORF3a_26_L	ORF3a	26	SRR15552996	25469	C	T	1	2021-07-31	United States
M_82_T	M	82	SRR15552996	26767	T	C	1	2021-07-31	United States
ORF7a_2_E	ORF7a	2	SRR15552996	27397	A	G	0,999718	2021-07-31	United States
ORF7a_8_T	ORF7a	8	SRR15552996	27415	G	A	0,998349	2021-07-31	United States
ORF7a_82_A	ORF7a	82	SRR15552996	27638	T	C	1	2021-07-31	United States
ORF7a_120_I	ORF7a	120	SRR15552996	27752	C	T	1	2021-07-31	United States
ORF7b_40_I	ORF7b	40	SRR15552996	27874	C	T	1	2021-07-31	United States
ORF8_118_NA	ORF8	118	SRR15552996	28247	A	-GATTTC	0,835397	2021-07-31	United States
ORF8_120_L	ORF8	120	SRR15552996	28253	C	A	0,985714	2021-07-31	United States
N_63_G	N	63	SRR15552996	28461	A	G	0,975328	2021-07-31	United States
N_203_M	N	203	SRR15552996	28881	G	T	1	2021-07-31	United States
N_215_C	N	215	SRR15552996	28916	G	T	0,999713	2021-07-31	United States
N_377_Y	N	377	SRR15552996	29402	G	T	1	2021-07-31	United States
ORF1ab_309_L	ORF1ab	309	SRR15552998	1191	C	T	0,999654	2021-07-31	United States
ORF1ab_1640_L	ORF1ab	1640	SRR15552998	5184	C	T	0,999056	2021-07-31	United States
ORF1ab_1921_Q	ORF1ab	1921	SRR15552998	6027	C	A	0,999806	2021-07-31	United States
ORF1ab_2980_N	ORF1ab	2980	SRR15552998	9203	G	A	0,99918	2021-07-31	United States
ORF1ab_3138_S	ORF1ab	3138	SRR15552998	9678	T	C	0,99984	2021-07-31	United States
ORF1ab_3580_Q	ORF1ab	3580	SRR15552998	11005	C	A	0,93875	2021-07-31	United States
ORF1ab_314_L	ORF1ab	314	SRR15552998	14408	C	T	0,999502	2021-07-31	United States
ORF1ab_2310_R	ORF1ab	2310	SRR15552998	20396	A	G	0,998945	2021-07-31	United States
S_19_R	S	19	SRR15552998	21618	C	G	0,999862	2021-07-31	United States
S_30_H	S	30	SRR15552998	21650	A	C	0,069846	2021-07-31	United States
S_156_NA	S	156	SRR15552998	22028	G	-AGTTCA	0,999751	2021-07-31	United States
S_287_V	S	287	SRR15552998	22422	A	T	0,0866667	2021-07-31	United States
S_452_R	S	452	SRR15552998	22917	T	G	0,999465	2021-07-31	United States
S_478_K	S	478	SRR15552998	22995	C	A	1	2021-07-31	United States
S_614_G	S	614	SRR15552998	23403	A	G	0,999841	2021-07-31	United States
S_681_R	S	681	SRR15552998	23604	C	G	0,999579	2021-07-31	United States
S_950_N	S	950	SRR15552998	24410	G	A	0,967697	2021-07-31	United States
ORF3a_26_L	ORF3a	26	SRR15552998	25469	C	T	0,999936	2021-07-31	United States
M_82_T	M	82	SRR15552998	26767	T	C	0,999732	2021-07-31	United States
ORF7a_82_A	ORF7a	82	SRR15552998	27638	T	C	0,997899	2021-07-31	United States
ORF7a_120_I	ORF7a	120	SRR15552998	27752	C	T	1	2021-07-31	United States
N_63_G	N	63	SRR15552998	28461	A	G	0,958657	2021-07-31	United States
N_203_M	N	203	SRR15552998	28881	G	T	0,999593	2021-07-31	United States
N_377_Y	N	377	SRR15552998	29402	G	T	0,995195	2021-07-31	United States
ORF1ab_1306_S	ORF1ab	1306	SRR15552999	4181	G	T	0,999598	2021-07-31	United States
ORF1ab_2046_L	ORF1ab	2046	SRR15552999	6402	C	T	0,998093	2021-07-31	United States
ORF1ab_2287_S	ORF1ab	2287	SRR15552999	7124	C	T	0,999823	2021-07-31	United States
ORF1ab_2554_V	ORF1ab	2554	SRR15552999	7926	C	T	0,999872	2021-07-31	United States
ORF1ab_2930_L	ORF1ab	2930	SRR15552999	9053	G	T	0,999553	2021-07-31	United States
ORF1ab_3255_I	ORF1ab	3255	SRR15552999	10029	C	T	0,999735	2021-07-31	United States
ORF1ab_3646_A	ORF1ab	3646	SRR15552999	11201	A	G	0,999621	2021-07-31	United States
ORF1ab_183_V	ORF1ab	183	SRR15552999	14014	T	G	0,999895	2021-07-31	United States
ORF1ab_314_L	ORF1ab	314	SRR15552999	14408	C	T	0,999476	2021-07-31	United States
ORF1ab_627_F	ORF1ab	627	SRR15552999	15346	C	T	0,161132	2021-07-31	United States
ORF1ab_662_S	ORF1ab	662	SRR15552999	15451	G	A	0,999117	2021-07-31	United States
ORF1ab_814_C	ORF1ab	814	SRR15552999	15907	G	T	0,998852	2021-07-31	United States
ORF1ab_1000_L	ORF1ab	1000	SRR15552999	16466	C	T	0,999656	2021-07-31	United States
ORF1ab_1918_V	ORF1ab	1918	SRR15552999	19220	C	T	0,999271	2021-07-31	United States
S_19_R	S	19	SRR15552999	21618	C	G	0,999973	2021-07-31	United States
S_142_D	S	142	SRR15552999	21987	G	A	0,55265	2021-07-31	United States
S_156_NA	S	156	SRR15552999	22028	G	-AGTTCA	0,998745	2021-07-31	United States
S_452_R	S	452	SRR15552999	22917	T	G	0,999703	2021-07-31	United States
S_478_K	S	478	SRR15552999	22995	C	A	0,999736	2021-07-31	United States
S_614_G	S	614	SRR15552999	23403	A	G	0,999904	2021-07-31	United States
S_681_R	S	681	SRR15552999	23604	C	G	0,99958	2021-07-31	United States
S_950_N	S	950	SRR15552999	24410	G	A	0,887017	2021-07-31	United States
ORF3a_26_L	ORF3a	26	SRR15552999	25469	C	T	0,999841	2021-07-31	United States
ORF3a_196_V	ORF3a	196	SRR15552999	25979	G	T	0,920899	2021-07-31	United States
M_82_T	M	82	SRR15552999	26767	T	C	0,999754	2021-07-31	United States
ORF7a_82_A	ORF7a	82	SRR15552999	27638	T	C	0,99962	2021-07-31	United States
ORF7a_120_I	ORF7a	120	SRR15552999	27752	C	T	0,999443	2021-07-31	United States
ORF7b_40_I	ORF7b	40	SRR15552999	27874	C	T	0,999477	2021-07-31	United States
ORF8_45_C	ORF8	45	SRR15552999	28028	G	T	0,999648	2021-07-31	United States
ORF8_118_NA	ORF8	118	SRR15552999	28247	A	-GATTTC	0,843244	2021-07-31	United States
ORF8_119_V	ORF8	119	SRR15552999	28249	A	T	0,981191	2021-07-31	United States
ORF8_120_L	ORF8	120	SRR15552999	28253	C	A	0,996658	2021-07-31	United States
N_63_G	N	63	SRR15552999	28461	A	G	0,960305	2021-07-31	United States
N_161_I	N	161	SRR15552999	28754	C	A	0,217254	2021-07-31	United States
N_203_M	N	203	SRR15552999	28881	G	T	0,999665	2021-07-31	United States
N_215_C	N	215	SRR15552999	28916	G	T	0,999578	2021-07-31	United States
N_377_Y	N	377	SRR15552999	29402	G	T	0,997314	2021-07-31	United States
ORF1ab_753_I	ORF1ab	753	SRR15553002	2523	C	T	0,996576	2021-07-30	United States
ORF1ab_1306_S	ORF1ab	1306	SRR15553002	4181	G	T	0,999771	2021-07-30	United States
ORF1ab_2046_L	ORF1ab	2046	SRR15553002	6402	C	T	0,997975	2021-07-30	United States
ORF1ab_2287_S	ORF1ab	2287	SRR15553002	7124	C	T	0,999787	2021-07-30	United States
ORF1ab_2930_L	ORF1ab	2930	SRR15553002	9053	G	T	0,999434	2021-07-30	United States
ORF1ab_3255_I	ORF1ab	3255	SRR15553002	10029	C	T	0,999604	2021-07-30	United States
ORF1ab_3646_A	ORF1ab	3646	SRR15553002	11201	A	G	0,999528	2021-07-30	United States
ORF1ab_314_L	ORF1ab	314	SRR15553002	14408	C	T	0,998997	2021-07-30	United States
ORF1ab_662_S	ORF1ab	662	SRR15553002	15451	G	A	0,99935	2021-07-30	United States
ORF1ab_1000_L	ORF1ab	1000	SRR15553002	16466	C	T	0,999746	2021-07-30	United States
ORF1ab_1257_V	ORF1ab	1257	SRR15553002	17236	A	G	0,999857	2021-07-30	United States
ORF1ab_1918_V	ORF1ab	1918	SRR15553002	19220	C	T	0,999501	2021-07-30	United States
S_19_R	S	19	SRR15553002	21618	C	G	0,999967	2021-07-30	United States
S_30_H	S	30	SRR15553002	21650	A	C	0,0676266	2021-07-30	United States
S_142_D	S	142	SRR15553002	21987	G	A	0,597147	2021-07-30	United States
S_156_NA	S	156	SRR15553002	22028	G	-AGTTCA	0,99866	2021-07-30	United States
S_452_R	S	452	SRR15553002	22917	T	G	0,999737	2021-07-30	United States
S_478_K	S	478	SRR15553002	22995	C	A	0,999903	2021-07-30	United States
S_614_G	S	614	SRR15553002	23403	A	G	0,999879	2021-07-30	United States
S_681_R	S	681	SRR15553002	23604	C	G	0,999849	2021-07-30	United States
S_950_N	S	950	SRR15553002	24410	G	A	0,938849	2021-07-30	United States
S_1165_Y	S	1165	SRR15553002	25055	G	T	0,089811	2021-07-30	United States
ORF3a_26_L	ORF3a	26	SRR15553002	25469	C	T	0,999753	2021-07-30	United States
ORF3a_104_S	ORF3a	104	SRR15553002	25702	C	T	0,999747	2021-07-30	United States
M_82_T	M	82	SRR15553002	26767	T	C	0,999711	2021-07-30	United States
ORF7a_82_A	ORF7a	82	SRR15553002	27638	T	C	0,999474	2021-07-30	United States
ORF7a_120_I	ORF7a	120	SRR15553002	27752	C	T	0,999576	2021-07-30	United States
ORF7b_40_I	ORF7b	40	SRR15553002	27874	C	T	0,999608	2021-07-30	United States
ORF8_118_NA	ORF8	118	SRR15553002	28247	A	-GATTTC	0,83961	2021-07-30	United States
ORF8_119_V	ORF8	119	SRR15553002	28249	A	T	0,994169	2021-07-30	United States
ORF8_120_L	ORF8	120	SRR15553002	28253	C	A	0,992313	2021-07-30	United States
N_63_G	N	63	SRR15553002	28461	A	G	0,973121	2021-07-30	United States
N_203_M	N	203	SRR15553002	28881	G	T	0,999755	2021-07-30	United States
N_208_S	N	208	SRR15553002	28895	G	T	0,997965	2021-07-30	United States
N_215_C	N	215	SRR15553002	28916	G	T	0,999523	2021-07-30	United States
N_253_V	N	253	SRR15553002	29031	A	T	0,0704632	2021-07-30	United States
N_327_L	N	327	SRR15553002	29253	C	T	0,999757	2021-07-30	United States
N_377_Y	N	377	SRR15553002	29402	G	T	0,996058	2021-07-30	United States
ORF1ab_537_S	ORF1ab	537	SRR15553003	1874	G	T	0,959056	2021-07-30	United States
ORF1ab_1306_S	ORF1ab	1306	SRR15553003	4181	G	T	0,999667	2021-07-30	United States
ORF1ab_2046_L	ORF1ab	2046	SRR15553003	6402	C	T	0,997962	2021-07-30	United States
ORF1ab_2125_Y	ORF1ab	2125	SRR15553003	6638	C	T	0,999715	2021-07-30	United States
ORF1ab_2287_S	ORF1ab	2287	SRR15553003	7124	C	T	0,99977	2021-07-30	United States
ORF1ab_2554_V	ORF1ab	2554	SRR15553003	7926	C	T	0,999832	2021-07-30	United States
ORF1ab_2930_L	ORF1ab	2930	SRR15553003	9053	G	T	0,999455	2021-07-30	United States
ORF1ab_3255_I	ORF1ab	3255	SRR15553003	10029	C	T	0,999697	2021-07-30	United States
ORF1ab_3646_A	ORF1ab	3646	SRR15553003	11201	A	G	0,999754	2021-07-30	United States
ORF1ab_183_V	ORF1ab	183	SRR15553003	14014	T	G	0,999851	2021-07-30	United States
ORF1ab_314_L	ORF1ab	314	SRR15553003	14408	C	T	0,999182	2021-07-30	United States
ORF1ab_662_S	ORF1ab	662	SRR15553003	15451	G	A	0,999316	2021-07-30	United States
ORF1ab_1000_L	ORF1ab	1000	SRR15553003	16466	C	T	0,999797	2021-07-30	United States
ORF1ab_1087_Y	ORF1ab	1087	SRR15553003	16726	C	T	0,999784	2021-07-30	United States
ORF1ab_1918_V	ORF1ab	1918	SRR15553003	19220	C	T	0,999608	2021-07-30	United States
ORF1ab_2102_I	ORF1ab	2102	SRR15553003	19771	G	A	0,998831	2021-07-30	United States
S_19_R	S	19	SRR15553003	21618	C	G	0,999876	2021-07-30	United States
S_30_H	S	30	SRR15553003	21650	A	C	0,057916	2021-07-30	United States
S_142_D	S	142	SRR15553003	21987	G	A	0,654771	2021-07-30	United States
S_156_NA	S	156	SRR15553003	22028	G	-AGTTCA	0,998488	2021-07-30	United States
S_452_R	S	452	SRR15553003	22917	T	G	0,999313	2021-07-30	United States
S_478_K	S	478	SRR15553003	22995	C	A	0,999674	2021-07-30	United States
S_614_G	S	614	SRR15553003	23403	A	G	0,999772	2021-07-30	United States
S_681_R	S	681	SRR15553003	23604	C	G	0,999963	2021-07-30	United States
S_950_N	S	950	SRR15553003	24410	G	A	0,966864	2021-07-30	United States
ORF3a_26_L	ORF3a	26	SRR15553003	25469	C	T	0,999596	2021-07-30	United States
ORF3a_167_T	ORF3a	167	SRR15553003	25892	T	C	0,0551394	2021-07-30	United States
M_82_T	M	82	SRR15553003	26767	T	C	0,999626	2021-07-30	United States
ORF7a_82_A	ORF7a	82	SRR15553003	27638	T	C	0,999371	2021-07-30	United States
ORF7a_120_I	ORF7a	120	SRR15553003	27752	C	T	0,999364	2021-07-30	United States
ORF7b_40_I	ORF7b	40	SRR15553003	27874	C	T	0,999237	2021-07-30	United States
ORF8_60_F	ORF8	60	SRR15553003	28073	G	T	0,999771	2021-07-30	United States
ORF8_118_NA	ORF8	118	SRR15553003	28247	A	-GATTTC	0,831905	2021-07-30	United States
ORF8_119_V	ORF8	119	SRR15553003	28249	A	T	0,971963	2021-07-30	United States
ORF8_120_L	ORF8	120	SRR15553003	28253	C	A	0,988519	2021-07-30	United States
N_63_G	N	63	SRR15553003	28461	A	G	0,987388	2021-07-30	United States
N_203_M	N	203	SRR15553003	28881	G	T	0,998538	2021-07-30	United States
N_215_C	N	215	SRR15553003	28916	G	T	0,999471	2021-07-30	United States
N_377_Y	N	377	SRR15553003	29402	G	T	0,99851	2021-07-30	United States
ORF1ab_1633_D	ORF1ab	1633	SRR15553005	5164	G	T	0,999547	2021-07-29	United States
ORF1ab_1640_L	ORF1ab	1640	SRR15553005	5184	C	T	0,999183	2021-07-29	United States
ORF1ab_3209_V	ORF1ab	3209	SRR15553005	9891	C	T	0,999491	2021-07-29	United States
ORF1ab_3718_A	ORF1ab	3718	SRR15553005	11418	T	C	0,999839	2021-07-29	United States
ORF1ab_3750_I	ORF1ab	3750	SRR15553005	11514	C	T	0,999223	2021-07-29	United States
ORF1ab_314_L	ORF1ab	314	SRR15553005	14408	C	T	0,999151	2021-07-29	United States
ORF1ab_662_S	ORF1ab	662	SRR15553005	15451	G	A	0,998468	2021-07-29	United States
ORF1ab_1000_L	ORF1ab	1000	SRR15553005	16466	C	T	0,999663	2021-07-29	United States
S_19_R	S	19	SRR15553005	21618	C	G	0,999943	2021-07-29	United States
S_30_H	S	30	SRR15553005	21650	A	C	0,0589707	2021-07-29	United States
S_142_D	S	142	SRR15553005	21987	G	A	0,564171	2021-07-29	United States
S_156_NA	S	156	SRR15553005	22028	G	-AGTTCA	0,999229	2021-07-29	United States
S_222_V	S	222	SRR15553005	22227	C	T	0,998763	2021-07-29	United States
S_289_I	S	289	SRR15553005	22427	G	A	1	2021-07-29	United States
S_452_R	S	452	SRR15553005	22917	T	G	0,999499	2021-07-29	United States
S_478_K	S	478	SRR15553005	22995	C	A	0,99966	2021-07-29	United States
S_614_G	S	614	SRR15553005	23403	A	G	0,999875	2021-07-29	United States
S_681_R	S	681	SRR15553005	23604	C	G	0,999612	2021-07-29	United States
S_950_N	S	950	SRR15553005	24410	G	A	0,967034	2021-07-29	United States
ORF3a_26_L	ORF3a	26	SRR15553005	25469	C	T	0,998978	2021-07-29	United States
M_82_T	M	82	SRR15553005	26767	T	C	0,999776	2021-07-29	United States
ORF7a_82_A	ORF7a	82	SRR15553005	27638	T	C	1	2021-07-29	United States
ORF7a_120_I	ORF7a	120	SRR15553005	27752	C	T	0,999868	2021-07-29	United States
ORF8_118_NA	ORF8	118	SRR15553005	28247	A	-GATTTC	0,832	2021-07-29	United States
ORF8_119_V	ORF8	119	SRR15553005	28249	A	T	0,990991	2021-07-29	United States
ORF8_120_L	ORF8	120	SRR15553005	28253	C	A	0,993062	2021-07-29	United States
N_18_V	N	18	SRR15553005	28326	G	T	0,999679	2021-07-29	United States
N_63_G	N	63	SRR15553005	28461	A	G	0,983003	2021-07-29	United States
N_203_M	N	203	SRR15553005	28881	G	T	0,999781	2021-07-29	United States
N_377_Y	N	377	SRR15553005	29402	G	T	0,999167	2021-07-29	United States
ORF1ab_1633_D	ORF1ab	1633	SRR15553006	5164	G	T	0,9995	2021-07-29	United States
ORF1ab_1640_L	ORF1ab	1640	SRR15553006	5184	C	T	0,99897	2021-07-29	United States
ORF1ab_3209_V	ORF1ab	3209	SRR15553006	9891	C	T	0,999551	2021-07-29	United States
ORF1ab_3718_A	ORF1ab	3718	SRR15553006	11418	T	C	0,999794	2021-07-29	United States
ORF1ab_3750_I	ORF1ab	3750	SRR15553006	11514	C	T	0,998305	2021-07-29	United States
ORF1ab_3917_A	ORF1ab	3917	SRR15553006	12015	T	C	0,999096	2021-07-29	United States
ORF1ab_314_L	ORF1ab	314	SRR15553006	14408	C	T	0,99696	2021-07-29	United States
ORF1ab_662_S	ORF1ab	662	SRR15553006	15451	G	A	0,999353	2021-07-29	United States
ORF1ab_1000_L	ORF1ab	1000	SRR15553006	16466	C	T	0,999609	2021-07-29	United States
S_19_R	S	19	SRR15553006	21618	C	G	1	2021-07-29	United States
S_156_NA	S	156	SRR15553006	22028	G	-AGTTCA	0,997831	2021-07-29	United States
S_222_V	S	222	SRR15553006	22227	C	T	1	2021-07-29	United States
S_452_R	S	452	SRR15553006	22917	T	G	1	2021-07-29	United States
S_478_K	S	478	SRR15553006	22995	C	A	0,997959	2021-07-29	United States
S_614_G	S	614	SRR15553006	23403	A	G	0,999858	2021-07-29	United States
S_681_R	S	681	SRR15553006	23604	C	G	1	2021-07-29	United States
S_950_N	S	950	SRR15553006	24410	G	A	0,985513	2021-07-29	United States
ORF3a_26_L	ORF3a	26	SRR15553006	25469	C	T	0,999477	2021-07-29	United States
M_82_T	M	82	SRR15553006	26767	T	C	1	2021-07-29	United States
ORF7a_82_A	ORF7a	82	SRR15553006	27638	T	C	1	2021-07-29	United States
ORF7a_120_I	ORF7a	120	SRR15553006	27752	C	T	1	2021-07-29	United States
ORF8_118_NA	ORF8	118	SRR15553006	28247	A	-GATTTC	0,800472	2021-07-29	United States
ORF8_120_L	ORF8	120	SRR15553006	28253	C	A	0,958333	2021-07-29	United States
N_18_V	N	18	SRR15553006	28326	G	T	0,999566	2021-07-29	United States
N_63_G	N	63	SRR15553006	28461	A	G	0,993237	2021-07-29	United States
N_203_M	N	203	SRR15553006	28881	G	T	0,999308	2021-07-29	United States
N_377_Y	N	377	SRR15553006	29402	G	T	1	2021-07-29	United States
ORF1ab_1306_S	ORF1ab	1306	SRR15553007	4181	G	T	0,999781	2021-07-30	United States
ORF1ab_2046_L	ORF1ab	2046	SRR15553007	6402	C	T	0,997975	2021-07-30	United States
ORF1ab_2287_S	ORF1ab	2287	SRR15553007	7124	C	T	1	2021-07-30	United States
ORF1ab_2930_L	ORF1ab	2930	SRR15553007	9053	G	T	0,999706	2021-07-30	United States
ORF1ab_3255_I	ORF1ab	3255	SRR15553007	10029	C	T	0,999524	2021-07-30	United States
ORF1ab_3646_A	ORF1ab	3646	SRR15553007	11201	A	G	0,999798	2021-07-30	United States
ORF1ab_314_L	ORF1ab	314	SRR15553007	14408	C	T	0,999696	2021-07-30	United States
ORF1ab_662_S	ORF1ab	662	SRR15553007	15451	G	A	0,999086	2021-07-30	United States
ORF1ab_1000_L	ORF1ab	1000	SRR15553007	16466	C	T	0,999938	2021-07-30	United States
ORF1ab_1257_V	ORF1ab	1257	SRR15553007	17236	A	G	0,999831	2021-07-30	United States
ORF1ab_1918_V	ORF1ab	1918	SRR15553007	19220	C	T	0,99976	2021-07-30	United States
S_19_R	S	19	SRR15553007	21618	C	G	0,999683	2021-07-30	United States
S_30_H	S	30	SRR15553007	21650	A	C	0,091135	2021-07-30	United States
S_142_D	S	142	SRR15553007	21987	G	A	0,640794	2021-07-30	United States
S_156_NA	S	156	SRR15553007	22028	G	-AGTTCA	0,998895	2021-07-30	United States
S_452_R	S	452	SRR15553007	22917	T	G	0,999129	2021-07-30	United States
S_478_K	S	478	SRR15553007	22995	C	A	1	2021-07-30	United States
S_614_G	S	614	SRR15553007	23403	A	G	0,999927	2021-07-30	United States
S_681_R	S	681	SRR15553007	23604	C	G	0,999514	2021-07-30	United States
S_950_N	S	950	SRR15553007	24410	G	A	0,985175	2021-07-30	United States
ORF3a_26_L	ORF3a	26	SRR15553007	25469	C	T	0,99979	2021-07-30	United States
ORF3a_104_S	ORF3a	104	SRR15553007	25702	C	T	0,999458	2021-07-30	United States
M_82_T	M	82	SRR15553007	26767	T	C	0,999804	2021-07-30	United States
ORF7a_66_S	ORF7a	66	SRR15553007	27589	G	T	1	2021-07-30	United States
ORF7a_82_A	ORF7a	82	SRR15553007	27638	T	C	1	2021-07-30	United States
ORF7a_120_I	ORF7a	120	SRR15553007	27752	C	T	0,999475	2021-07-30	United States
ORF7b_40_I	ORF7b	40	SRR15553007	27874	C	T	0,998278	2021-07-30	United States
ORF8_118_NA	ORF8	118	SRR15553007	28247	A	-GATTTC	0,8062	2021-07-30	United States
ORF8_119_V	ORF8	119	SRR15553007	28249	A	T	0,980198	2021-07-30	United States
ORF8_120_L	ORF8	120	SRR15553007	28253	C	A	0,994152	2021-07-30	United States
N_63_G	N	63	SRR15553007	28461	A	G	0,987549	2021-07-30	United States
N_203_M	N	203	SRR15553007	28881	G	T	0,999381	2021-07-30	United States
N_208_S	N	208	SRR15553007	28895	G	T	0,998009	2021-07-30	United States
N_215_C	N	215	SRR15553007	28916	G	T	0,999424	2021-07-30	United States
N_377_Y	N	377	SRR15553007	29402	G	T	1	2021-07-30	United States
ORF1ab_584_V	ORF1ab	584	SRR15553011	2015	A	G	0,999694	2021-07-29	United States
ORF1ab_1633_D	ORF1ab	1633	SRR15553011	5164	G	T	0,999784	2021-07-29	United States
ORF1ab_1640_L	ORF1ab	1640	SRR15553011	5184	C	T	0,998516	2021-07-29	United States
ORF1ab_2865_I	ORF1ab	2865	SRR15553011	8858	G	A	0,999932	2021-07-29	United States
ORF1ab_3209_V	ORF1ab	3209	SRR15553011	9891	C	T	0,9992	2021-07-29	United States
ORF1ab_3718_A	ORF1ab	3718	SRR15553011	11418	T	C	0,99977	2021-07-29	United States
ORF1ab_3750_I	ORF1ab	3750	SRR15553011	11514	C	T	0,998714	2021-07-29	United States
ORF1ab_4371_I	ORF1ab	4371	SRR15553011	13377	C	T	0,0547424	2021-07-29	United States
ORF1ab_314_L	ORF1ab	314	SRR15553011	14408	C	T	0,998856	2021-07-29	United States
ORF1ab_662_S	ORF1ab	662	SRR15553011	15451	G	A	0,999047	2021-07-29	United States
ORF1ab_1000_L	ORF1ab	1000	SRR15553011	16466	C	T	0,999901	2021-07-29	United States
S_19_R	S	19	SRR15553011	21618	C	G	1	2021-07-29	United States
S_30_H	S	30	SRR15553011	21650	A	C	0,117409	2021-07-29	United States
S_142_D	S	142	SRR15553011	21987	G	A	0,811538	2021-07-29	United States
S_156_NA	S	156	SRR15553011	22028	G	-AGTTCA	0,999523	2021-07-29	United States
S_203_M	S	203	SRR15553011	22171	A	G	0,999954	2021-07-29	United States
S_222_V	S	222	SRR15553011	22227	C	T	0,999645	2021-07-29	United States
S_289_I	S	289	SRR15553011	22427	G	A	1	2021-07-29	United States
S_452_R	S	452	SRR15553011	22917	T	G	0,999598	2021-07-29	United States
S_478_K	S	478	SRR15553011	22995	C	A	0,999587	2021-07-29	United States
S_614_G	S	614	SRR15553011	23403	A	G	0,99985	2021-07-29	United States
S_681_R	S	681	SRR15553011	23604	C	G	0,999689	2021-07-29	United States
S_950_N	S	950	SRR15553011	24410	G	A	0,989509	2021-07-29	United States
ORF3a_26_L	ORF3a	26	SRR15553011	25469	C	T	0,999504	2021-07-29	United States
M_82_T	M	82	SRR15553011	26767	T	C	0,999879	2021-07-29	United States
ORF7a_82_A	ORF7a	82	SRR15553011	27638	T	C	0,996073	2021-07-29	United States
ORF7a_120_I	ORF7a	120	SRR15553011	27752	C	T	1	2021-07-29	United States
ORF8_118_NA	ORF8	118	SRR15553011	28247	A	-GATTTC	0,81491	2021-07-29	United States
ORF8_119_V	ORF8	119	SRR15553011	28249	A	T	0,979381	2021-07-29	United States
ORF8_120_L	ORF8	120	SRR15553011	28253	C	A	0,993074	2021-07-29	United States
N_18_V	N	18	SRR15553011	28326	G	T	0,999829	2021-07-29	United States
N_63_G	N	63	SRR15553011	28461	A	G	0,984882	2021-07-29	United States
N_203_M	N	203	SRR15553011	28881	G	T	0,998472	2021-07-29	United States
N_377_Y	N	377	SRR15553011	29402	G	T	0,997833	2021-07-29	United States
ORF1ab_1306_S	ORF1ab	1306	SRR15553013	4181	G	T	0,999673	2021-07-30	United States
ORF1ab_2046_L	ORF1ab	2046	SRR15553013	6402	C	T	0,998178	2021-07-30	United States
ORF1ab_2287_S	ORF1ab	2287	SRR15553013	7124	C	T	0,99979	2021-07-30	United States
ORF1ab_2930_L	ORF1ab	2930	SRR15553013	9053	G	T	0,999685	2021-07-30	United States
ORF1ab_3255_I	ORF1ab	3255	SRR15553013	10029	C	T	0,999717	2021-07-30	United States
ORF1ab_3646_A	ORF1ab	3646	SRR15553013	11201	A	G	0,999685	2021-07-30	United States
ORF1ab_4087_I	ORF1ab	4087	SRR15553013	12525	C	T	0,999819	2021-07-30	United States
ORF1ab_314_L	ORF1ab	314	SRR15553013	14408	C	T	0,999795	2021-07-30	United States
ORF1ab_662_S	ORF1ab	662	SRR15553013	15451	G	A	0,999239	2021-07-30	United States
ORF1ab_1000_L	ORF1ab	1000	SRR15553013	16466	C	T	0,999633	2021-07-30	United States
ORF1ab_1257_V	ORF1ab	1257	SRR15553013	17236	A	G	0,999925	2021-07-30	United States
ORF1ab_1567_L	ORF1ab	1567	SRR15553013	18167	C	T	0,997711	2021-07-30	United States
ORF1ab_1918_V	ORF1ab	1918	SRR15553013	19220	C	T	0,999573	2021-07-30	United States
S_19_R	S	19	SRR15553013	21618	C	G	0,999766	2021-07-30	United States
S_142_D	S	142	SRR15553013	21987	G	A	0,469915	2021-07-30	United States
S_156_NA	S	156	SRR15553013	22028	G	-AGTTCA	0,998552	2021-07-30	United States
S_452_R	S	452	SRR15553013	22917	T	G	0,999122	2021-07-30	United States
S_478_K	S	478	SRR15553013	22995	C	A	0,999857	2021-07-30	United States
S_614_G	S	614	SRR15553013	23403	A	G	0,999908	2021-07-30	United States
S_681_R	S	681	SRR15553013	23604	C	G	0,999872	2021-07-30	United States
S_950_N	S	950	SRR15553013	24410	G	A	0,797169	2021-07-30	United States
ORF3a_26_L	ORF3a	26	SRR15553013	25469	C	T	0,999775	2021-07-30	United States
ORF3a_104_S	ORF3a	104	SRR15553013	25702	C	T	0,999691	2021-07-30	United States
M_82_T	M	82	SRR15553013	26767	T	C	0,999898	2021-07-30	United States
ORF7a_82_A	ORF7a	82	SRR15553013	27638	T	C	0,99991	2021-07-30	United States
ORF7a_120_I	ORF7a	120	SRR15553013	27752	C	T	0,999574	2021-07-30	United States
ORF7b_40_I	ORF7b	40	SRR15553013	27874	C	T	0,999727	2021-07-30	United States
ORF8_118_NA	ORF8	118	SRR15553013	28247	A	-GATTTC	0,852776	2021-07-30	United States
ORF8_119_V	ORF8	119	SRR15553013	28249	A	T	0,992908	2021-07-30	United States
ORF8_120_L	ORF8	120	SRR15553013	28253	C	A	0,986933	2021-07-30	United States
N_63_G	N	63	SRR15553013	28461	A	G	0,754514	2021-07-30	United States
N_203_M	N	203	SRR15553013	28881	G	T	0,999693	2021-07-30	United States
N_208_S	N	208	SRR15553013	28895	G	T	0,997749	2021-07-30	United States
N_215_C	N	215	SRR15553013	28916	G	T	0,9989	2021-07-30	United States
N_377_Y	N	377	SRR15553013	29402	G	T	0,998969	2021-07-30	United States
ORF1ab_90_T	ORF1ab	90	SRR15553014	533	G	A	0,999171	2021-07-30	United States
ORF1ab_1306_S	ORF1ab	1306	SRR15553014	4181	G	T	0,999849	2021-07-30	United States
ORF1ab_2046_L	ORF1ab	2046	SRR15553014	6402	C	T	0,997397	2021-07-30	United States
ORF1ab_2287_S	ORF1ab	2287	SRR15553014	7124	C	T	0,999871	2021-07-30	United States
ORF1ab_2930_L	ORF1ab	2930	SRR15553014	9053	G	T	1	2021-07-30	United States
ORF1ab_3255_I	ORF1ab	3255	SRR15553014	10029	C	T	0,99983	2021-07-30	United States
ORF1ab_3646_A	ORF1ab	3646	SRR15553014	11201	A	G	0,999396	2021-07-30	United States
ORF1ab_183_V	ORF1ab	183	SRR15553014	14014	T	G	0,999918	2021-07-30	United States
ORF1ab_314_L	ORF1ab	314	SRR15553014	14408	C	T	0,999265	2021-07-30	United States
ORF1ab_662_S	ORF1ab	662	SRR15553014	15451	G	A	0,998914	2021-07-30	United States
ORF1ab_1000_L	ORF1ab	1000	SRR15553014	16466	C	T	0,999596	2021-07-30	United States
ORF1ab_1918_V	ORF1ab	1918	SRR15553014	19220	C	T	0,9997	2021-07-30	United States
S_19_R	S	19	SRR15553014	21618	C	G	1	2021-07-30	United States
S_30_H	S	30	SRR15553014	21650	A	C	0,0524249	2021-07-30	United States
S_142_D	S	142	SRR15553014	21987	G	A	0,708333	2021-07-30	United States
S_156_NA	S	156	SRR15553014	22028	G	-AGTTCA	0,999719	2021-07-30	United States
S_452_R	S	452	SRR15553014	22917	T	G	0,999581	2021-07-30	United States
S_478_K	S	478	SRR15553014	22995	C	A	0,999571	2021-07-30	United States
S_614_G	S	614	SRR15553014	23403	A	G	0,999557	2021-07-30	United States
S_681_R	S	681	SRR15553014	23604	C	G	0,997271	2021-07-30	United States
S_950_N	S	950	SRR15553014	24410	G	A	0,96838	2021-07-30	United States
ORF3a_26_L	ORF3a	26	SRR15553014	25469	C	T	1	2021-07-30	United States
ORF3a_136_E	ORF3a	136	SRR15553014	25798	A	G	0,999487	2021-07-30	United States
M_82_T	M	82	SRR15553014	26767	T	C	0,999719	2021-07-30	United States
ORF7a_82_A	ORF7a	82	SRR15553014	27638	T	C	1	2021-07-30	United States
ORF7a_120_I	ORF7a	120	SRR15553014	27752	C	T	0,998512	2021-07-30	United States
ORF7b_40_I	ORF7b	40	SRR15553014	27874	C	T	0,999796	2021-07-30	United States
ORF8_118_NA	ORF8	118	SRR15553014	28247	A	-GATTTC	0,836214	2021-07-30	United States
ORF8_120_L	ORF8	120	SRR15553014	28253	C	A	0,959732	2021-07-30	United States
N_63_G	N	63	SRR15553014	28461	A	G	0,987587	2021-07-30	United States
N_203_M	N	203	SRR15553014	28881	G	T	0,999842	2021-07-30	United States
N_215_C	N	215	SRR15553014	28916	G	T	0,99903	2021-07-30	United States
N_377_Y	N	377	SRR15553014	29402	G	T	0,998386	2021-07-30	United States
ORF1ab_1306_S	ORF1ab	1306	SRR15553015	4181	G	T	0,999881	2021-07-30	United States
ORF1ab_2046_L	ORF1ab	2046	SRR15553015	6402	C	T	0,994428	2021-07-30	United States
ORF1ab_2287_S	ORF1ab	2287	SRR15553015	7124	C	T	0,999785	2021-07-30	United States
ORF1ab_2930_L	ORF1ab	2930	SRR15553015	9053	G	T	1	2021-07-30	United States
ORF1ab_3255_I	ORF1ab	3255	SRR15553015	10029	C	T	0,999895	2021-07-30	United States
ORF1ab_3646_A	ORF1ab	3646	SRR15553015	11201	A	G	0,999358	2021-07-30	United States
ORF1ab_314_L	ORF1ab	314	SRR15553015	14408	C	T	0,998827	2021-07-30	United States
ORF1ab_662_S	ORF1ab	662	SRR15553015	15451	G	A	0,999513	2021-07-30	United States
ORF1ab_1000_L	ORF1ab	1000	SRR15553015	16466	C	T	0,999679	2021-07-30	United States
ORF1ab_1918_V	ORF1ab	1918	SRR15553015	19220	C	T	0,999428	2021-07-30	United States
S_19_R	S	19	SRR15553015	21618	C	G	1	2021-07-30	United States
S_112_L	S	112	SRR15553015	21897	C	T	1	2021-07-30	United States
S_142_D	S	142	SRR15553015	21987	G	A	0,397196	2021-07-30	United States
S_156_NA	S	156	SRR15553015	22028	G	-AGTTCA	0,998269	2021-07-30	United States
S_452_R	S	452	SRR15553015	22917	T	G	0,999486	2021-07-30	United States
S_478_K	S	478	SRR15553015	22995	C	A	0,999539	2021-07-30	United States
S_614_G	S	614	SRR15553015	23403	A	G	0,999776	2021-07-30	United States
S_681_R	S	681	SRR15553015	23604	C	G	0,999717	2021-07-30	United States
S_950_N	S	950	SRR15553015	24410	G	A	0,910169	2021-07-30	United States
ORF3a_26_L	ORF3a	26	SRR15553015	25469	C	T	1	2021-07-30	United States
ORF3a_217_I	ORF3a	217	SRR15553015	26042	C	T	0,170243	2021-07-30	United States
ORF3a_239_Q	ORF3a	239	SRR15553015	26107	G	C	1	2021-07-30	United States
M_82_T	M	82	SRR15553015	26767	T	C	0,999707	2021-07-30	United States
ORF7a_82_A	ORF7a	82	SRR15553015	27638	T	C	1	2021-07-30	United States
ORF7a_120_I	ORF7a	120	SRR15553015	27752	C	T	1	2021-07-30	United States
ORF7b_40_I	ORF7b	40	SRR15553015	27874	C	T	1	2021-07-30	United States
ORF8_118_NA	ORF8	118	SRR15553015	28247	A	-GATTTC	0,864964	2021-07-30	United States
ORF8_120_L	ORF8	120	SRR15553015	28253	C	A	0,995927	2021-07-30	United States
N_63_G	N	63	SRR15553015	28461	A	G	0,991673	2021-07-30	United States
N_203_M	N	203	SRR15553015	28881	G	T	1	2021-07-30	United States
N_215_C	N	215	SRR15553015	28916	G	T	0,998991	2021-07-30	United States
N_377_Y	N	377	SRR15553015	29402	G	T	1	2021-07-30	United States
ORF1ab_1306_S	ORF1ab	1306	SRR15553017	4181	G	T	0,999684	2021-07-30	United States
ORF1ab_2046_L	ORF1ab	2046	SRR15553017	6402	C	T	0,997795	2021-07-30	United States
ORF1ab_2287_S	ORF1ab	2287	SRR15553017	7124	C	T	1	2021-07-30	United States
ORF1ab_2930_L	ORF1ab	2930	SRR15553017	9053	G	T	0,9995	2021-07-30	United States
ORF1ab_3255_I	ORF1ab	3255	SRR15553017	10029	C	T	0,99977	2021-07-30	United States
ORF1ab_3646_A	ORF1ab	3646	SRR15553017	11201	A	G	0,99967	2021-07-30	United States
ORF1ab_314_L	ORF1ab	314	SRR15553017	14408	C	T	0,998917	2021-07-30	United States
ORF1ab_662_S	ORF1ab	662	SRR15553017	15451	G	A	0,998787	2021-07-30	United States
ORF1ab_1000_L	ORF1ab	1000	SRR15553017	16466	C	T	0,999895	2021-07-30	United States
ORF1ab_1918_V	ORF1ab	1918	SRR15553017	19220	C	T	0,999456	2021-07-30	United States
S_19_R	S	19	SRR15553017	21618	C	G	1	2021-07-30	United States
S_30_H	S	30	SRR15553017	21650	A	C	0,0970297	2021-07-30	United States
S_112_L	S	112	SRR15553017	21897	C	T	0,988	2021-07-30	United States
S_142_D	S	142	SRR15553017	21987	G	A	0,658371	2021-07-30	United States
S_156_NA	S	156	SRR15553017	22028	G	-AGTTCA	0,998772	2021-07-30	United States
S_452_R	S	452	SRR15553017	22917	T	G	0,999385	2021-07-30	United States
S_478_K	S	478	SRR15553017	22995	C	A	0,999569	2021-07-30	United States
S_614_G	S	614	SRR15553017	23403	A	G	0,99989	2021-07-30	United States
S_681_R	S	681	SRR15553017	23604	C	G	0,999444	2021-07-30	United States
S_950_N	S	950	SRR15553017	24410	G	A	0,979489	2021-07-30	United States
ORF3a_26_L	ORF3a	26	SRR15553017	25469	C	T	0,999847	2021-07-30	United States
ORF3a_239_Q	ORF3a	239	SRR15553017	26107	G	C	0,999773	2021-07-30	United States
M_82_T	M	82	SRR15553017	26767	T	C	0,999786	2021-07-30	United States
ORF7a_82_A	ORF7a	82	SRR15553017	27638	T	C	0,999075	2021-07-30	United States
ORF7a_120_I	ORF7a	120	SRR15553017	27752	C	T	1	2021-07-30	United States
ORF7b_40_I	ORF7b	40	SRR15553017	27874	C	T	1	2021-07-30	United States
ORF8_118_NA	ORF8	118	SRR15553017	28247	A	-GATTTC	0,810254	2021-07-30	United States
ORF8_119_V	ORF8	119	SRR15553017	28249	A	T	0,986842	2021-07-30	United States
ORF8_120_L	ORF8	120	SRR15553017	28253	C	A	0,995301	2021-07-30	United States
N_63_G	N	63	SRR15553017	28461	A	G	0,985976	2021-07-30	United States
N_203_M	N	203	SRR15553017	28881	G	T	0,99939	2021-07-30	United States
N_215_C	N	215	SRR15553017	28916	G	T	0,999865	2021-07-30	United States
N_377_Y	N	377	SRR15553017	29402	G	T	0,994327	2021-07-30	United States
ORF1ab_309_L	ORF1ab	309	SRR15553018	1191	C	T	1	2021-07-30	United States
ORF1ab_1640_L	ORF1ab	1640	SRR15553018	5184	C	T	1	2021-07-30	United States
ORF1ab_1921_Q	ORF1ab	1921	SRR15553018	6027	C	A	1	2021-07-30	United States
ORF1ab_2980_N	ORF1ab	2980	SRR15553018	9203	G	A	0,999053	2021-07-30	United States
ORF1ab_3138_S	ORF1ab	3138	SRR15553018	9678	T	C	1	2021-07-30	United States
ORF1ab_3580_Q	ORF1ab	3580	SRR15553018	11005	C	A	0,957603	2021-07-30	United States
ORF1ab_3606_NA	ORF1ab	3606	SRR15553018	11082	T	-G	0,184769	2021-07-30	United States
ORF1ab_3606_F	ORF1ab	3606	SRR15553018	11083	G	T	0,999457	2021-07-30	United States
ORF1ab_3672_I	ORF1ab	3672	SRR15553018	11280	C	T	0,999305	2021-07-30	United States
ORF1ab_169_V	ORF1ab	169	SRR15553018	13972	T	G	0,979244	2021-07-30	United States
ORF1ab_314_L	ORF1ab	314	SRR15553018	14408	C	T	0,998809	2021-07-30	United States
ORF1ab_2310_R	ORF1ab	2310	SRR15553018	20396	A	G	1	2021-07-30	United States
S_19_R	S	19	SRR15553018	21618	C	G	0,993421	2021-07-30	United States
S_30_H	S	30	SRR15553018	21650	A	C	0,108025	2021-07-30	United States
S_156_NA	S	156	SRR15553018	22028	G	-AGTTCA	1	2021-07-30	United States
S_452_R	S	452	SRR15553018	22917	T	G	0,995868	2021-07-30	United States
S_478_K	S	478	SRR15553018	22995	C	A	1	2021-07-30	United States
S_614_G	S	614	SRR15553018	23403	A	G	0,999739	2021-07-30	United States
S_681_R	S	681	SRR15553018	23604	C	G	1	2021-07-30	United States
S_950_N	S	950	SRR15553018	24410	G	A	0,988474	2021-07-30	United States
ORF3a_26_L	ORF3a	26	SRR15553018	25469	C	T	1	2021-07-30	United States
M_82_T	M	82	SRR15553018	26767	T	C	0,999555	2021-07-30	United States
ORF8_120_NA	ORF8	120	SRR15553018	28253	C	-A	0,0568137	2021-07-30	United States
N_63_G	N	63	SRR15553018	28461	A	G	0,947623	2021-07-30	United States
N_203_M	N	203	SRR15553018	28881	G	T	1	2021-07-30	United States
N_377_Y	N	377	SRR15553018	29402	G	T	0,991667	2021-07-30	United States
ORF1ab_1306_S	ORF1ab	1306	SRR15553019	4181	G	T	0,999732	2021-07-30	United States
ORF1ab_2046_L	ORF1ab	2046	SRR15553019	6402	C	T	0,9975	2021-07-30	United States
ORF1ab_2287_S	ORF1ab	2287	SRR15553019	7124	C	T	1	2021-07-30	United States
ORF1ab_2930_L	ORF1ab	2930	SRR15553019	9053	G	T	0,997775	2021-07-30	United States
ORF1ab_3255_I	ORF1ab	3255	SRR15553019	10029	C	T	0,999352	2021-07-30	United States
ORF1ab_3646_A	ORF1ab	3646	SRR15553019	11201	A	G	0,999598	2021-07-30	United States
ORF1ab_314_L	ORF1ab	314	SRR15553019	14408	C	T	0,999385	2021-07-30	United States
ORF1ab_662_S	ORF1ab	662	SRR15553019	15451	G	A	0,996486	2021-07-30	United States
ORF1ab_1000_L	ORF1ab	1000	SRR15553019	16466	C	T	0,999824	2021-07-30	United States
ORF1ab_1219_S	ORF1ab	1219	SRR15553019	17122	G	T	0,999646	2021-07-30	United States
ORF1ab_1918_V	ORF1ab	1918	SRR15553019	19220	C	T	0,999506	2021-07-30	United States
ORF1ab_2204_L	ORF1ab	2204	SRR15553019	20078	C	T	0,999782	2021-07-30	United States
S_19_R	S	19	SRR15553019	21618	C	G	0,999466	2021-07-30	United States
S_30_H	S	30	SRR15553019	21650	A	C	0,130796	2021-07-30	United States
S_95_I	S	95	SRR15553019	21846	C	T	1	2021-07-30	United States
S_142_D	S	142	SRR15553019	21987	G	A	0,848101	2021-07-30	United States
S_156_NA	S	156	SRR15553019	22028	G	-AGTTCA	0,999473	2021-07-30	United States
S_452_R	S	452	SRR15553019	22917	T	G	1	2021-07-30	United States
S_478_K	S	478	SRR15553019	22995	C	A	0,999377	2021-07-30	United States
S_614_G	S	614	SRR15553019	23403	A	G	0,999869	2021-07-30	United States
S_681_R	S	681	SRR15553019	23604	C	G	0,999881	2021-07-30	United States
S_950_N	S	950	SRR15553019	24410	G	A	0,985966	2021-07-30	United States
S_1259_Y	S	1259	SRR15553019	25337	G	T	0,999897	2021-07-30	United States
ORF3a_26_L	ORF3a	26	SRR15553019	25469	C	T	0,99956	2021-07-30	United States
M_82_T	M	82	SRR15553019	26767	T	C	0,999833	2021-07-30	United States
ORF7a_82_A	ORF7a	82	SRR15553019	27638	T	C	1	2021-07-30	United States
ORF7a_120_I	ORF7a	120	SRR15553019	27752	C	T	1	2021-07-30	United States
ORF7b_40_I	ORF7b	40	SRR15553019	27874	C	T	0,999772	2021-07-30	United States
ORF8_118_NA	ORF8	118	SRR15553019	28247	A	-GATTTC	0,81449	2021-07-30	United States
ORF8_119_V	ORF8	119	SRR15553019	28249	A	T	0,97954	2021-07-30	United States
ORF8_120_L	ORF8	120	SRR15553019	28253	C	A	0,998306	2021-07-30	United States
N_63_G	N	63	SRR15553019	28461	A	G	0,971446	2021-07-30	United States
N_203_M	N	203	SRR15553019	28881	G	T	1	2021-07-30	United States
N_215_C	N	215	SRR15553019	28916	G	T	0,999464	2021-07-30	United States
N_377_Y	N	377	SRR15553019	29402	G	T	1	2021-07-30	United States
ORF1ab_1306_S	ORF1ab	1306	SRR15553021	4181	G	T	0,999817	2021-07-30	United States
ORF1ab_2046_L	ORF1ab	2046	SRR15553021	6402	C	T	0,997621	2021-07-30	United States
ORF1ab_2287_S	ORF1ab	2287	SRR15553021	7124	C	T	0,999869	2021-07-30	United States
ORF1ab_2554_V	ORF1ab	2554	SRR15553021	7926	C	T	0,999758	2021-07-30	United States
ORF1ab_2930_L	ORF1ab	2930	SRR15553021	9053	G	T	0,999644	2021-07-30	United States
ORF1ab_3255_I	ORF1ab	3255	SRR15553021	10029	C	T	0,999707	2021-07-30	United States
ORF1ab_3646_A	ORF1ab	3646	SRR15553021	11201	A	G	0,999657	2021-07-30	United States
ORF1ab_183_V	ORF1ab	183	SRR15553021	14014	T	G	0,999918	2021-07-30	United States
ORF1ab_314_L	ORF1ab	314	SRR15553021	14408	C	T	0,999077	2021-07-30	United States
ORF1ab_662_S	ORF1ab	662	SRR15553021	15451	G	A	0,999123	2021-07-30	United States
ORF1ab_1000_L	ORF1ab	1000	SRR15553021	16466	C	T	0,999794	2021-07-30	United States
ORF1ab_1918_V	ORF1ab	1918	SRR15553021	19220	C	T	0,999556	2021-07-30	United States
S_19_R	S	19	SRR15553021	21618	C	G	0,999925	2021-07-30	United States
S_142_D	S	142	SRR15553021	21987	G	A	0,532818	2021-07-30	United States
S_156_NA	S	156	SRR15553021	22028	G	-AGTTCA	0,99849	2021-07-30	United States
S_452_R	S	452	SRR15553021	22917	T	G	0,999678	2021-07-30	United States
S_478_K	S	478	SRR15553021	22995	C	A	0,999841	2021-07-30	United States
S_614_G	S	614	SRR15553021	23403	A	G	0,999836	2021-07-30	United States
S_681_R	S	681	SRR15553021	23604	C	G	0,99968	2021-07-30	United States
S_950_N	S	950	SRR15553021	24410	G	A	0,893045	2021-07-30	United States
ORF3a_26_L	ORF3a	26	SRR15553021	25469	C	T	0,999365	2021-07-30	United States
ORF3a_27_Y	ORF3a	27	SRR15553021	25471	G	T	0,999471	2021-07-30	United States
M_82_T	M	82	SRR15553021	26767	T	C	0,999728	2021-07-30	United States
ORF7a_82_A	ORF7a	82	SRR15553021	27638	T	C	0,999009	2021-07-30	United States
ORF7a_120_I	ORF7a	120	SRR15553021	27752	C	T	0,999659	2021-07-30	United States
ORF7b_40_I	ORF7b	40	SRR15553021	27874	C	T	0,999592	2021-07-30	United States
ORF8_118_NA	ORF8	118	SRR15553021	28247	A	-GATTTC	0,850374	2021-07-30	United States
ORF8_119_V	ORF8	119	SRR15553021	28249	A	T	0,985455	2021-07-30	United States
ORF8_120_L	ORF8	120	SRR15553021	28253	C	A	0,984701	2021-07-30	United States
N_63_G	N	63	SRR15553021	28461	A	G	0,95996	2021-07-30	United States
N_203_M	N	203	SRR15553021	28881	G	T	0,9996	2021-07-30	United States
N_215_C	N	215	SRR15553021	28916	G	T	0,999245	2021-07-30	United States
N_377_Y	N	377	SRR15553021	29402	G	T	0,998765	2021-07-30	United States
ORF1ab_1155_C	ORF1ab	1155	SRR15553022	3728	G	T	0,0917047	2021-07-30	United States
ORF1ab_1306_S	ORF1ab	1306	SRR15553022	4181	G	T	0,999846	2021-07-30	United States
ORF1ab_2046_L	ORF1ab	2046	SRR15553022	6402	C	T	0,997703	2021-07-30	United States
ORF1ab_2287_S	ORF1ab	2287	SRR15553022	7124	C	T	1	2021-07-30	United States
ORF1ab_2930_L	ORF1ab	2930	SRR15553022	9053	G	T	0,998659	2021-07-30	United States
ORF1ab_3255_I	ORF1ab	3255	SRR15553022	10029	C	T	0,999705	2021-07-30	United States
ORF1ab_3523_V	ORF1ab	3523	SRR15553022	10833	C	T	0,999461	2021-07-30	United States
ORF1ab_3646_A	ORF1ab	3646	SRR15553022	11201	A	G	0,999721	2021-07-30	United States
ORF1ab_183_V	ORF1ab	183	SRR15553022	14014	T	G	0,999913	2021-07-30	United States
ORF1ab_314_L	ORF1ab	314	SRR15553022	14408	C	T	0,999242	2021-07-30	United States
ORF1ab_662_S	ORF1ab	662	SRR15553022	15451	G	A	0,999099	2021-07-30	United States
ORF1ab_1000_L	ORF1ab	1000	SRR15553022	16466	C	T	0,999677	2021-07-30	United States
ORF1ab_1918_V	ORF1ab	1918	SRR15553022	19220	C	T	0,999631	2021-07-30	United States
S_19_R	S	19	SRR15553022	21618	C	G	1	2021-07-30	United States
S_30_H	S	30	SRR15553022	21650	A	C	0,13192	2021-07-30	United States
S_142_D	S	142	SRR15553022	21987	G	A	0,910256	2021-07-30	United States
S_156_NA	S	156	SRR15553022	22028	G	-AGTTCA	0,995444	2021-07-30	United States
S_287_V	S	287	SRR15553022	22422	A	T	0,0526316	2021-07-30	United States
S_452_R	S	452	SRR15553022	22917	T	G	0,999494	2021-07-30	United States
S_478_K	S	478	SRR15553022	22995	C	A	0,999497	2021-07-30	United States
S_614_G	S	614	SRR15553022	23403	A	G	0,999508	2021-07-30	United States
S_681_R	S	681	SRR15553022	23604	C	G	0,999721	2021-07-30	United States
S_950_N	S	950	SRR15553022	24410	G	A	0,992297	2021-07-30	United States
ORF3a_26_L	ORF3a	26	SRR15553022	25469	C	T	0,998684	2021-07-30	United States
M_82_T	M	82	SRR15553022	26767	T	C	0,99983	2021-07-30	United States
ORF7a_65_NA	ORF7a	65	SRR15553022	27587	T	-TGCTTGTCCTGACGGCGTA	0,825989	2021-07-30	United States
ORF7a_82_A	ORF7a	82	SRR15553022	27638	T	C	1	2021-07-30	United States
ORF7a_120_I	ORF7a	120	SRR15553022	27752	C	T	1	2021-07-30	United States
ORF7b_40_I	ORF7b	40	SRR15553022	27874	C	T	0,999624	2021-07-30	United States
ORF8_72_H	ORF8	72	SRR15553022	28109	G	T	0,999857	2021-07-30	United States
ORF8_118_NA	ORF8	118	SRR15553022	28247	A	-GATTTC	0,869045	2021-07-30	United States
ORF8_119_V	ORF8	119	SRR15553022	28249	A	T	0,962323	2021-07-30	United States
ORF8_120_L	ORF8	120	SRR15553022	28253	C	A	0,98927	2021-07-30	United States
N_63_G	N	63	SRR15553022	28461	A	G	0,988408	2021-07-30	United States
N_203_M	N	203	SRR15553022	28881	G	T	0,999418	2021-07-30	United States
N_215_C	N	215	SRR15553022	28916	G	T	0,998798	2021-07-30	United States
N_377_Y	N	377	SRR15553022	29402	G	T	0,99691	2021-07-30	United States
ORF1ab_1056_L	ORF1ab	1056	SRR15553025	3431	G	T	1	2021-07-29	United States
ORF1ab_1306_S	ORF1ab	1306	SRR15553025	4181	G	T	1	2021-07-29	United States
ORF1ab_2046_L	ORF1ab	2046	SRR15553025	6402	C	T	1	2021-07-29	United States
ORF1ab_2287_S	ORF1ab	2287	SRR15553025	7124	C	T	0,996109	2021-07-29	United States
ORF1ab_2930_L	ORF1ab	2930	SRR15553025	9053	G	T	1	2021-07-29	United States
ORF1ab_3255_I	ORF1ab	3255	SRR15553025	10029	C	T	1	2021-07-29	United States
ORF1ab_3646_A	ORF1ab	3646	SRR15553025	11201	A	G	1	2021-07-29	United States
ORF1ab_4161_I	ORF1ab	4161	SRR15553025	12747	C	T	0,0530973	2021-07-29	United States
ORF1ab_91_E	ORF1ab	91	SRR15553025	13740	C	A	1	2021-07-29	United States
ORF1ab_314_L	ORF1ab	314	SRR15553025	14408	C	T	1	2021-07-29	United States
ORF1ab_662_S	ORF1ab	662	SRR15553025	15451	G	A	0,999147	2021-07-29	United States
ORF1ab_1000_L	ORF1ab	1000	SRR15553025	16466	C	T	1	2021-07-29	United States
ORF1ab_1257_V	ORF1ab	1257	SRR15553025	17236	A	G	1	2021-07-29	United States
ORF1ab_1747_A	ORF1ab	1747	SRR15553025	18706	A	G	0,997908	2021-07-29	United States
ORF1ab_1918_V	ORF1ab	1918	SRR15553025	19220	C	T	0,999018	2021-07-29	United States
S_19_R	S	19	SRR15553025	21618	C	G	1	2021-07-29	United States
S_156_NA	S	156	SRR15553025	22028	G	-AGTTCA	1	2021-07-29	United States
S_452_R	S	452	SRR15553025	22917	T	G	1	2021-07-29	United States
S_478_K	S	478	SRR15553025	22995	C	A	1	2021-07-29	United States
S_614_G	S	614	SRR15553025	23403	A	G	1	2021-07-29	United States
S_681_R	S	681	SRR15553025	23604	C	G	1	2021-07-29	United States
S_739_I	S	739	SRR15553025	23778	C	T	1	2021-07-29	United States
S_950_N	S	950	SRR15553025	24410	G	A	0,940351	2021-07-29	United States
ORF3a_26_L	ORF3a	26	SRR15553025	25469	C	T	1	2021-07-29	United States
M_82_T	M	82	SRR15553025	26767	T	C	1	2021-07-29	United States
ORF7a_82_A	ORF7a	82	SRR15553025	27638	T	C	1	2021-07-29	United States
ORF7a_120_I	ORF7a	120	SRR15553025	27752	C	T	1	2021-07-29	United States
ORF7b_40_I	ORF7b	40	SRR15553025	27874	C	T	1	2021-07-29	United States
ORF8_118_NA	ORF8	118	SRR15553025	28247	A	-GATTTC	0,831159	2021-07-29	United States
N_63_G	N	63	SRR15553025	28461	A	G	0,964413	2021-07-29	United States
N_203_M	N	203	SRR15553025	28881	G	T	1	2021-07-29	United States
N_215_C	N	215	SRR15553025	28916	G	T	1	2021-07-29	United States
N_377_Y	N	377	SRR15553025	29402	G	T	1	2021-07-29	United States
ORF1ab_1633_D	ORF1ab	1633	SRR15553028	5164	G	T	0,999567	2021-07-30	United States
ORF1ab_1640_L	ORF1ab	1640	SRR15553028	5184	C	T	0,999149	2021-07-30	United States
ORF1ab_1826_D	ORF1ab	1826	SRR15553028	5743	G	C	0,0611291	2021-07-30	United States
ORF1ab_1827_H	ORF1ab	1827	SRR15553028	5744	T	C	0,0609935	2021-07-30	United States
ORF1ab_3209_V	ORF1ab	3209	SRR15553028	9891	C	T	0,9996	2021-07-30	United States
ORF1ab_3718_A	ORF1ab	3718	SRR15553028	11418	T	C	0,999851	2021-07-30	United States
ORF1ab_3750_I	ORF1ab	3750	SRR15553028	11514	C	T	0,99884	2021-07-30	United States
ORF1ab_314_L	ORF1ab	314	SRR15553028	14408	C	T	0,999273	2021-07-30	United States
ORF1ab_662_S	ORF1ab	662	SRR15553028	15451	G	A	0,997985	2021-07-30	United States
ORF1ab_1000_L	ORF1ab	1000	SRR15553028	16466	C	T	0,999741	2021-07-30	United States
S_19_R	S	19	SRR15553028	21618	C	G	0,999932	2021-07-30	United States
S_30_H	S	30	SRR15553028	21650	A	C	0,0866579	2021-07-30	United States
S_142_D	S	142	SRR15553028	21987	G	A	0,657817	2021-07-30	United States
S_156_NA	S	156	SRR15553028	22028	G	-AGTTCA	0,998227	2021-07-30	United States
S_222_V	S	222	SRR15553028	22227	C	T	0,999293	2021-07-30	United States
S_289_I	S	289	SRR15553028	22427	G	A	1	2021-07-30	United States
S_452_R	S	452	SRR15553028	22917	T	G	1	2021-07-30	United States
S_478_K	S	478	SRR15553028	22995	C	A	0,99976	2021-07-30	United States
S_614_G	S	614	SRR15553028	23403	A	G	0,999785	2021-07-30	United States
S_681_R	S	681	SRR15553028	23604	C	G	0,999785	2021-07-30	United States
S_950_N	S	950	SRR15553028	24410	G	A	0,973661	2021-07-30	United States
ORF3a_26_L	ORF3a	26	SRR15553028	25469	C	T	0,999856	2021-07-30	United States
M_82_T	M	82	SRR15553028	26767	T	C	0,999805	2021-07-30	United States
ORF7a_82_A	ORF7a	82	SRR15553028	27638	T	C	0,999659	2021-07-30	United States
ORF7a_120_I	ORF7a	120	SRR15553028	27752	C	T	0,99932	2021-07-30	United States
ORF8_118_NA	ORF8	118	SRR15553028	28247	A	-GATTTC	0,826755	2021-07-30	United States
ORF8_119_V	ORF8	119	SRR15553028	28249	A	T	0,920213	2021-07-30	United States
ORF8_120_L	ORF8	120	SRR15553028	28253	C	A	0,992132	2021-07-30	United States
N_18_V	N	18	SRR15553028	28326	G	T	0,999859	2021-07-30	United States
N_63_G	N	63	SRR15553028	28461	A	G	0,963476	2021-07-30	United States
N_203_M	N	203	SRR15553028	28881	G	T	0,99937	2021-07-30	United States
N_377_Y	N	377	SRR15553028	29402	G	T	0,997064	2021-07-30	United States
ORF1ab_1633_D	ORF1ab	1633	SRR15553029	5164	G	T	0,999602	2021-07-30	United States
ORF1ab_1640_L	ORF1ab	1640	SRR15553029	5184	C	T	0,999609	2021-07-30	United States
ORF1ab_1826_D	ORF1ab	1826	SRR15553029	5743	G	C	0,0630909	2021-07-30	United States
ORF1ab_1827_H	ORF1ab	1827	SRR15553029	5744	T	C	0,0631694	2021-07-30	United States
ORF1ab_3209_V	ORF1ab	3209	SRR15553029	9891	C	T	0,999136	2021-07-30	United States
ORF1ab_3718_A	ORF1ab	3718	SRR15553029	11418	T	C	0,999922	2021-07-30	United States
ORF1ab_3750_I	ORF1ab	3750	SRR15553029	11514	C	T	0,999304	2021-07-30	United States
ORF1ab_314_L	ORF1ab	314	SRR15553029	14408	C	T	0,999072	2021-07-30	United States
ORF1ab_662_S	ORF1ab	662	SRR15553029	15451	G	A	0,998952	2021-07-30	United States
ORF1ab_1000_L	ORF1ab	1000	SRR15553029	16466	C	T	0,999905	2021-07-30	United States
S_19_R	S	19	SRR15553029	21618	C	G	0,999095	2021-07-30	United States
S_30_H	S	30	SRR15553029	21650	A	C	0,115595	2021-07-30	United States
S_142_D	S	142	SRR15553029	21987	G	A	0,698473	2021-07-30	United States
S_156_NA	S	156	SRR15553029	22028	G	-AGTTCA	0,99832	2021-07-30	United States
S_222_V	S	222	SRR15553029	22227	C	T	0,999787	2021-07-30	United States
S_289_I	S	289	SRR15553029	22427	G	A	1	2021-07-30	United States
S_452_R	S	452	SRR15553029	22917	T	G	0,999694	2021-07-30	United States
S_478_K	S	478	SRR15553029	22995	C	A	1	2021-07-30	United States
S_614_G	S	614	SRR15553029	23403	A	G	0,999796	2021-07-30	United States
S_681_R	S	681	SRR15553029	23604	C	G	0,998442	2021-07-30	United States
S_950_N	S	950	SRR15553029	24410	G	A	0,990166	2021-07-30	United States
ORF3a_26_L	ORF3a	26	SRR15553029	25469	C	T	0,999691	2021-07-30	United States
M_82_T	M	82	SRR15553029	26767	T	C	0,999854	2021-07-30	United States
ORF7a_82_A	ORF7a	82	SRR15553029	27638	T	C	1	2021-07-30	United States
ORF7a_120_I	ORF7a	120	SRR15553029	27752	C	T	1	2021-07-30	United States
ORF8_118_NA	ORF8	118	SRR15553029	28247	A	-GATTTC	0,811307	2021-07-30	United States
ORF8_119_V	ORF8	119	SRR15553029	28249	A	T	0,962567	2021-07-30	United States
ORF8_120_L	ORF8	120	SRR15553029	28253	C	A	0,986111	2021-07-30	United States
N_18_V	N	18	SRR15553029	28326	G	T	0,999833	2021-07-30	United States
N_63_G	N	63	SRR15553029	28461	A	G	0,975878	2021-07-30	United States
N_203_M	N	203	SRR15553029	28881	G	T	0,999609	2021-07-30	United States
N_377_Y	N	377	SRR15553029	29402	G	T	0,997484	2021-07-30	United States
ORF1ab_1228_G	ORF1ab	1228	SRR15553031	3948	A	G	0,999597	2021-07-30	United States
ORF1ab_1306_S	ORF1ab	1306	SRR15553031	4181	G	T	1	2021-07-30	United States
ORF1ab_2046_L	ORF1ab	2046	SRR15553031	6402	C	T	0,997944	2021-07-30	United States
ORF1ab_2287_S	ORF1ab	2287	SRR15553031	7124	C	T	1	2021-07-30	United States
ORF1ab_2930_L	ORF1ab	2930	SRR15553031	9053	G	T	0,999769	2021-07-30	United States
ORF1ab_3255_I	ORF1ab	3255	SRR15553031	10029	C	T	0,999639	2021-07-30	United States
ORF1ab_3646_A	ORF1ab	3646	SRR15553031	11201	A	G	0,999699	2021-07-30	United States
ORF1ab_3766_F	ORF1ab	3766	SRR15553031	11562	G	T	0,977478	2021-07-30	United States
ORF1ab_314_L	ORF1ab	314	SRR15553031	14408	C	T	0,997822	2021-07-30	United States
ORF1ab_662_S	ORF1ab	662	SRR15553031	15451	G	A	0,999288	2021-07-30	United States
ORF1ab_1000_L	ORF1ab	1000	SRR15553031	16466	C	T	0,999625	2021-07-30	United States
ORF1ab_1918_V	ORF1ab	1918	SRR15553031	19220	C	T	0,999744	2021-07-30	United States
S_19_R	S	19	SRR15553031	21618	C	G	1	2021-07-30	United States
S_30_H	S	30	SRR15553031	21650	A	C	0,131453	2021-07-30	United States
S_142_D	S	142	SRR15553031	21987	G	A	0,743363	2021-07-30	United States
S_156_NA	S	156	SRR15553031	22028	G	-AGTTCA	0,999543	2021-07-30	United States
S_452_R	S	452	SRR15553031	22917	T	G	1	2021-07-30	United States
S_478_K	S	478	SRR15553031	22995	C	A	1	2021-07-30	United States
S_614_G	S	614	SRR15553031	23403	A	G	0,999341	2021-07-30	United States
S_681_R	S	681	SRR15553031	23604	C	G	1	2021-07-30	United States
S_950_N	S	950	SRR15553031	24410	G	A	0,986225	2021-07-30	United States
ORF3a_26_L	ORF3a	26	SRR15553031	25469	C	T	0,999859	2021-07-30	United States
ORF3a_239_Q	ORF3a	239	SRR15553031	26107	G	C	1	2021-07-30	United States
M_82_T	M	82	SRR15553031	26767	T	C	1	2021-07-30	United States
ORF7a_82_A	ORF7a	82	SRR15553031	27638	T	C	1	2021-07-30	United States
ORF7a_120_I	ORF7a	120	SRR15553031	27752	C	T	1	2021-07-30	United States
ORF7b_40_I	ORF7b	40	SRR15553031	27874	C	T	1	2021-07-30	United States
ORF8_35_Y	ORF8	35	SRR15553031	27996	G	T	1	2021-07-30	United States
ORF8_118_NA	ORF8	118	SRR15553031	28247	A	-GATTTC	0,841809	2021-07-30	United States
ORF8_119_V	ORF8	119	SRR15553031	28249	A	T	0,989305	2021-07-30	United States
ORF8_120_L	ORF8	120	SRR15553031	28253	C	A	1	2021-07-30	United States
N_63_G	N	63	SRR15553031	28461	A	G	0,97807	2021-07-30	United States
N_203_M	N	203	SRR15553031	28881	G	T	1	2021-07-30	United States
N_215_C	N	215	SRR15553031	28916	G	T	1	2021-07-30	United States
N_377_Y	N	377	SRR15553031	29402	G	T	1	2021-07-30	United States
ORF1ab_1306_S	ORF1ab	1306	SRR15553033	4181	G	T	0,999836	2021-07-28	United States
ORF1ab_2046_L	ORF1ab	2046	SRR15553033	6402	C	T	0,999366	2021-07-28	United States
ORF1ab_2287_S	ORF1ab	2287	SRR15553033	7124	C	T	0,999615	2021-07-28	United States
ORF1ab_2622_N	ORF1ab	2622	SRR15553033	8131	G	T	0,22597	2021-07-28	United States
ORF1ab_2930_L	ORF1ab	2930	SRR15553033	9053	G	T	0,999287	2021-07-28	United States
ORF1ab_3255_I	ORF1ab	3255	SRR15553033	10029	C	T	0,999821	2021-07-28	United States
ORF1ab_3646_A	ORF1ab	3646	SRR15553033	11201	A	G	0,999668	2021-07-28	United States
ORF1ab_4179_K	ORF1ab	4179	SRR15553033	12801	G	A	0,999315	2021-07-28	United States
ORF1ab_314_L	ORF1ab	314	SRR15553033	14408	C	T	0,99967	2021-07-28	United States
ORF1ab_662_S	ORF1ab	662	SRR15553033	15451	G	A	0,998645	2021-07-28	United States
ORF1ab_1000_L	ORF1ab	1000	SRR15553033	16466	C	T	0,999872	2021-07-28	United States
ORF1ab_1918_V	ORF1ab	1918	SRR15553033	19220	C	T	0,999777	2021-07-28	United States
S_19_R	S	19	SRR15553033	21618	C	G	0,999918	2021-07-28	United States
S_142_D	S	142	SRR15553033	21987	G	A	0,617869	2021-07-28	United States
S_156_NA	S	156	SRR15553033	22028	G	-AGTTCA	0,995125	2021-07-28	United States
S_452_R	S	452	SRR15553033	22917	T	G	0,999467	2021-07-28	United States
S_478_K	S	478	SRR15553033	22995	C	A	0,999693	2021-07-28	United States
S_614_G	S	614	SRR15553033	23403	A	G	0,999674	2021-07-28	United States
S_681_R	S	681	SRR15553033	23604	C	G	0,999787	2021-07-28	United States
S_950_N	S	950	SRR15553033	24410	G	A	0,920724	2021-07-28	United States
ORF3a_26_L	ORF3a	26	SRR15553033	25469	C	T	0,999851	2021-07-28	United States
ORF3a_239_Q	ORF3a	239	SRR15553033	26107	G	C	0,999886	2021-07-28	United States
M_82_T	M	82	SRR15553033	26767	T	C	0,99966	2021-07-28	United States
ORF7a_82_A	ORF7a	82	SRR15553033	27638	T	C	0,999827	2021-07-28	United States
ORF7a_120_I	ORF7a	120	SRR15553033	27752	C	T	0,99976	2021-07-28	United States
ORF7b_40_I	ORF7b	40	SRR15553033	27874	C	T	0,999786	2021-07-28	United States
ORF8_118_NA	ORF8	118	SRR15553033	28247	A	-GATTTC	0,927927	2021-07-28	United States
ORF8_119_V	ORF8	119	SRR15553033	28249	A	T	0,953125	2021-07-28	United States
ORF8_120_L	ORF8	120	SRR15553033	28253	C	A	0,99763	2021-07-28	United States
N_63_G	N	63	SRR15553033	28461	A	G	0,976885	2021-07-28	United States
N_203_M	N	203	SRR15553033	28881	G	T	0,999751	2021-07-28	United States
N_215_C	N	215	SRR15553033	28916	G	T	0,999175	2021-07-28	United States
N_377_Y	N	377	SRR15553033	29402	G	T	0,999537	2021-07-28	United States
ORF1ab_1306_S	ORF1ab	1306	SRR15553035	4181	G	T	0,99989	2021-07-28	United States
ORF1ab_2046_L	ORF1ab	2046	SRR15553035	6402	C	T	0,999254	2021-07-28	United States
ORF1ab_2287_S	ORF1ab	2287	SRR15553035	7124	C	T	0,999474	2021-07-28	United States
ORF1ab_2930_L	ORF1ab	2930	SRR15553035	9053	G	T	0,999523	2021-07-28	United States
ORF1ab_3255_I	ORF1ab	3255	SRR15553035	10029	C	T	0,999813	2021-07-28	United States
ORF1ab_3603_NA	ORF1ab	3603	SRR15553035	11074	C	+T	0,0894066	2021-07-28	United States
ORF1ab_3606_NA	ORF1ab	3606	SRR15553035	11082	T	-G	0,0926472	2021-07-28	United States
ORF1ab_3606_F	ORF1ab	3606	SRR15553035	11083	G	T	0,999784	2021-07-28	United States
ORF1ab_3646_A	ORF1ab	3646	SRR15553035	11201	A	G	0,999664	2021-07-28	United States
ORF1ab_4179_K	ORF1ab	4179	SRR15553035	12801	G	A	0,99874	2021-07-28	United States
ORF1ab_314_L	ORF1ab	314	SRR15553035	14408	C	T	0,999712	2021-07-28	United States
ORF1ab_662_S	ORF1ab	662	SRR15553035	15451	G	A	0,998592	2021-07-28	United States
ORF1ab_1000_L	ORF1ab	1000	SRR15553035	16466	C	T	0,999777	2021-07-28	United States
ORF1ab_1918_V	ORF1ab	1918	SRR15553035	19220	C	T	0,999213	2021-07-28	United States
S_19_R	S	19	SRR15553035	21618	C	G	0,99996	2021-07-28	United States
S_142_D	S	142	SRR15553035	21987	G	A	0,352409	2021-07-28	United States
S_156_NA	S	156	SRR15553035	22028	G	-AGTTCA	0,989664	2021-07-28	United States
S_452_R	S	452	SRR15553035	22917	T	G	0,999277	2021-07-28	United States
S_478_K	S	478	SRR15553035	22995	C	A	0,999937	2021-07-28	United States
S_614_G	S	614	SRR15553035	23403	A	G	0,999724	2021-07-28	United States
S_681_R	S	681	SRR15553035	23604	C	G	0,999905	2021-07-28	United States
S_950_N	S	950	SRR15553035	24410	G	A	0,615126	2021-07-28	United States
ORF3a_26_L	ORF3a	26	SRR15553035	25469	C	T	0,999862	2021-07-28	United States
ORF3a_239_Q	ORF3a	239	SRR15553035	26107	G	C	0,999831	2021-07-28	United States
M_82_T	M	82	SRR15553035	26767	T	C	0,99976	2021-07-28	United States
ORF7a_82_A	ORF7a	82	SRR15553035	27638	T	C	0,999624	2021-07-28	United States
ORF7a_120_I	ORF7a	120	SRR15553035	27752	C	T	0,999754	2021-07-28	United States
ORF7b_40_I	ORF7b	40	SRR15553035	27874	C	T	0,999416	2021-07-28	United States
ORF8_118_NA	ORF8	118	SRR15553035	28247	A	-GATTTC	0,925795	2021-07-28	United States
ORF8_120_L	ORF8	120	SRR15553035	28253	C	A	0,996837	2021-07-28	United States
N_63_G	N	63	SRR15553035	28461	A	G	0,925508	2021-07-28	United States
N_203_M	N	203	SRR15553035	28881	G	T	0,999799	2021-07-28	United States
N_215_C	N	215	SRR15553035	28916	G	T	0,999169	2021-07-28	United States
N_377_Y	N	377	SRR15553035	29402	G	T	0,999435	2021-07-28	United States
ORF1ab_1633_D	ORF1ab	1633	SRR15553037	5164	G	T	1	2021-07-28	United States
ORF1ab_1640_L	ORF1ab	1640	SRR15553037	5184	C	T	1	2021-07-28	United States
ORF1ab_1645_S	ORF1ab	1645	SRR15553037	5200	G	T	0,0671429	2021-07-28	United States
ORF1ab_1826_D	ORF1ab	1826	SRR15553037	5743	G	C	0,0544161	2021-07-28	United States
ORF1ab_1827_H	ORF1ab	1827	SRR15553037	5744	T	C	0,0539749	2021-07-28	United States
ORF1ab_3209_V	ORF1ab	3209	SRR15553037	9891	C	T	0,999713	2021-07-28	United States
ORF1ab_3574_I	ORF1ab	3574	SRR15553037	10986	G	T	0,0513595	2021-07-28	United States
ORF1ab_3718_A	ORF1ab	3718	SRR15553037	11418	T	C	1	2021-07-28	United States
ORF1ab_3750_I	ORF1ab	3750	SRR15553037	11514	C	T	0,999105	2021-07-28	United States
ORF1ab_4105_Y	ORF1ab	4105	SRR15553037	12578	G	T	0,0685659	2021-07-28	United States
ORF1ab_314_L	ORF1ab	314	SRR15553037	14408	C	T	0,998285	2021-07-28	United States
ORF1ab_662_S	ORF1ab	662	SRR15553037	15451	G	A	0,998164	2021-07-28	United States
ORF1ab_1000_L	ORF1ab	1000	SRR15553037	16466	C	T	1	2021-07-28	United States
ORF1ab_2166_V	ORF1ab	2166	SRR15553037	19963	A	G	0,0811808	2021-07-28	United States
ORF1ab_2321_L	ORF1ab	2321	SRR15553037	20429	C	T	1	2021-07-28	United States
S_19_R	S	19	SRR15553037	21618	C	G	1	2021-07-28	United States
S_156_NA	S	156	SRR15553037	22028	G	-AGTTCA	1	2021-07-28	United States
S_222_V	S	222	SRR15553037	22227	C	T	1	2021-07-28	United States
S_452_R	S	452	SRR15553037	22917	T	G	1	2021-07-28	United States
S_478_K	S	478	SRR15553037	22995	C	A	1	2021-07-28	United States
S_614_G	S	614	SRR15553037	23403	A	G	0,999789	2021-07-28	United States
S_681_R	S	681	SRR15553037	23604	C	G	1	2021-07-28	United States
S_950_N	S	950	SRR15553037	24410	G	A	0,996181	2021-07-28	United States
ORF3a_26_L	ORF3a	26	SRR15553037	25469	C	T	0,999466	2021-07-28	United States
M_82_T	M	82	SRR15553037	26767	T	C	1	2021-07-28	United States
ORF8_118_NA	ORF8	118	SRR15553037	28247	A	-GATTTC	0,889507	2021-07-28	United States
ORF8_120_L	ORF8	120	SRR15553037	28253	C	A	0,997019	2021-07-28	United States
N_18_V	N	18	SRR15553037	28326	G	T	0,999861	2021-07-28	United States
N_63_G	N	63	SRR15553037	28461	A	G	0,990985	2021-07-28	United States
N_135_I	N	135	SRR15553037	28677	C	T	0,999913	2021-07-28	United States
N_203_M	N	203	SRR15553037	28881	G	T	1	2021-07-28	United States
N_377_Y	N	377	SRR15553037	29402	G	T	1	2021-07-28	United States
ORF1ab_83_NA	ORF1ab	83	SRR15553038	514	T	-GTTATG	0,0747664	2021-07-28	United States
ORF1ab_309_L	ORF1ab	309	SRR15553038	1191	C	T	1	2021-07-28	United States
ORF1ab_538_A	ORF1ab	538	SRR15553038	1877	T	G	0,941123	2021-07-28	United States
ORF1ab_1640_L	ORF1ab	1640	SRR15553038	5184	C	T	1	2021-07-28	United States
ORF1ab_3209_V	ORF1ab	3209	SRR15553038	9891	C	T	0,999502	2021-07-28	United States
ORF1ab_3718_A	ORF1ab	3718	SRR15553038	11418	T	C	1	2021-07-28	United States
ORF1ab_314_L	ORF1ab	314	SRR15553038	14408	C	T	1	2021-07-28	United States
ORF1ab_662_S	ORF1ab	662	SRR15553038	15451	G	A	0,997859	2021-07-28	United States
ORF1ab_1000_L	ORF1ab	1000	SRR15553038	16466	C	T	0,999443	2021-07-28	United States
ORF1ab_1570_L	ORF1ab	1570	SRR15553038	18176	C	T	0,999776	2021-07-28	United States
ORF1ab_1898_F	ORF1ab	1898	SRR15553038	19160	C	T	0,999947	2021-07-28	United States
ORF1ab_2183_Y	ORF1ab	2183	SRR15553038	20014	G	T	0,996974	2021-07-28	United States
ORF1ab_2417_I	ORF1ab	2417	SRR15553038	20718	G	T	0,999782	2021-07-28	United States
S_19_R	S	19	SRR15553038	21618	C	G	1	2021-07-28	United States
S_156_NA	S	156	SRR15553038	22028	G	-AGTTCA	0,999526	2021-07-28	United States
S_452_R	S	452	SRR15553038	22917	T	G	1	2021-07-28	United States
S_478_K	S	478	SRR15553038	22995	C	A	1	2021-07-28	United States
S_614_G	S	614	SRR15553038	23403	A	G	0,999794	2021-07-28	United States
S_681_R	S	681	SRR15553038	23604	C	G	1	2021-07-28	United States
S_950_N	S	950	SRR15553038	24410	G	A	0,990641	2021-07-28	United States
ORF3a_26_L	ORF3a	26	SRR15553038	25469	C	T	0,997735	2021-07-28	United States
M_82_T	M	82	SRR15553038	26767	T	C	0,999831	2021-07-28	United States
ORF7a_116_F	ORF7a	116	SRR15553038	27739	C	T	1	2021-07-28	United States
ORF7a_120_I	ORF7a	120	SRR15553038	27752	C	T	1	2021-07-28	United States
ORF7b_33_V	ORF7b	33	SRR15553038	27853	A	T	1	2021-07-28	United States
ORF8_118_NA	ORF8	118	SRR15553038	28247	A	-GATTTC	0,88412	2021-07-28	United States
ORF8_120_L	ORF8	120	SRR15553038	28253	C	A	1	2021-07-28	United States
N_63_G	N	63	SRR15553038	28461	A	G	0,992621	2021-07-28	United States
N_203_M	N	203	SRR15553038	28881	G	T	1	2021-07-28	United States
N_377_Y	N	377	SRR15553038	29402	G	T	1	2021-07-28	United States
ORF1ab_1306_S	ORF1ab	1306	SRR15553040	4181	G	T	0,999862	2021-07-28	United States
ORF1ab_2046_L	ORF1ab	2046	SRR15553040	6402	C	T	0,999489	2021-07-28	United States
ORF1ab_2287_S	ORF1ab	2287	SRR15553040	7124	C	T	1	2021-07-28	United States
ORF1ab_2695_N	ORF1ab	2695	SRR15553040	8349	G	A	1	2021-07-28	United States
ORF1ab_2930_L	ORF1ab	2930	SRR15553040	9053	G	T	1	2021-07-28	United States
ORF1ab_3077_I	ORF1ab	3077	SRR15553040	9494	G	A	0,103255	2021-07-28	United States
ORF1ab_3255_I	ORF1ab	3255	SRR15553040	10029	C	T	0,999097	2021-07-28	United States
ORF1ab_3646_A	ORF1ab	3646	SRR15553040	11201	A	G	0,999853	2021-07-28	United States
ORF1ab_4364_I	ORF1ab	4364	SRR15553040	13356	C	T	0,0923362	2021-07-28	United States
ORF1ab_314_L	ORF1ab	314	SRR15553040	14408	C	T	0,999518	2021-07-28	United States
ORF1ab_662_S	ORF1ab	662	SRR15553040	15451	G	A	0,998879	2021-07-28	United States
ORF1ab_1000_L	ORF1ab	1000	SRR15553040	16466	C	T	0,999333	2021-07-28	United States
ORF1ab_1257_V	ORF1ab	1257	SRR15553040	17236	A	G	0,999959	2021-07-28	United States
ORF1ab_1918_V	ORF1ab	1918	SRR15553040	19220	C	T	0,999867	2021-07-28	United States
S_19_R	S	19	SRR15553040	21618	C	G	1	2021-07-28	United States
S_156_NA	S	156	SRR15553040	22028	G	-AGTTCA	0,996231	2021-07-28	United States
S_452_R	S	452	SRR15553040	22917	T	G	0,999087	2021-07-28	United States
S_478_K	S	478	SRR15553040	22995	C	A	1	2021-07-28	United States
S_614_G	S	614	SRR15553040	23403	A	G	0,999898	2021-07-28	United States
S_681_R	S	681	SRR15553040	23604	C	G	1	2021-07-28	United States
S_950_N	S	950	SRR15553040	24410	G	A	0,996404	2021-07-28	United States
ORF3a_26_L	ORF3a	26	SRR15553040	25469	C	T	0,999678	2021-07-28	United States
M_82_T	M	82	SRR15553040	26767	T	C	1	2021-07-28	United States
ORF7a_120_I	ORF7a	120	SRR15553040	27752	C	T	1	2021-07-28	United States
ORF7b_40_I	ORF7b	40	SRR15553040	27874	C	T	0,999561	2021-07-28	United States
ORF8_36_S	ORF8	36	SRR15553040	27999	C	T	1	2021-07-28	United States
ORF8_118_NA	ORF8	118	SRR15553040	28247	A	-GATTTC	0,888349	2021-07-28	United States
ORF8_120_L	ORF8	120	SRR15553040	28253	C	A	0,988636	2021-07-28	United States
N_63_G	N	63	SRR15553040	28461	A	G	0,994471	2021-07-28	United States
N_181_*	N	181	SRR15553040	28814	C	T	0,115419	2021-07-28	United States
N_194_L	N	194	SRR15553040	28854	C	T	0,100081	2021-07-28	United States
N_203_M	N	203	SRR15553040	28881	G	T	1	2021-07-28	United States
N_205_NA	N	205	SRR15553040	28888	T	-TC	0,0522175	2021-07-28	United States
N_215_C	N	215	SRR15553040	28916	G	T	0,998329	2021-07-28	United States
N_377_Y	N	377	SRR15553040	29402	G	T	1	2021-07-28	United States
ORF10_20_T	ORF10	20	SRR15553040	29616	G	C	0,0990991	2021-07-28	United States
ORF1ab_1306_S	ORF1ab	1306	SRR15553041	4181	G	T	0,999806	2021-07-28	United States
ORF1ab_2046_L	ORF1ab	2046	SRR15553041	6402	C	T	0,999337	2021-07-28	United States
ORF1ab_2287_S	ORF1ab	2287	SRR15553041	7124	C	T	0,99982	2021-07-28	United States
ORF1ab_2327_C	ORF1ab	2327	SRR15553041	7246	G	T	0,999606	2021-07-28	United States
ORF1ab_2930_L	ORF1ab	2930	SRR15553041	9053	G	T	1	2021-07-28	United States
ORF1ab_3255_I	ORF1ab	3255	SRR15553041	10029	C	T	0,99989	2021-07-28	United States
ORF1ab_3646_A	ORF1ab	3646	SRR15553041	11201	A	G	0,999821	2021-07-28	United States
ORF1ab_3731_V	ORF1ab	3731	SRR15553041	11456	A	G	0,999967	2021-07-28	United States
ORF1ab_4083_M	ORF1ab	4083	SRR15553041	12513	C	T	0,997503	2021-07-28	United States
ORF1ab_314_L	ORF1ab	314	SRR15553041	14408	C	T	1	2021-07-28	United States
ORF1ab_662_S	ORF1ab	662	SRR15553041	15451	G	A	0,998171	2021-07-28	United States
ORF1ab_1000_L	ORF1ab	1000	SRR15553041	16466	C	T	0,999813	2021-07-28	United States
ORF1ab_1918_V	ORF1ab	1918	SRR15553041	19220	C	T	0,999683	2021-07-28	United States
S_19_R	S	19	SRR15553041	21618	C	G	0,999864	2021-07-28	United States
S_142_D	S	142	SRR15553041	21987	G	A	0,508821	2021-07-28	United States
S_156_NA	S	156	SRR15553041	22028	G	-AGTTCA	0,99358	2021-07-28	United States
S_452_R	S	452	SRR15553041	22917	T	G	0,999136	2021-07-28	United States
S_478_K	S	478	SRR15553041	22995	C	A	0,999814	2021-07-28	United States
S_614_G	S	614	SRR15553041	23403	A	G	0,999896	2021-07-28	United States
S_681_R	S	681	SRR15553041	23604	C	G	0,999898	2021-07-28	United States
S_950_N	S	950	SRR15553041	24410	G	A	0,879024	2021-07-28	United States
ORF3a_26_L	ORF3a	26	SRR15553041	25469	C	T	0,999781	2021-07-28	United States
M_82_T	M	82	SRR15553041	26767	T	C	0,99985	2021-07-28	United States
ORF7a_82_A	ORF7a	82	SRR15553041	27638	T	C	0,999776	2021-07-28	United States
ORF7a_120_I	ORF7a	120	SRR15553041	27752	C	T	0,999907	2021-07-28	United States
ORF7b_40_I	ORF7b	40	SRR15553041	27874	C	T	0,999732	2021-07-28	United States
ORF8_118_NA	ORF8	118	SRR15553041	28247	A	-GATTTC	0,916566	2021-07-28	United States
ORF8_120_L	ORF8	120	SRR15553041	28253	C	A	0,994466	2021-07-28	United States
N_63_G	N	63	SRR15553041	28461	A	G	0,969561	2021-07-28	United States
N_203_M	N	203	SRR15553041	28881	G	T	0,999662	2021-07-28	United States
N_215_C	N	215	SRR15553041	28916	G	T	0,999191	2021-07-28	United States
N_377_Y	N	377	SRR15553041	29402	G	T	0,999813	2021-07-28	United States
ORF1ab_814_I	ORF1ab	814	SRR15553042	2706	C	T	0,16438	2021-07-28	United States
ORF1ab_1306_S	ORF1ab	1306	SRR15553042	4181	G	T	1	2021-07-28	United States
ORF1ab_1826_D	ORF1ab	1826	SRR15553042	5743	G	C	0,051721	2021-07-28	United States
ORF1ab_1827_H	ORF1ab	1827	SRR15553042	5744	T	C	0,0512633	2021-07-28	United States
ORF1ab_2046_L	ORF1ab	2046	SRR15553042	6402	C	T	0,999339	2021-07-28	United States
ORF1ab_2287_S	ORF1ab	2287	SRR15553042	7124	C	T	0,998918	2021-07-28	United States
ORF1ab_2327_C	ORF1ab	2327	SRR15553042	7246	G	T	1	2021-07-28	United States
ORF1ab_2930_L	ORF1ab	2930	SRR15553042	9053	G	T	1	2021-07-28	United States
ORF1ab_3255_I	ORF1ab	3255	SRR15553042	10029	C	T	1	2021-07-28	United States
ORF1ab_3646_A	ORF1ab	3646	SRR15553042	11201	A	G	0,999609	2021-07-28	United States
ORF1ab_3731_V	ORF1ab	3731	SRR15553042	11456	A	G	1	2021-07-28	United States
ORF1ab_4083_M	ORF1ab	4083	SRR15553042	12513	C	T	0,996791	2021-07-28	United States
ORF1ab_314_L	ORF1ab	314	SRR15553042	14408	C	T	1	2021-07-28	United States
ORF1ab_662_S	ORF1ab	662	SRR15553042	15451	G	A	0,997517	2021-07-28	United States
ORF1ab_1000_L	ORF1ab	1000	SRR15553042	16466	C	T	1	2021-07-28	United States
ORF1ab_1918_V	ORF1ab	1918	SRR15553042	19220	C	T	1	2021-07-28	United States
S_19_R	S	19	SRR15553042	21618	C	G	0,999734	2021-07-28	United States
S_142_D	S	142	SRR15553042	21987	G	A	0,507692	2021-07-28	United States
S_156_NA	S	156	SRR15553042	22028	G	-AGTTCA	0,987667	2021-07-28	United States
S_452_R	S	452	SRR15553042	22917	T	G	1	2021-07-28	United States
S_478_K	S	478	SRR15553042	22995	C	A	1	2021-07-28	United States
S_614_G	S	614	SRR15553042	23403	A	G	1	2021-07-28	United States
S_681_R	S	681	SRR15553042	23604	C	G	1	2021-07-28	United States
S_950_N	S	950	SRR15553042	24410	G	A	0,89375	2021-07-28	United States
ORF3a_26_L	ORF3a	26	SRR15553042	25469	C	T	1	2021-07-28	United States
M_82_T	M	82	SRR15553042	26767	T	C	1	2021-07-28	United States
ORF7a_82_A	ORF7a	82	SRR15553042	27638	T	C	1	2021-07-28	United States
ORF7a_120_I	ORF7a	120	SRR15553042	27752	C	T	0,999703	2021-07-28	United States
ORF7b_40_I	ORF7b	40	SRR15553042	27874	C	T	1	2021-07-28	United States
ORF8_118_NA	ORF8	118	SRR15553042	28247	A	-GATTTC	0,900269	2021-07-28	United States
ORF8_120_L	ORF8	120	SRR15553042	28253	C	A	1	2021-07-28	United States
N_63_G	N	63	SRR15553042	28461	A	G	0,974818	2021-07-28	United States
N_203_M	N	203	SRR15553042	28881	G	T	1	2021-07-28	United States
N_215_C	N	215	SRR15553042	28916	G	T	1	2021-07-28	United States
N_377_Y	N	377	SRR15553042	29402	G	T	0,999519	2021-07-28	United States
ORF1ab_1306_S	ORF1ab	1306	SRR15553045	4181	G	T	0,999836	2021-07-28	United States
ORF1ab_1826_D	ORF1ab	1826	SRR15553045	5743	G	C	0,0930358	2021-07-28	United States
ORF1ab_1827_H	ORF1ab	1827	SRR15553045	5744	T	C	0,0929822	2021-07-28	United States
ORF1ab_2046_L	ORF1ab	2046	SRR15553045	6402	C	T	0,999552	2021-07-28	United States
ORF1ab_2287_S	ORF1ab	2287	SRR15553045	7124	C	T	0,999528	2021-07-28	United States
ORF1ab_2930_L	ORF1ab	2930	SRR15553045	9053	G	T	0,999384	2021-07-28	United States
ORF1ab_3255_I	ORF1ab	3255	SRR15553045	10029	C	T	0,999837	2021-07-28	United States
ORF1ab_3646_A	ORF1ab	3646	SRR15553045	11201	A	G	0,999842	2021-07-28	United States
ORF1ab_314_L	ORF1ab	314	SRR15553045	14408	C	T	1	2021-07-28	United States
ORF1ab_662_S	ORF1ab	662	SRR15553045	15451	G	A	0,99874	2021-07-28	United States
ORF1ab_1000_L	ORF1ab	1000	SRR15553045	16466	C	T	0,999872	2021-07-28	United States
ORF1ab_1918_V	ORF1ab	1918	SRR15553045	19220	C	T	0,999869	2021-07-28	United States
S_19_R	S	19	SRR15553045	21618	C	G	1	2021-07-28	United States
S_156_NA	S	156	SRR15553045	22028	G	-AGTTCA	0,98995	2021-07-28	United States
S_452_R	S	452	SRR15553045	22917	T	G	0,999614	2021-07-28	United States
S_478_K	S	478	SRR15553045	22995	C	A	0,999687	2021-07-28	United States
S_614_G	S	614	SRR15553045	23403	A	G	0,999829	2021-07-28	United States
S_678_I	S	678	SRR15553045	23595	C	T	0,0600779	2021-07-28	United States
S_681_R	S	681	SRR15553045	23604	C	G	1	2021-07-28	United States
S_950_N	S	950	SRR15553045	24410	G	A	0,994721	2021-07-28	United States
ORF3a_26_L	ORF3a	26	SRR15553045	25469	C	T	0,999853	2021-07-28	United States
ORF3a_68_I	ORF3a	68	SRR15553045	25595	G	T	0,999511	2021-07-28	United States
ORF3a_239_Q	ORF3a	239	SRR15553045	26107	G	C	1	2021-07-28	United States
M_30_I	M	30	SRR15553045	26611	C	T	0,999719	2021-07-28	United States
M_82_T	M	82	SRR15553045	26767	T	C	0,999917	2021-07-28	United States
ORF7a_82_A	ORF7a	82	SRR15553045	27638	T	C	1	2021-07-28	United States
ORF7a_109_NA	ORF7a	109	SRR15553045	27720	T	-ATA	0,895054	2021-07-28	United States
ORF7a_120_I	ORF7a	120	SRR15553045	27752	C	T	0,999707	2021-07-28	United States
ORF7b_40_I	ORF7b	40	SRR15553045	27874	C	T	0,99944	2021-07-28	United States
ORF8_118_NA	ORF8	118	SRR15553045	28247	A	-GATTTC	0,912899	2021-07-28	United States
ORF8_120_L	ORF8	120	SRR15553045	28253	C	A	0,98191	2021-07-28	United States
N_63_G	N	63	SRR15553045	28461	A	G	0,992477	2021-07-28	United States
N_203_M	N	203	SRR15553045	28881	G	T	0,999755	2021-07-28	United States
N_215_C	N	215	SRR15553045	28916	G	T	0,999833	2021-07-28	United States
N_377_Y	N	377	SRR15553045	29402	G	T	1	2021-07-28	United States
ORF1ab_32_V	ORF1ab	32	SRR15553047	360	G	T	0,999666	2021-07-28	United States
ORF1ab_847_G	ORF1ab	847	SRR15553047	2805	A	G	0,377342	2021-07-28	United States
ORF1ab_1633_D	ORF1ab	1633	SRR15553047	5164	G	T	0,999824	2021-07-28	United States
ORF1ab_1640_L	ORF1ab	1640	SRR15553047	5184	C	T	0,999617	2021-07-28	United States
ORF1ab_1826_D	ORF1ab	1826	SRR15553047	5743	G	C	0,0553492	2021-07-28	United States
ORF1ab_1827_H	ORF1ab	1827	SRR15553047	5744	T	C	0,0554497	2021-07-28	United States
ORF1ab_3148_V	ORF1ab	3148	SRR15553047	9707	A	G	0,99988	2021-07-28	United States
ORF1ab_3209_V	ORF1ab	3209	SRR15553047	9891	C	T	0,999472	2021-07-28	United States
ORF1ab_3718_A	ORF1ab	3718	SRR15553047	11418	T	C	1	2021-07-28	United States
ORF1ab_3750_I	ORF1ab	3750	SRR15553047	11514	C	T	0,999782	2021-07-28	United States
ORF1ab_314_L	ORF1ab	314	SRR15553047	14408	C	T	0,99983	2021-07-28	United States
ORF1ab_662_S	ORF1ab	662	SRR15553047	15451	G	A	0,998927	2021-07-28	United States
ORF1ab_1000_L	ORF1ab	1000	SRR15553047	16466	C	T	0,999828	2021-07-28	United States
S_19_R	S	19	SRR15553047	21618	C	G	0,99971	2021-07-28	United States
S_142_D	S	142	SRR15553047	21987	G	A	0,481386	2021-07-28	United States
S_156_NA	S	156	SRR15553047	22028	G	-AGTTCA	0,995204	2021-07-28	United States
S_222_V	S	222	SRR15553047	22227	C	T	0,999681	2021-07-28	United States
S_289_I	S	289	SRR15553047	22427	G	A	1	2021-07-28	United States
S_452_R	S	452	SRR15553047	22917	T	G	0,998836	2021-07-28	United States
S_478_K	S	478	SRR15553047	22995	C	A	0,99946	2021-07-28	United States
S_614_G	S	614	SRR15553047	23403	A	G	1	2021-07-28	United States
S_681_R	S	681	SRR15553047	23604	C	G	0,999682	2021-07-28	United States
S_950_N	S	950	SRR15553047	24410	G	A	0,884637	2021-07-28	United States
ORF3a_26_L	ORF3a	26	SRR15553047	25469	C	T	1	2021-07-28	United States
M_82_T	M	82	SRR15553047	26767	T	C	0,999364	2021-07-28	United States
ORF7a_82_A	ORF7a	82	SRR15553047	27638	T	C	0,999763	2021-07-28	United States
ORF7a_120_I	ORF7a	120	SRR15553047	27752	C	T	0,999909	2021-07-28	United States
ORF8_118_NA	ORF8	118	SRR15553047	28247	A	-GATTTC	0,920201	2021-07-28	United States
ORF8_120_L	ORF8	120	SRR15553047	28253	C	A	0,993576	2021-07-28	United States
N_18_V	N	18	SRR15553047	28326	G	T	0,999956	2021-07-28	United States
N_63_G	N	63	SRR15553047	28461	A	G	0,9673	2021-07-28	United States
N_203_M	N	203	SRR15553047	28881	G	T	0,999719	2021-07-28	United States
N_377_Y	N	377	SRR15553047	29402	G	T	0,999495	2021-07-28	United States
ORF1ab_519_S	ORF1ab	519	SRR15553048	1820	G	A	0,999668	2021-07-28	United States
ORF1ab_1306_S	ORF1ab	1306	SRR15553048	4181	G	T	0,999828	2021-07-28	United States
ORF1ab_2046_L	ORF1ab	2046	SRR15553048	6402	C	T	0,999279	2021-07-28	United States
ORF1ab_2287_S	ORF1ab	2287	SRR15553048	7124	C	T	0,999408	2021-07-28	United States
ORF1ab_2930_L	ORF1ab	2930	SRR15553048	9053	G	T	0,999844	2021-07-28	United States
ORF1ab_3255_I	ORF1ab	3255	SRR15553048	10029	C	T	0,999853	2021-07-28	United States
ORF1ab_3646_A	ORF1ab	3646	SRR15553048	11201	A	G	0,99971	2021-07-28	United States
ORF1ab_314_L	ORF1ab	314	SRR15553048	14408	C	T	0,999612	2021-07-28	United States
ORF1ab_662_S	ORF1ab	662	SRR15553048	15451	G	A	0,998449	2021-07-28	United States
ORF1ab_1000_L	ORF1ab	1000	SRR15553048	16466	C	T	0,99973	2021-07-28	United States
ORF1ab_1257_V	ORF1ab	1257	SRR15553048	17236	A	G	0,999889	2021-07-28	United States
ORF1ab_1918_V	ORF1ab	1918	SRR15553048	19220	C	T	0,999536	2021-07-28	United States
S_19_R	S	19	SRR15553048	21618	C	G	0,999962	2021-07-28	United States
S_142_D	S	142	SRR15553048	21987	G	A	0,395618	2021-07-28	United States
S_156_NA	S	156	SRR15553048	22028	G	-AGTTCA	0,985084	2021-07-28	United States
S_452_R	S	452	SRR15553048	22917	T	G	0,999644	2021-07-28	United States
S_478_K	S	478	SRR15553048	22995	C	A	0,999739	2021-07-28	United States
S_614_G	S	614	SRR15553048	23403	A	G	0,999871	2021-07-28	United States
S_681_R	S	681	SRR15553048	23604	C	G	0,999701	2021-07-28	United States
S_950_N	S	950	SRR15553048	24410	G	A	0,702663	2021-07-28	United States
ORF3a_26_L	ORF3a	26	SRR15553048	25469	C	T	0,999702	2021-07-28	United States
ORF3a_104_S	ORF3a	104	SRR15553048	25702	C	T	0,999715	2021-07-28	United States
M_82_T	M	82	SRR15553048	26767	T	C	0,999718	2021-07-28	United States
ORF7a_82_A	ORF7a	82	SRR15553048	27638	T	C	0,999693	2021-07-28	United States
ORF7a_120_I	ORF7a	120	SRR15553048	27752	C	T	0,999811	2021-07-28	United States
ORF7b_40_I	ORF7b	40	SRR15553048	27874	C	T	0,999338	2021-07-28	United States
ORF8_118_NA	ORF8	118	SRR15553048	28247	A	-GATTTC	0,927011	2021-07-28	United States
ORF8_119_V	ORF8	119	SRR15553048	28249	A	T	1	2021-07-28	United States
ORF8_120_L	ORF8	120	SRR15553048	28253	C	A	0,996808	2021-07-28	United States
N_63_G	N	63	SRR15553048	28461	A	G	0,918714	2021-07-28	United States
N_203_M	N	203	SRR15553048	28881	G	T	0,999437	2021-07-28	United States
N_208_S	N	208	SRR15553048	28895	G	T	0,999052	2021-07-28	United States
N_215_C	N	215	SRR15553048	28916	G	T	0,999238	2021-07-28	United States
N_377_Y	N	377	SRR15553048	29402	G	T	0,99958	2021-07-28	United States
ORF1ab_1055_A	ORF1ab	1055	SRR15553050	3428	A	G	0,999971	2021-07-27	United States
ORF1ab_1538_I	ORF1ab	1538	SRR15553050	4878	C	T	1	2021-07-27	United States
ORF1ab_3255_I	ORF1ab	3255	SRR15553050	10029	C	T	0,999855	2021-07-27	United States
ORF1ab_3729_R	ORF1ab	3729	SRR15553050	11451	A	G	0,999956	2021-07-27	United States
ORF1ab_314_L	ORF1ab	314	SRR15553050	14408	C	T	0,999762	2021-07-27	United States
ORF1ab_512_C	ORF1ab	512	SRR15553050	15002	A	G	0,99976	2021-07-27	United States
ORF1ab_1039_S	ORF1ab	1039	SRR15553050	16583	A	G	0,999913	2021-07-27	United States
ORF1ab_1184_D	ORF1ab	1184	SRR15553050	17019	G	T	0,999866	2021-07-27	United States
ORF1ab_1342_S	ORF1ab	1342	SRR15553050	17491	C	T	0,999704	2021-07-27	United States
S_30_H	S	30	SRR15553050	21650	A	C	0,0681956	2021-07-27	United States
S_95_I	S	95	SRR15553050	21846	C	T	0,999917	2021-07-27	United States
S_143_NA	S	143	SRR15553050	21990	T	+TAC	0,763011	2021-07-27	United States
S_193_L	S	193	SRR15553050	22139	G	C	0,096291	2021-07-27	United States
S_346_K	S	346	SRR15553050	22599	G	A	0,999425	2021-07-27	United States
S_484_K	S	484	SRR15553050	23012	G	A	0,999085	2021-07-27	United States
S_501_Y	S	501	SRR15553050	23063	A	T	1	2021-07-27	United States
S_614_G	S	614	SRR15553050	23403	A	G	0,999616	2021-07-27	United States
S_681_H	S	681	SRR15553050	23604	C	A	0,999871	2021-07-27	United States
S_950_N	S	950	SRR15553050	24410	G	A	0,987668	2021-07-27	United States
ORF3a_20_M	ORF3a	20	SRR15553050	25452	C	G	0,999943	2021-07-27	United States
ORF3a_57_H	ORF3a	57	SRR15553050	25563	G	T	0,999768	2021-07-27	United States
ORF3a_255_NA	ORF3a	255	SRR15553050	26157	T	-GTTA	0,97639	2021-07-27	United States
ORF7a_39_I	ORF7a	39	SRR15553050	27509	C	T	0,999369	2021-07-27	United States
ORF8_11_K	ORF8	11	SRR15553050	27925	C	A	1	2021-07-27	United States
ORF8_25_F	ORF8	25	SRR15553050	27967	G	T	0,999727	2021-07-27	United States
ORF8_38_S	ORF8	38	SRR15553050	28005	C	T	0,999887	2021-07-27	United States
ORF8_67_F	ORF8	67	SRR15553050	28093	C	T	0,968138	2021-07-27	United States
ORF8_116_NA	ORF8	116	SRR15553050	28239	G	+T	0,0815209	2021-07-27	United States
ORF8_117_F	ORF8	117	SRR15553050	28242	G	T	0,999896	2021-07-27	United States
N_205_I	N	205	SRR15553050	28887	C	T	0,99912	2021-07-27	United States
ORF1ab_599_V	ORF1ab	599	SRR15553056	2061	C	T	0,999888	2021-07-28	United States
ORF1ab_1306_S	ORF1ab	1306	SRR15553056	4181	G	T	0,998792	2021-07-28	United States
ORF1ab_2046_L	ORF1ab	2046	SRR15553056	6402	C	T	0,999441	2021-07-28	United States
ORF1ab_2287_S	ORF1ab	2287	SRR15553056	7124	C	T	0,999746	2021-07-28	United States
ORF1ab_2930_L	ORF1ab	2930	SRR15553056	9053	G	T	0,999727	2021-07-28	United States
ORF1ab_3255_I	ORF1ab	3255	SRR15553056	10029	C	T	0,9998	2021-07-28	United States
ORF1ab_3603_NA	ORF1ab	3603	SRR15553056	11074	C	+T	0,0845284	2021-07-28	United States
ORF1ab_3606_NA	ORF1ab	3606	SRR15553056	11082	T	-G	0,151853	2021-07-28	United States
ORF1ab_3606_F	ORF1ab	3606	SRR15553056	11083	G	T	0,999794	2021-07-28	United States
ORF1ab_3646_A	ORF1ab	3646	SRR15553056	11201	A	G	0,999779	2021-07-28	United States
ORF1ab_314_L	ORF1ab	314	SRR15553056	14408	C	T	0,999779	2021-07-28	United States
ORF1ab_662_S	ORF1ab	662	SRR15553056	15451	G	A	0,997254	2021-07-28	United States
ORF1ab_1000_L	ORF1ab	1000	SRR15553056	16466	C	T	0,999884	2021-07-28	United States
ORF1ab_1918_V	ORF1ab	1918	SRR15553056	19220	C	T	0,999831	2021-07-28	United States
S_19_R	S	19	SRR15553056	21618	C	G	0,999815	2021-07-28	United States
S_95_I	S	95	SRR15553056	21846	C	T	1	2021-07-28	United States
S_142_D	S	142	SRR15553056	21987	G	A	0,738182	2021-07-28	United States
S_156_NA	S	156	SRR15553056	22028	G	-AGTTCA	0,993893	2021-07-28	United States
S_452_R	S	452	SRR15553056	22917	T	G	1	2021-07-28	United States
S_478_K	S	478	SRR15553056	22995	C	A	0,998514	2021-07-28	United States
S_614_G	S	614	SRR15553056	23403	A	G	0,999905	2021-07-28	United States
S_681_R	S	681	SRR15553056	23604	C	G	1	2021-07-28	United States
S_950_N	S	950	SRR15553056	24410	G	A	0,981521	2021-07-28	United States
S_1104_L	S	1104	SRR15553056	24872	G	T	0,999784	2021-07-28	United States
S_1183_V	S	1183	SRR15553056	25109	A	G	0,0521948	2021-07-28	United States
ORF3a_26_L	ORF3a	26	SRR15553056	25469	C	T	1	2021-07-28	United States
M_82_T	M	82	SRR15553056	26767	T	C	0,999795	2021-07-28	United States
ORF7a_82_A	ORF7a	82	SRR15553056	27638	T	C	1	2021-07-28	United States
ORF7a_120_I	ORF7a	120	SRR15553056	27752	C	T	1	2021-07-28	United States
ORF7b_40_I	ORF7b	40	SRR15553056	27874	C	T	0,999498	2021-07-28	United States
ORF8_118_V	ORF8	118	SRR15553056	28245	T	G	1	2021-07-28	United States
ORF8_118_NA	ORF8	118	SRR15553056	28247	A	-GATTTC	0,995223	2021-07-28	United States
N_63_G	N	63	SRR15553056	28461	A	G	0,978149	2021-07-28	United States
N_193_N	N	193	SRR15553056	28851	G	A	0,99979	2021-07-28	United States
N_203_M	N	203	SRR15553056	28881	G	T	1	2021-07-28	United States
N_215_C	N	215	SRR15553056	28916	G	T	0,999544	2021-07-28	United States
N_377_Y	N	377	SRR15553056	29402	G	T	0,991386	2021-07-28	United States
ORF1ab_306_F	ORF1ab	306	SRR15553057	1181	G	T	1	2021-07-28	United States
ORF1ab_1306_S	ORF1ab	1306	SRR15553057	4181	G	T	1	2021-07-28	United States
ORF1ab_2046_L	ORF1ab	2046	SRR15553057	6402	C	T	0,998189	2021-07-28	United States
ORF1ab_2287_S	ORF1ab	2287	SRR15553057	7124	C	T	1	2021-07-28	United States
ORF1ab_2930_L	ORF1ab	2930	SRR15553057	9053	G	T	1	2021-07-28	United States
ORF1ab_3255_I	ORF1ab	3255	SRR15553057	10029	C	T	0,999438	2021-07-28	United States
ORF1ab_3646_A	ORF1ab	3646	SRR15553057	11201	A	G	0,99982	2021-07-28	United States
ORF1ab_314_L	ORF1ab	314	SRR15553057	14408	C	T	1	2021-07-28	United States
ORF1ab_662_S	ORF1ab	662	SRR15553057	15451	G	A	0,996965	2021-07-28	United States
ORF1ab_1000_L	ORF1ab	1000	SRR15553057	16466	C	T	1	2021-07-28	United States
ORF1ab_1257_V	ORF1ab	1257	SRR15553057	17236	A	G	0,999216	2021-07-28	United States
ORF1ab_1918_V	ORF1ab	1918	SRR15553057	19220	C	T	1	2021-07-28	United States
S_19_R	S	19	SRR15553057	21618	C	G	1	2021-07-28	United States
S_156_NA	S	156	SRR15553057	22028	G	-AGTTCA	0,995994	2021-07-28	United States
S_452_R	S	452	SRR15553057	22917	T	G	1	2021-07-28	United States
S_478_K	S	478	SRR15553057	22995	C	A	1	2021-07-28	United States
S_614_G	S	614	SRR15553057	23403	A	G	0,998231	2021-07-28	United States
S_681_R	S	681	SRR15553057	23604	C	G	1	2021-07-28	United States
S_950_N	S	950	SRR15553057	24410	G	A	0,966502	2021-07-28	United States
ORF3a_26_L	ORF3a	26	SRR15553057	25469	C	T	0,998084	2021-07-28	United States
M_82_T	M	82	SRR15553057	26767	T	C	1	2021-07-28	United States
ORF7a_82_A	ORF7a	82	SRR15553057	27638	T	C	1	2021-07-28	United States
ORF7a_120_I	ORF7a	120	SRR15553057	27752	C	T	1	2021-07-28	United States
ORF7b_40_I	ORF7b	40	SRR15553057	27874	C	T	0,998487	2021-07-28	United States
ORF8_118_NA	ORF8	118	SRR15553057	28247	A	-GATTTC	0,937366	2021-07-28	United States
ORF8_120_L	ORF8	120	SRR15553057	28253	C	A	1	2021-07-28	United States
N_63_G	N	63	SRR15553057	28461	A	G	0,993677	2021-07-28	United States
N_203_M	N	203	SRR15553057	28881	G	T	1	2021-07-28	United States
N_215_C	N	215	SRR15553057	28916	G	T	0,999031	2021-07-28	United States
N_377_Y	N	377	SRR15553057	29402	G	T	1	2021-07-28	United States
ORF10_30_L	ORF10	30	SRR15553057	29645	G	T	1	2021-07-28	United States
ORF1ab_1640_L	ORF1ab	1640	SRR15553058	5184	C	T	0,999105	2021-07-28	United States
ORF1ab_1812_V	ORF1ab	1812	SRR15553058	5700	C	T	0,999766	2021-07-28	United States
ORF1ab_3209_V	ORF1ab	3209	SRR15553058	9891	C	T	0,999897	2021-07-28	United States
ORF1ab_3718_A	ORF1ab	3718	SRR15553058	11418	T	C	1	2021-07-28	United States
ORF1ab_3750_I	ORF1ab	3750	SRR15553058	11514	C	T	0,999559	2021-07-28	United States
ORF1ab_314_L	ORF1ab	314	SRR15553058	14408	C	T	1	2021-07-28	United States
ORF1ab_662_S	ORF1ab	662	SRR15553058	15451	G	A	0,997658	2021-07-28	United States
ORF1ab_1000_L	ORF1ab	1000	SRR15553058	16466	C	T	0,999527	2021-07-28	United States
S_19_R	S	19	SRR15553058	21618	C	G	1	2021-07-28	United States
S_156_NA	S	156	SRR15553058	22028	G	-AGTTCA	0,99438	2021-07-28	United States
S_222_V	S	222	SRR15553058	22227	C	T	1	2021-07-28	United States
S_452_R	S	452	SRR15553058	22917	T	G	1	2021-07-28	United States
S_478_K	S	478	SRR15553058	22995	C	A	1	2021-07-28	United States
S_614_G	S	614	SRR15553058	23403	A	G	0,999865	2021-07-28	United States
S_681_R	S	681	SRR15553058	23604	C	G	0,999439	2021-07-28	United States
S_950_N	S	950	SRR15553058	24410	G	A	0,934887	2021-07-28	United States
S_1199_G	S	1199	SRR15553058	25158	A	G	0,999478	2021-07-28	United States
ORF3a_26_L	ORF3a	26	SRR15553058	25469	C	T	1	2021-07-28	United States
ORF3a_224_C	ORF3a	224	SRR15553058	26062	G	T	0,999267	2021-07-28	United States
M_82_T	M	82	SRR15553058	26767	T	C	1	2021-07-28	United States
M_197_N	M	197	SRR15553058	27112	G	A	0,999571	2021-07-28	United States
ORF7a_82_A	ORF7a	82	SRR15553058	27638	T	C	1	2021-07-28	United States
ORF7a_120_I	ORF7a	120	SRR15553058	27752	C	T	1	2021-07-28	United States
ORF8_118_NA	ORF8	118	SRR15553058	28247	A	-GATTTC	0,930164	2021-07-28	United States
ORF8_120_L	ORF8	120	SRR15553058	28253	C	A	1	2021-07-28	United States
N_63_G	N	63	SRR15553058	28461	A	G	0,949098	2021-07-28	United States
N_203_M	N	203	SRR15553058	28881	G	T	0,999776	2021-07-28	United States
N_253_D	N	253	SRR15553058	29032	G	T	0,0626566	2021-07-28	United States
N_377_Y	N	377	SRR15553058	29402	G	T	1	2021-07-28	United States
ORF1ab_1306_S	ORF1ab	1306	SRR15553061	4181	G	T	0,999875	2021-07-28	United States
ORF1ab_2046_L	ORF1ab	2046	SRR15553061	6402	C	T	0,999369	2021-07-28	United States
ORF1ab_2287_S	ORF1ab	2287	SRR15553061	7124	C	T	0,998941	2021-07-28	United States
ORF1ab_2930_L	ORF1ab	2930	SRR15553061	9053	G	T	1	2021-07-28	United States
ORF1ab_3255_I	ORF1ab	3255	SRR15553061	10029	C	T	1	2021-07-28	United States
ORF1ab_3646_A	ORF1ab	3646	SRR15553061	11201	A	G	0,999711	2021-07-28	United States
ORF1ab_4179_K	ORF1ab	4179	SRR15553061	12801	G	A	0,999295	2021-07-28	United States
ORF1ab_314_L	ORF1ab	314	SRR15553061	14408	C	T	1	2021-07-28	United States
ORF1ab_662_S	ORF1ab	662	SRR15553061	15451	G	A	0,998008	2021-07-28	United States
ORF1ab_1000_L	ORF1ab	1000	SRR15553061	16466	C	T	0,999207	2021-07-28	United States
ORF1ab_1918_V	ORF1ab	1918	SRR15553061	19220	C	T	0,999794	2021-07-28	United States
S_19_R	S	19	SRR15553061	21618	C	G	0,999603	2021-07-28	United States
S_142_D	S	142	SRR15553061	21987	G	A	0,463768	2021-07-28	United States
S_156_NA	S	156	SRR15553061	22028	G	-AGTTCA	0,982323	2021-07-28	United States
S_452_R	S	452	SRR15553061	22917	T	G	0,999406	2021-07-28	United States
S_478_K	S	478	SRR15553061	22995	C	A	1	2021-07-28	United States
S_614_G	S	614	SRR15553061	23403	A	G	0,999956	2021-07-28	United States
S_681_R	S	681	SRR15553061	23604	C	G	1	2021-07-28	United States
S_950_N	S	950	SRR15553061	24410	G	A	0,996711	2021-07-28	United States
S_1070_S	S	1070	SRR15553061	24770	G	T	0,986548	2021-07-28	United States
ORF3a_26_L	ORF3a	26	SRR15553061	25469	C	T	0,99957	2021-07-28	United States
ORF3a_239_Q	ORF3a	239	SRR15553061	26107	G	C	0,99967	2021-07-28	United States
M_82_T	M	82	SRR15553061	26767	T	C	1	2021-07-28	United States
ORF7a_82_A	ORF7a	82	SRR15553061	27638	T	C	0,999527	2021-07-28	United States
ORF7a_120_I	ORF7a	120	SRR15553061	27752	C	T	0,999916	2021-07-28	United States
ORF7b_40_I	ORF7b	40	SRR15553061	27874	C	T	0,999751	2021-07-28	United States
ORF8_118_NA	ORF8	118	SRR15553061	28247	A	-GATTTC	0,911992	2021-07-28	United States
ORF8_120_L	ORF8	120	SRR15553061	28253	C	A	0,996086	2021-07-28	United States
N_63_G	N	63	SRR15553061	28461	A	G	0,938214	2021-07-28	United States
N_203_M	N	203	SRR15553061	28881	G	T	0,999446	2021-07-28	United States
N_215_C	N	215	SRR15553061	28916	G	T	0,9995	2021-07-28	United States
N_377_Y	N	377	SRR15553061	29402	G	T	0,999147	2021-07-28	United States
ORF1ab_767_K	ORF1ab	767	SRR15553063	2564	G	A	0,999844	2021-07-28	United States
ORF1ab_1228_G	ORF1ab	1228	SRR15553063	3948	A	G	0,999963	2021-07-28	United States
ORF1ab_1306_S	ORF1ab	1306	SRR15553063	4181	G	T	0,998559	2021-07-28	United States
ORF1ab_2046_L	ORF1ab	2046	SRR15553063	6402	C	T	0,999319	2021-07-28	United States
ORF1ab_2287_S	ORF1ab	2287	SRR15553063	7124	C	T	1	2021-07-28	United States
ORF1ab_2930_L	ORF1ab	2930	SRR15553063	9053	G	T	0,998837	2021-07-28	United States
ORF1ab_3255_I	ORF1ab	3255	SRR15553063	10029	C	T	0,999843	2021-07-28	United States
ORF1ab_3646_A	ORF1ab	3646	SRR15553063	11201	A	G	0,999812	2021-07-28	United States
ORF1ab_3766_F	ORF1ab	3766	SRR15553063	11562	G	T	0,962825	2021-07-28	United States
ORF1ab_248_I	ORF1ab	248	SRR15553063	14209	G	A	0,99992	2021-07-28	United States
ORF1ab_314_L	ORF1ab	314	SRR15553063	14408	C	T	1	2021-07-28	United States
ORF1ab_662_S	ORF1ab	662	SRR15553063	15451	G	A	0,996636	2021-07-28	United States
ORF1ab_1000_L	ORF1ab	1000	SRR15553063	16466	C	T	0,999909	2021-07-28	United States
ORF1ab_1918_V	ORF1ab	1918	SRR15553063	19220	C	T	0,999767	2021-07-28	United States
S_19_R	S	19	SRR15553063	21618	C	G	1	2021-07-28	United States
S_142_D	S	142	SRR15553063	21987	G	A	0,679389	2021-07-28	United States
S_156_NA	S	156	SRR15553063	22028	G	-AGTTCA	0,971351	2021-07-28	United States
S_452_R	S	452	SRR15553063	22917	T	G	1	2021-07-28	United States
S_478_K	S	478	SRR15553063	22995	C	A	1	2021-07-28	United States
S_614_G	S	614	SRR15553063	23403	A	G	0,999888	2021-07-28	United States
S_681_R	S	681	SRR15553063	23604	C	G	0,9988	2021-07-28	United States
S_950_N	S	950	SRR15553063	24410	G	A	0,970538	2021-07-28	United States
ORF3a_26_L	ORF3a	26	SRR15553063	25469	C	T	1	2021-07-28	United States
ORF3a_239_Q	ORF3a	239	SRR15553063	26107	G	C	1	2021-07-28	United States
M_82_T	M	82	SRR15553063	26767	T	C	0,999833	2021-07-28	United States
ORF7a_82_A	ORF7a	82	SRR15553063	27638	T	C	1	2021-07-28	United States
ORF7a_120_I	ORF7a	120	SRR15553063	27752	C	T	1	2021-07-28	United States
ORF7b_40_I	ORF7b	40	SRR15553063	27874	C	T	0,999451	2021-07-28	United States
ORF8_118_NA	ORF8	118	SRR15553063	28247	A	-GATTTC	0,90978	2021-07-28	United States
ORF8_120_L	ORF8	120	SRR15553063	28253	C	A	0,990368	2021-07-28	United States
N_63_G	N	63	SRR15553063	28461	A	G	0,969591	2021-07-28	United States
N_203_M	N	203	SRR15553063	28881	G	T	0,999142	2021-07-28	United States
N_215_C	N	215	SRR15553063	28916	G	T	0,999229	2021-07-28	United States
N_254_V	N	254	SRR15553063	29034	C	T	0,0523077	2021-07-28	United States
N_377_Y	N	377	SRR15553063	29402	G	T	0,997825	2021-07-28	United States
ORF1ab_1306_S	ORF1ab	1306	SRR15553064	4181	G	T	0,999755	2021-07-26	United States
ORF1ab_2046_L	ORF1ab	2046	SRR15553064	6402	C	T	0,999383	2021-07-26	United States
ORF1ab_2287_S	ORF1ab	2287	SRR15553064	7124	C	T	0,999819	2021-07-26	United States
ORF1ab_2930_L	ORF1ab	2930	SRR15553064	9053	G	T	0,999911	2021-07-26	United States
ORF1ab_3255_I	ORF1ab	3255	SRR15553064	10029	C	T	0,999842	2021-07-26	United States
ORF1ab_3646_A	ORF1ab	3646	SRR15553064	11201	A	G	0,999698	2021-07-26	United States
ORF1ab_314_L	ORF1ab	314	SRR15553064	14408	C	T	0,999419	2021-07-26	United States
ORF1ab_662_S	ORF1ab	662	SRR15553064	15451	G	A	0,998535	2021-07-26	United States
ORF1ab_1000_L	ORF1ab	1000	SRR15553064	16466	C	T	0,999853	2021-07-26	United States
ORF1ab_1257_V	ORF1ab	1257	SRR15553064	17236	A	G	0,999888	2021-07-26	United States
ORF1ab_1402_I	ORF1ab	1402	SRR15553064	17671	G	A	0,0594321	2021-07-26	United States
ORF1ab_1918_V	ORF1ab	1918	SRR15553064	19220	C	T	0,999614	2021-07-26	United States
S_19_R	S	19	SRR15553064	21618	C	G	1	2021-07-26	United States
S_142_D	S	142	SRR15553064	21987	G	A	0,706856	2021-07-26	United States
S_156_NA	S	156	SRR15553064	22028	G	-AGTTCA	0,994138	2021-07-26	United States
S_452_R	S	452	SRR15553064	22917	T	G	0,999844	2021-07-26	United States
S_478_K	S	478	SRR15553064	22995	C	A	1	2021-07-26	United States
S_614_G	S	614	SRR15553064	23403	A	G	0,999754	2021-07-26	United States
S_681_R	S	681	SRR15553064	23604	C	G	0,999735	2021-07-26	United States
S_950_N	S	950	SRR15553064	24410	G	A	0,947066	2021-07-26	United States
ORF3a_26_L	ORF3a	26	SRR15553064	25469	C	T	0,999904	2021-07-26	United States
ORF3a_165_F	ORF3a	165	SRR15553064	25886	C	T	0,999678	2021-07-26	United States
M_82_T	M	82	SRR15553064	26767	T	C	0,999513	2021-07-26	United States
ORF7a_82_A	ORF7a	82	SRR15553064	27638	T	C	0,999598	2021-07-26	United States
ORF7a_120_I	ORF7a	120	SRR15553064	27752	C	T	0,999559	2021-07-26	United States
ORF7b_40_I	ORF7b	40	SRR15553064	27874	C	T	0,999547	2021-07-26	United States
ORF8_118_NA	ORF8	118	SRR15553064	28247	A	-GATTTC	0,924901	2021-07-26	United States
ORF8_120_L	ORF8	120	SRR15553064	28253	C	A	0,998092	2021-07-26	United States
N_63_G	N	63	SRR15553064	28461	A	G	0,970691	2021-07-26	United States
N_203_M	N	203	SRR15553064	28881	G	T	1	2021-07-26	United States
N_215_C	N	215	SRR15553064	28916	G	T	0,999491	2021-07-26	United States
N_377_Y	N	377	SRR15553064	29402	G	T	0,999299	2021-07-26	United States
ORF1ab_261_N	ORF1ab	261	SRR15553065	1048	G	T	0,999958	2021-07-27	United States
ORF1ab_1306_S	ORF1ab	1306	SRR15553065	4181	G	T	0,999925	2021-07-27	United States
ORF1ab_2046_L	ORF1ab	2046	SRR15553065	6402	C	T	0,999374	2021-07-27	United States
ORF1ab_2287_S	ORF1ab	2287	SRR15553065	7124	C	T	0,999866	2021-07-27	United States
ORF1ab_2930_L	ORF1ab	2930	SRR15553065	9053	G	T	0,999466	2021-07-27	United States
ORF1ab_3255_I	ORF1ab	3255	SRR15553065	10029	C	T	0,999897	2021-07-27	United States
ORF1ab_3646_A	ORF1ab	3646	SRR15553065	11201	A	G	0,999815	2021-07-27	United States
ORF1ab_314_L	ORF1ab	314	SRR15553065	14408	C	T	0,99955	2021-07-27	United States
ORF1ab_662_S	ORF1ab	662	SRR15553065	15451	G	A	0,998134	2021-07-27	United States
ORF1ab_1000_L	ORF1ab	1000	SRR15553065	16466	C	T	0,99978	2021-07-27	United States
ORF1ab_1397_I	ORF1ab	1397	SRR15553065	17658	G	T	0,99975	2021-07-27	United States
ORF1ab_1918_V	ORF1ab	1918	SRR15553065	19220	C	T	0,9998	2021-07-27	United States
S_19_R	S	19	SRR15553065	21618	C	G	1	2021-07-27	United States
S_142_D	S	142	SRR15553065	21987	G	A	0,756871	2021-07-27	United States
S_156_NA	S	156	SRR15553065	22028	G	-AGTTCA	0,995274	2021-07-27	United States
S_452_R	S	452	SRR15553065	22917	T	G	0,999654	2021-07-27	United States
S_478_K	S	478	SRR15553065	22995	C	A	0,999594	2021-07-27	United States
S_614_G	S	614	SRR15553065	23403	A	G	0,999876	2021-07-27	United States
S_681_R	S	681	SRR15553065	23604	C	G	0,999941	2021-07-27	United States
S_950_N	S	950	SRR15553065	24410	G	A	0,966204	2021-07-27	United States
ORF3a_26_L	ORF3a	26	SRR15553065	25469	C	T	0,999778	2021-07-27	United States
ORF3a_238_Y	ORF3a	238	SRR15553065	26104	G	T	0,999925	2021-07-27	United States
M_82_T	M	82	SRR15553065	26767	T	C	0,999856	2021-07-27	United States
ORF7a_82_A	ORF7a	82	SRR15553065	27638	T	C	0,999828	2021-07-27	United States
ORF7a_120_I	ORF7a	120	SRR15553065	27752	C	T	0,999807	2021-07-27	United States
ORF7b_40_I	ORF7b	40	SRR15553065	27874	C	T	0,999947	2021-07-27	United States
ORF8_118_NA	ORF8	118	SRR15553065	28247	A	-GATTTC	0,931367	2021-07-27	United States
ORF8_119_V	ORF8	119	SRR15553065	28249	A	T	0,975207	2021-07-27	United States
ORF8_120_L	ORF8	120	SRR15553065	28253	C	A	0,9917	2021-07-27	United States
N_63_G	N	63	SRR15553065	28461	A	G	0,979158	2021-07-27	United States
N_203_M	N	203	SRR15553065	28881	G	T	0,996128	2021-07-27	United States
N_215_C	N	215	SRR15553065	28916	G	T	0,999282	2021-07-27	United States
N_377_Y	N	377	SRR15553065	29402	G	T	0,999744	2021-07-27	United States
ORF1ab_1306_S	ORF1ab	1306	SRR15553066	4181	G	T	0,999953	2021-07-27	United States
ORF1ab_2046_L	ORF1ab	2046	SRR15553066	6402	C	T	0,99935	2021-07-27	United States
ORF1ab_2287_S	ORF1ab	2287	SRR15553066	7124	C	T	0,999798	2021-07-27	United States
ORF1ab_2855_V	ORF1ab	2855	SRR15553066	8829	C	T	0,999559	2021-07-27	United States
ORF1ab_2930_L	ORF1ab	2930	SRR15553066	9053	G	T	0,999591	2021-07-27	United States
ORF1ab_3255_I	ORF1ab	3255	SRR15553066	10029	C	T	0,999938	2021-07-27	United States
ORF1ab_3646_A	ORF1ab	3646	SRR15553066	11201	A	G	0,999623	2021-07-27	United States
ORF1ab_314_L	ORF1ab	314	SRR15553066	14408	C	T	0,999757	2021-07-27	United States
ORF1ab_662_S	ORF1ab	662	SRR15553066	15451	G	A	0,998262	2021-07-27	United States
ORF1ab_1000_L	ORF1ab	1000	SRR15553066	16466	C	T	0,99983	2021-07-27	United States
ORF1ab_1847_S	ORF1ab	1847	SRR15553066	19006	G	T	0,999885	2021-07-27	United States
ORF1ab_1918_V	ORF1ab	1918	SRR15553066	19220	C	T	0,999681	2021-07-27	United States
S_19_R	S	19	SRR15553066	21618	C	G	0,999869	2021-07-27	United States
S_95_I	S	95	SRR15553066	21846	C	T	1	2021-07-27	United States
S_142_D	S	142	SRR15553066	21987	G	A	0,742775	2021-07-27	United States
S_156_NA	S	156	SRR15553066	22028	G	-AGTTCA	0,988415	2021-07-27	United States
S_452_R	S	452	SRR15553066	22917	T	G	0,999328	2021-07-27	United States
S_478_K	S	478	SRR15553066	22995	C	A	0,999607	2021-07-27	United States
S_614_G	S	614	SRR15553066	23403	A	G	0,999724	2021-07-27	United States
S_681_R	S	681	SRR15553066	23604	C	G	0,999858	2021-07-27	United States
S_950_N	S	950	SRR15553066	24410	G	A	0,934988	2021-07-27	United States
ORF3a_26_L	ORF3a	26	SRR15553066	25469	C	T	1	2021-07-27	United States
M_82_T	M	82	SRR15553066	26767	T	C	0,999905	2021-07-27	United States
ORF7a_82_A	ORF7a	82	SRR15553066	27638	T	C	0,99957	2021-07-27	United States
ORF7a_120_I	ORF7a	120	SRR15553066	27752	C	T	0,999739	2021-07-27	United States
ORF7b_40_I	ORF7b	40	SRR15553066	27874	C	T	0,999391	2021-07-27	United States
ORF8_118_NA	ORF8	118	SRR15553066	28247	A	-GATTTC	0,930124	2021-07-27	United States
ORF8_120_L	ORF8	120	SRR15553066	28253	C	A	0,994723	2021-07-27	United States
N_63_G	N	63	SRR15553066	28461	A	G	0,95479	2021-07-27	United States
N_203_M	N	203	SRR15553066	28881	G	T	0,999957	2021-07-27	United States
N_215_C	N	215	SRR15553066	28916	G	T	0,999551	2021-07-27	United States
N_377_Y	N	377	SRR15553066	29402	G	T	0,998751	2021-07-27	United States
ORF1ab_767_K	ORF1ab	767	SRR15553068	2564	G	A	0,999896	2021-07-27	United States
ORF1ab_1228_G	ORF1ab	1228	SRR15553068	3948	A	G	1	2021-07-27	United States
ORF1ab_1306_S	ORF1ab	1306	SRR15553068	4181	G	T	0,999937	2021-07-27	United States
ORF1ab_2046_L	ORF1ab	2046	SRR15553068	6402	C	T	0,999396	2021-07-27	United States
ORF1ab_2287_S	ORF1ab	2287	SRR15553068	7124	C	T	0,999584	2021-07-27	United States
ORF1ab_2930_L	ORF1ab	2930	SRR15553068	9053	G	T	0,998967	2021-07-27	United States
ORF1ab_3255_I	ORF1ab	3255	SRR15553068	10029	C	T	0,999908	2021-07-27	United States
ORF1ab_3646_A	ORF1ab	3646	SRR15553068	11201	A	G	0,999473	2021-07-27	United States
ORF1ab_3766_F	ORF1ab	3766	SRR15553068	11562	G	T	0,899979	2021-07-27	United States
ORF1ab_314_L	ORF1ab	314	SRR15553068	14408	C	T	0,999783	2021-07-27	United States
ORF1ab_662_S	ORF1ab	662	SRR15553068	15451	G	A	0,997836	2021-07-27	United States
ORF1ab_1000_L	ORF1ab	1000	SRR15553068	16466	C	T	0,999711	2021-07-27	United States
ORF1ab_1918_V	ORF1ab	1918	SRR15553068	19220	C	T	0,998954	2021-07-27	United States
S_19_R	S	19	SRR15553068	21618	C	G	0,999817	2021-07-27	United States
S_142_D	S	142	SRR15553068	21987	G	A	0,578571	2021-07-27	United States
S_156_NA	S	156	SRR15553068	22028	G	-AGTTCA	0,997393	2021-07-27	United States
S_452_R	S	452	SRR15553068	22917	T	G	0,998162	2021-07-27	United States
S_478_K	S	478	SRR15553068	22995	C	A	1	2021-07-27	United States
S_614_G	S	614	SRR15553068	23403	A	G	0,999909	2021-07-27	United States
S_681_R	S	681	SRR15553068	23604	C	G	0,999799	2021-07-27	United States
S_950_N	S	950	SRR15553068	24410	G	A	0,891786	2021-07-27	United States
ORF3a_26_L	ORF3a	26	SRR15553068	25469	C	T	0,999768	2021-07-27	United States
ORF3a_239_Q	ORF3a	239	SRR15553068	26107	G	C	0,999854	2021-07-27	United States
M_82_T	M	82	SRR15553068	26767	T	C	1	2021-07-27	United States
ORF7a_82_A	ORF7a	82	SRR15553068	27638	T	C	0,999649	2021-07-27	United States
ORF7a_120_I	ORF7a	120	SRR15553068	27752	C	T	0,99981	2021-07-27	United States
ORF7b_40_I	ORF7b	40	SRR15553068	27874	C	T	0,999557	2021-07-27	United States
ORF8_118_NA	ORF8	118	SRR15553068	28247	A	-GATTTC	0,907933	2021-07-27	United States
ORF8_120_L	ORF8	120	SRR15553068	28253	C	A	0,990385	2021-07-27	United States
N_63_G	N	63	SRR15553068	28461	A	G	0,900176	2021-07-27	United States
N_203_M	N	203	SRR15553068	28881	G	T	1	2021-07-27	United States
N_215_C	N	215	SRR15553068	28916	G	T	0,999269	2021-07-27	United States
N_377_Y	N	377	SRR15553068	29402	G	T	0,999776	2021-07-27	United States
ORF1ab_1306_S	ORF1ab	1306	SRR15553069	4181	G	T	0,999662	2021-07-27	United States
ORF1ab_2046_L	ORF1ab	2046	SRR15553069	6402	C	T	0,999763	2021-07-27	United States
ORF1ab_2125_Y	ORF1ab	2125	SRR15553069	6638	C	T	1	2021-07-27	United States
ORF1ab_2287_S	ORF1ab	2287	SRR15553069	7124	C	T	1	2021-07-27	United States
ORF1ab_2554_V	ORF1ab	2554	SRR15553069	7926	C	T	1	2021-07-27	United States
ORF1ab_2930_L	ORF1ab	2930	SRR15553069	9053	G	T	1	2021-07-27	United States
ORF1ab_3255_I	ORF1ab	3255	SRR15553069	10029	C	T	1	2021-07-27	United States
ORF1ab_3646_A	ORF1ab	3646	SRR15553069	11201	A	G	0,999485	2021-07-27	United States
ORF1ab_183_V	ORF1ab	183	SRR15553069	14014	T	G	0,99947	2021-07-27	United States
ORF1ab_314_L	ORF1ab	314	SRR15553069	14408	C	T	1	2021-07-27	United States
ORF1ab_662_S	ORF1ab	662	SRR15553069	15451	G	A	0,999195	2021-07-27	United States
ORF1ab_1000_L	ORF1ab	1000	SRR15553069	16466	C	T	1	2021-07-27	United States
ORF1ab_1087_Y	ORF1ab	1087	SRR15553069	16726	C	T	0,999765	2021-07-27	United States
ORF1ab_1869_N	ORF1ab	1869	SRR15553069	19072	G	A	0,0899736	2021-07-27	United States
ORF1ab_1918_V	ORF1ab	1918	SRR15553069	19220	C	T	0,999495	2021-07-27	United States
S_19_R	S	19	SRR15553069	21618	C	G	1	2021-07-27	United States
S_156_NA	S	156	SRR15553069	22028	G	-AGTTCA	0,989209	2021-07-27	United States
S_452_R	S	452	SRR15553069	22917	T	G	1	2021-07-27	United States
S_478_K	S	478	SRR15553069	22995	C	A	1	2021-07-27	United States
S_614_G	S	614	SRR15553069	23403	A	G	1	2021-07-27	United States
S_681_R	S	681	SRR15553069	23604	C	G	0,998198	2021-07-27	United States
S_950_N	S	950	SRR15553069	24410	G	A	0,989628	2021-07-27	United States
ORF3a_26_L	ORF3a	26	SRR15553069	25469	C	T	0,99918	2021-07-27	United States
M_82_T	M	82	SRR15553069	26767	T	C	1	2021-07-27	United States
ORF7a_82_A	ORF7a	82	SRR15553069	27638	T	C	1	2021-07-27	United States
ORF7a_120_I	ORF7a	120	SRR15553069	27752	C	T	0,997167	2021-07-27	United States
ORF7b_40_I	ORF7b	40	SRR15553069	27874	C	T	0,999373	2021-07-27	United States
ORF8_60_F	ORF8	60	SRR15553069	28073	G	T	1	2021-07-27	United States
ORF8_118_NA	ORF8	118	SRR15553069	28247	A	-GATTTC	0,904162	2021-07-27	United States
ORF8_120_L	ORF8	120	SRR15553069	28253	C	A	0,989362	2021-07-27	United States
N_63_G	N	63	SRR15553069	28461	A	G	0,99628	2021-07-27	United States
N_203_M	N	203	SRR15553069	28881	G	T	1	2021-07-27	United States
N_215_C	N	215	SRR15553069	28916	G	T	0,997831	2021-07-27	United States
N_377_Y	N	377	SRR15553069	29402	G	T	1	2021-07-27	United States
ORF1ab_867_NA	ORF1ab	867	SRR15553070	2865	A	-AGT	0,170845	2021-07-27	United States
ORF1ab_1228_G	ORF1ab	1228	SRR15553070	3948	A	G	0,999274	2021-07-27	United States
ORF1ab_1306_S	ORF1ab	1306	SRR15553070	4181	G	T	1	2021-07-27	United States
ORF1ab_2033_V	ORF1ab	2033	SRR15553070	6363	C	T	0,999697	2021-07-27	United States
ORF1ab_2046_L	ORF1ab	2046	SRR15553070	6402	C	T	0,999562	2021-07-27	United States
ORF1ab_2287_S	ORF1ab	2287	SRR15553070	7124	C	T	1	2021-07-27	United States
ORF1ab_2930_L	ORF1ab	2930	SRR15553070	9053	G	T	0,996755	2021-07-27	United States
ORF1ab_3255_I	ORF1ab	3255	SRR15553070	10029	C	T	1	2021-07-27	United States
ORF1ab_3646_A	ORF1ab	3646	SRR15553070	11201	A	G	0,999916	2021-07-27	United States
ORF1ab_3766_F	ORF1ab	3766	SRR15553070	11562	G	T	0,980628	2021-07-27	United States
ORF1ab_314_L	ORF1ab	314	SRR15553070	14408	C	T	0,999292	2021-07-27	United States
ORF1ab_662_S	ORF1ab	662	SRR15553070	15451	G	A	0,99801	2021-07-27	United States
ORF1ab_1000_L	ORF1ab	1000	SRR15553070	16466	C	T	0,999858	2021-07-27	United States
ORF1ab_1918_V	ORF1ab	1918	SRR15553070	19220	C	T	0,999185	2021-07-27	United States
S_19_R	S	19	SRR15553070	21618	C	G	1	2021-07-27	United States
S_156_NA	S	156	SRR15553070	22028	G	-AGTTCA	0,996104	2021-07-27	United States
S_452_R	S	452	SRR15553070	22917	T	G	1	2021-07-27	United States
S_478_K	S	478	SRR15553070	22995	C	A	1	2021-07-27	United States
S_614_G	S	614	SRR15553070	23403	A	G	0,999762	2021-07-27	United States
S_681_R	S	681	SRR15553070	23604	C	G	0,998402	2021-07-27	United States
S_950_N	S	950	SRR15553070	24410	G	A	0,975338	2021-07-27	United States
ORF3a_26_L	ORF3a	26	SRR15553070	25469	C	T	1	2021-07-27	United States
ORF3a_239_Q	ORF3a	239	SRR15553070	26107	G	C	1	2021-07-27	United States
M_82_T	M	82	SRR15553070	26767	T	C	0,99955	2021-07-27	United States
ORF7a_82_A	ORF7a	82	SRR15553070	27638	T	C	1	2021-07-27	United States
ORF7a_120_I	ORF7a	120	SRR15553070	27752	C	T	1	2021-07-27	United States
ORF7b_40_I	ORF7b	40	SRR15553070	27874	C	T	0,998964	2021-07-27	United States
ORF8_118_NA	ORF8	118	SRR15553070	28247	A	-GATTTC	0,917631	2021-07-27	United States
ORF8_120_L	ORF8	120	SRR15553070	28253	C	A	1	2021-07-27	United States
N_63_G	N	63	SRR15553070	28461	A	G	0,998087	2021-07-27	United States
N_203_M	N	203	SRR15553070	28881	G	T	1	2021-07-27	United States
N_215_C	N	215	SRR15553070	28916	G	T	0,99955	2021-07-27	United States
N_377_Y	N	377	SRR15553070	29402	G	T	0,998387	2021-07-27	United States
ORF1ab_1640_L	ORF1ab	1640	SRR15553072	5184	C	T	0,999539	2021-07-27	United States
ORF1ab_1826_D	ORF1ab	1826	SRR15553072	5743	G	C	0,0551991	2021-07-27	United States
ORF1ab_1827_H	ORF1ab	1827	SRR15553072	5744	T	C	0,0551816	2021-07-27	United States
ORF1ab_3209_V	ORF1ab	3209	SRR15553072	9891	C	T	0,999614	2021-07-27	United States
ORF1ab_3603_NA	ORF1ab	3603	SRR15553072	11074	C	+T	0,0754012	2021-07-27	United States
ORF1ab_3606_NA	ORF1ab	3606	SRR15553072	11082	T	-G	0,210632	2021-07-27	United States
ORF1ab_3606_F	ORF1ab	3606	SRR15553072	11083	G	T	0,999797	2021-07-27	United States
ORF1ab_3718_A	ORF1ab	3718	SRR15553072	11418	T	C	0,999958	2021-07-27	United States
ORF1ab_3750_I	ORF1ab	3750	SRR15553072	11514	C	T	0,999445	2021-07-27	United States
ORF1ab_314_L	ORF1ab	314	SRR15553072	14408	C	T	0,999814	2021-07-27	United States
ORF1ab_662_S	ORF1ab	662	SRR15553072	15451	G	A	0,998618	2021-07-27	United States
ORF1ab_1000_L	ORF1ab	1000	SRR15553072	16466	C	T	0,999773	2021-07-27	United States
S_19_R	S	19	SRR15553072	21618	C	G	0,999955	2021-07-27	United States
S_142_D	S	142	SRR15553072	21987	G	A	0,858333	2021-07-27	United States
S_156_NA	S	156	SRR15553072	22028	G	-AGTTCA	0,99136	2021-07-27	United States
S_222_V	S	222	SRR15553072	22227	C	T	0,999253	2021-07-27	United States
S_452_R	S	452	SRR15553072	22917	T	G	0,999436	2021-07-27	United States
S_478_K	S	478	SRR15553072	22995	C	A	0,999884	2021-07-27	United States
S_614_G	S	614	SRR15553072	23403	A	G	0,999873	2021-07-27	United States
S_681_R	S	681	SRR15553072	23604	C	G	0,999857	2021-07-27	United States
S_950_N	S	950	SRR15553072	24410	G	A	0,937112	2021-07-27	United States
ORF3a_26_L	ORF3a	26	SRR15553072	25469	C	T	1	2021-07-27	United States
ORF3a_224_C	ORF3a	224	SRR15553072	26062	G	T	0,999689	2021-07-27	United States
M_82_T	M	82	SRR15553072	26767	T	C	0,999813	2021-07-27	United States
M_197_N	M	197	SRR15553072	27112	G	A	0,999349	2021-07-27	United States
ORF7a_82_A	ORF7a	82	SRR15553072	27638	T	C	0,999728	2021-07-27	United States
ORF7a_120_I	ORF7a	120	SRR15553072	27752	C	T	0,999766	2021-07-27	United States
ORF8_118_NA	ORF8	118	SRR15553072	28247	A	-GATTTC	0,928616	2021-07-27	United States
ORF8_119_V	ORF8	119	SRR15553072	28249	A	T	1	2021-07-27	United States
ORF8_120_L	ORF8	120	SRR15553072	28253	C	A	0,998322	2021-07-27	United States
N_63_G	N	63	SRR15553072	28461	A	G	0,968951	2021-07-27	United States
N_203_M	N	203	SRR15553072	28881	G	T	0,999676	2021-07-27	United States
N_377_Y	N	377	SRR15553072	29402	G	T	0,998846	2021-07-27	United States
ORF1ab_1306_S	ORF1ab	1306	SRR15553073	4181	G	T	1	2021-07-27	United States
ORF1ab_2046_L	ORF1ab	2046	SRR15553073	6402	C	T	0,999272	2021-07-27	United States
ORF1ab_2287_S	ORF1ab	2287	SRR15553073	7124	C	T	1	2021-07-27	United States
ORF1ab_2930_L	ORF1ab	2930	SRR15553073	9053	G	T	1	2021-07-27	United States
ORF1ab_3255_I	ORF1ab	3255	SRR15553073	10029	C	T	1	2021-07-27	United States
ORF1ab_3646_A	ORF1ab	3646	SRR15553073	11201	A	G	0,999623	2021-07-27	United States
ORF1ab_314_L	ORF1ab	314	SRR15553073	14408	C	T	1	2021-07-27	United States
ORF1ab_662_S	ORF1ab	662	SRR15553073	15451	G	A	0,998892	2021-07-27	United States
ORF1ab_1000_L	ORF1ab	1000	SRR15553073	16466	C	T	0,99972	2021-07-27	United States
ORF1ab_1918_V	ORF1ab	1918	SRR15553073	19220	C	T	0,99976	2021-07-27	United States
S_19_R	S	19	SRR15553073	21618	C	G	1	2021-07-27	United States
S_156_NA	S	156	SRR15553073	22028	G	-AGTTCA	1	2021-07-27	United States
S_452_R	S	452	SRR15553073	22917	T	G	1	2021-07-27	United States
S_478_K	S	478	SRR15553073	22995	C	A	1	2021-07-27	United States
S_614_G	S	614	SRR15553073	23403	A	G	1	2021-07-27	United States
S_681_R	S	681	SRR15553073	23604	C	G	1	2021-07-27	United States
S_950_N	S	950	SRR15553073	24410	G	A	0,995443	2021-07-27	United States
ORF3a_26_L	ORF3a	26	SRR15553073	25469	C	T	1	2021-07-27	United States
ORF3a_69_C	ORF3a	69	SRR15553073	25599	G	T	0,999266	2021-07-27	United States
M_82_T	M	82	SRR15553073	26767	T	C	0,999301	2021-07-27	United States
ORF7a_71_I	ORF7a	71	SRR15553073	27604	G	A	1	2021-07-27	United States
ORF7a_82_A	ORF7a	82	SRR15553073	27638	T	C	1	2021-07-27	United States
ORF7a_120_I	ORF7a	120	SRR15553073	27752	C	T	1	2021-07-27	United States
ORF7b_40_I	ORF7b	40	SRR15553073	27874	C	T	0,999319	2021-07-27	United States
ORF8_16_L	ORF8	16	SRR15553073	27939	T	C	1	2021-07-27	United States
ORF8_118_NA	ORF8	118	SRR15553073	28247	A	-GATTTC	0,937043	2021-07-27	United States
ORF8_120_L	ORF8	120	SRR15553073	28253	C	A	1	2021-07-27	United States
N_63_G	N	63	SRR15553073	28461	A	G	0,999494	2021-07-27	United States
N_203_M	N	203	SRR15553073	28881	G	T	1	2021-07-27	United States
N_215_C	N	215	SRR15553073	28916	G	T	0,999237	2021-07-27	United States
ORF1ab_309_L	ORF1ab	309	SRR15553075	1191	C	T	0,999703	2021-07-26	United States
ORF1ab_934_D	ORF1ab	934	SRR15553075	3066	G	A	0,999875	2021-07-26	United States
ORF1ab_1640_L	ORF1ab	1640	SRR15553075	5184	C	T	0,999629	2021-07-26	United States
ORF1ab_3209_V	ORF1ab	3209	SRR15553075	9891	C	T	0,999422	2021-07-26	United States
ORF1ab_3718_A	ORF1ab	3718	SRR15553075	11418	T	C	0,999844	2021-07-26	United States
ORF1ab_314_L	ORF1ab	314	SRR15553075	14408	C	T	0,999757	2021-07-26	United States
ORF1ab_662_S	ORF1ab	662	SRR15553075	15451	G	A	0,998105	2021-07-26	United States
ORF1ab_1000_L	ORF1ab	1000	SRR15553075	16466	C	T	0,999803	2021-07-26	United States
ORF1ab_1570_L	ORF1ab	1570	SRR15553075	18176	C	T	0,999773	2021-07-26	United States
S_19_R	S	19	SRR15553075	21618	C	G	0,999974	2021-07-26	United States
S_142_D	S	142	SRR15553075	21987	G	A	0,74505	2021-07-26	United States
S_156_NA	S	156	SRR15553075	22028	G	-AGTTCA	0,993325	2021-07-26	United States
S_452_R	S	452	SRR15553075	22917	T	G	0,998586	2021-07-26	United States
S_478_K	S	478	SRR15553075	22995	C	A	0,999796	2021-07-26	United States
S_614_G	S	614	SRR15553075	23403	A	G	0,999836	2021-07-26	United States
S_681_R	S	681	SRR15553075	23604	C	G	0,999753	2021-07-26	United States
S_950_N	S	950	SRR15553075	24410	G	A	0,932966	2021-07-26	United States
S_1141_W	S	1141	SRR15553075	24984	T	G	0,959112	2021-07-26	United States
ORF3a_26_L	ORF3a	26	SRR15553075	25469	C	T	0,999629	2021-07-26	United States
E_62_F	E	62	SRR15553075	26428	G	T	0,99985	2021-07-26	United States
M_82_T	M	82	SRR15553075	26767	T	C	0,999404	2021-07-26	United States
ORF7a_82_A	ORF7a	82	SRR15553075	27638	T	C	0,999883	2021-07-26	United States
ORF7a_116_F	ORF7a	116	SRR15553075	27739	C	T	0,999917	2021-07-26	United States
ORF7a_120_I	ORF7a	120	SRR15553075	27752	C	T	0,999939	2021-07-26	United States
ORF8_118_NA	ORF8	118	SRR15553075	28247	A	-GATTTC	0,918677	2021-07-26	United States
ORF8_120_L	ORF8	120	SRR15553075	28253	C	A	0,993919	2021-07-26	United States
N_49_I	N	49	SRR15553075	28419	C	T	0,99965	2021-07-26	United States
N_63_G	N	63	SRR15553075	28461	A	G	0,970279	2021-07-26	United States
N_203_M	N	203	SRR15553075	28881	G	T	0,999877	2021-07-26	United States
N_377_Y	N	377	SRR15553075	29402	G	T	0,999636	2021-07-26	United States
ORF1ab_357_S	ORF1ab	357	SRR15553076	1335	G	C	1	2021-07-27	United States
ORF1ab_1306_S	ORF1ab	1306	SRR15553076	4181	G	T	0,999896	2021-07-27	United States
ORF1ab_1897_E	ORF1ab	1897	SRR15553076	5956	C	A	0,062201	2021-07-27	United States
ORF1ab_2046_L	ORF1ab	2046	SRR15553076	6402	C	T	0,999109	2021-07-27	United States
ORF1ab_2408_I	ORF1ab	2408	SRR15553076	7488	C	T	0,906762	2021-07-27	United States
ORF1ab_2582_G	ORF1ab	2582	SRR15553076	8010	A	G	0,0705827	2021-07-27	United States
ORF1ab_2930_L	ORF1ab	2930	SRR15553076	9053	G	T	0,999396	2021-07-27	United States
ORF1ab_3005_NA	ORF1ab	3005	SRR15553076	9278	G	+T	0,0555024	2021-07-27	United States
ORF1ab_3255_I	ORF1ab	3255	SRR15553076	10029	C	T	1	2021-07-27	United States
ORF1ab_3646_A	ORF1ab	3646	SRR15553076	11201	A	G	0,993798	2021-07-27	United States
ORF1ab_4293_NA	ORF1ab	4293	SRR15553076	13142	A	-ATT	0,052344	2021-07-27	United States
ORF1ab_314_L	ORF1ab	314	SRR15553076	14408	C	T	0,999764	2021-07-27	United States
ORF1ab_662_S	ORF1ab	662	SRR15553076	15451	G	A	0,997959	2021-07-27	United States
ORF1ab_854_V	ORF1ab	854	SRR15553076	16028	C	T	0,0773638	2021-07-27	United States
ORF1ab_875_H	ORF1ab	875	SRR15553076	16090	T	C	0,0650291	2021-07-27	United States
ORF1ab_1000_L	ORF1ab	1000	SRR15553076	16466	C	T	1	2021-07-27	United States
ORF1ab_1131_V	ORF1ab	1131	SRR15553076	16859	C	T	0,952	2021-07-27	United States
ORF1ab_1257_V	ORF1ab	1257	SRR15553076	17236	A	G	0,964553	2021-07-27	United States
ORF1ab_1918_V	ORF1ab	1918	SRR15553076	19220	C	T	0,999843	2021-07-27	United States
S_19_R	S	19	SRR15553076	21618	C	G	1	2021-07-27	United States
S_452_R	S	452	SRR15553076	22917	T	G	1	2021-07-27	United States
S_478_K	S	478	SRR15553076	22995	C	A	1	2021-07-27	United States
S_614_G	S	614	SRR15553076	23403	A	G	0,999827	2021-07-27	United States
S_681_R	S	681	SRR15553076	23604	C	G	1	2021-07-27	United States
S_765_C	S	765	SRR15553076	23855	C	T	0,0747522	2021-07-27	United States
S_821_NA	S	821	SRR15553076	24025	A	-CTT	0,0676067	2021-07-27	United States
S_950_N	S	950	SRR15553076	24410	G	A	0,997273	2021-07-27	United States
ORF3a_26_L	ORF3a	26	SRR15553076	25469	C	T	0,9997	2021-07-27	United States
ORF3a_99_V	ORF3a	99	SRR15553076	25688	C	T	0,0878142	2021-07-27	United States
E_37_P	E	37	SRR15553076	26354	T	C	0,138345	2021-07-27	United States
M_82_T	M	82	SRR15553076	26767	T	C	0,999898	2021-07-27	United States
ORF7b_40_I	ORF7b	40	SRR15553076	27874	C	T	1	2021-07-27	United States
ORF8_107_NA	ORF8	107	SRR15553076	28214	C	+T	0,089787	2021-07-27	United States
ORF8_118_NA	ORF8	118	SRR15553076	28247	A	-GATTTC	0,918572	2021-07-27	United States
ORF8_120_L	ORF8	120	SRR15553076	28253	C	A	0,999158	2021-07-27	United States
N_63_G	N	63	SRR15553076	28461	A	G	0,976561	2021-07-27	United States
N_203_M	N	203	SRR15553076	28881	G	T	1	2021-07-27	United States
N_215_C	N	215	SRR15553076	28916	G	T	1	2021-07-27	United States
N_377_Y	N	377	SRR15553076	29402	G	T	1	2021-07-27	United States
ORF1ab_385_V	ORF1ab	385	SRR15553077	1419	C	T	0,999743	2021-07-27	United States
ORF1ab_1207_S	ORF1ab	1207	SRR15553077	3884	C	T	0,999872	2021-07-27	United States
ORF1ab_1655_N	ORF1ab	1655	SRR15553077	5230	G	T	0,961832	2021-07-27	United States
ORF1ab_1853_F	ORF1ab	1853	SRR15553077	5822	C	T	0,997848	2021-07-27	United States
ORF1ab_2123_V	ORF1ab	2123	SRR15553077	6633	C	T	0,999843	2021-07-27	United States
ORF1ab_2151_I	ORF1ab	2151	SRR15553077	6717	G	T	1	2021-07-27	United States
ORF1ab_2293_G	ORF1ab	2293	SRR15553077	7142	A	G	1	2021-07-27	United States
ORF1ab_2739_S	ORF1ab	2739	SRR15553077	8480	C	T	1	2021-07-27	United States
ORF1ab_3117_A	ORF1ab	3117	SRR15553077	9614	A	G	0,99982	2021-07-27	United States
ORF1ab_3143_V	ORF1ab	3143	SRR15553077	9693	C	T	0,999953	2021-07-27	United States
ORF1ab_3163_S	ORF1ab	3163	SRR15553077	9754	A	C	0,999309	2021-07-27	United States
ORF1ab_3674_NA	ORF1ab	3674	SRR15553077	11287	G	-TCTGGTTTT	0,933461	2021-07-27	United States
ORF1ab_3676_S	ORF1ab	3676	SRR15553077	11291	G	A	0,952842	2021-07-27	United States
ORF1ab_3677_L	ORF1ab	3677	SRR15553077	11296	T	G	0,997609	2021-07-27	United States
ORF1ab_314_L	ORF1ab	314	SRR15553077	14408	C	T	1	2021-07-27	United States
ORF1ab_373_T	ORF1ab	373	SRR15553077	14584	G	A	0,998336	2021-07-27	United States
ORF1ab_662_S	ORF1ab	662	SRR15553077	15451	G	A	0,998446	2021-07-27	United States
ORF1ab_1000_L	ORF1ab	1000	SRR15553077	16466	C	T	0,999657	2021-07-27	United States
ORF1ab_1087_Y	ORF1ab	1087	SRR15553077	16726	C	T	0,999746	2021-07-27	United States
ORF1ab_2507_I	ORF1ab	2507	SRR15553077	20987	C	T	0,999869	2021-07-27	United States
S_18_R	S	18	SRR15553077	21615	T	G	1	2021-07-27	United States
S_95_I	S	95	SRR15553077	21846	C	T	1	2021-07-27	United States
S_158_S	S	158	SRR15553077	22036	A	C	1	2021-07-27	United States
S_440_K	S	440	SRR15553077	22882	T	A	0,991561	2021-07-27	United States
S_528_R	S	528	SRR15553077	23145	A	G	0,997938	2021-07-27	United States
S_614_G	S	614	SRR15553077	23403	A	G	0,999906	2021-07-27	United States
S_681_H	S	681	SRR15553077	23604	C	A	1	2021-07-27	United States
S_688_V	S	688	SRR15553077	23625	C	T	0,998802	2021-07-27	United States
S_735_A	S	735	SRR15553077	23765	T	G	1	2021-07-27	United States
S_1027_I	S	1027	SRR15553077	24642	C	T	0,999756	2021-07-27	United States
ORF3a_224_V	ORF3a	224	SRR15553077	26063	G	T	1	2021-07-27	United States
ORF3a_255_NA	ORF3a	255	SRR15553077	26157	T	-GTTA	0,967782	2021-07-27	United States
ORF7b_5_L	ORF7b	5	SRR15553077	27769	C	T	1	2021-07-27	United States
ORF8_52_K	ORF8	52	SRR15553077	28048	G	A	1	2021-07-27	United States
N_194_L	N	194	SRR15553077	28854	C	T	1	2021-07-27	United States
N_213_Y	N	213	SRR15553077	28910	A	T	1	2021-07-27	United States
N_221_F	N	221	SRR15553077	28936	G	T	1	2021-07-27	United States
ORF1ab_1306_S	ORF1ab	1306	SRR15553080	4181	G	T	1	2021-07-27	United States
ORF1ab_2046_L	ORF1ab	2046	SRR15553080	6402	C	T	0,999259	2021-07-27	United States
ORF1ab_2125_Y	ORF1ab	2125	SRR15553080	6638	C	T	0,999732	2021-07-27	United States
ORF1ab_2287_S	ORF1ab	2287	SRR15553080	7124	C	T	1	2021-07-27	United States
ORF1ab_2554_V	ORF1ab	2554	SRR15553080	7926	C	T	0,999705	2021-07-27	United States
ORF1ab_2930_L	ORF1ab	2930	SRR15553080	9053	G	T	0,999256	2021-07-27	United States
ORF1ab_3255_I	ORF1ab	3255	SRR15553080	10029	C	T	0,999913	2021-07-27	United States
ORF1ab_3646_A	ORF1ab	3646	SRR15553080	11201	A	G	0,999455	2021-07-27	United States
ORF1ab_3970_D	ORF1ab	3970	SRR15553080	12173	A	G	0,999915	2021-07-27	United States
ORF1ab_183_V	ORF1ab	183	SRR15553080	14014	T	G	0,999889	2021-07-27	United States
ORF1ab_314_L	ORF1ab	314	SRR15553080	14408	C	T	0,999453	2021-07-27	United States
ORF1ab_662_S	ORF1ab	662	SRR15553080	15451	G	A	0,998403	2021-07-27	United States
ORF1ab_1000_L	ORF1ab	1000	SRR15553080	16466	C	T	0,999814	2021-07-27	United States
ORF1ab_1087_Y	ORF1ab	1087	SRR15553080	16726	C	T	0,999435	2021-07-27	United States
ORF1ab_1918_V	ORF1ab	1918	SRR15553080	19220	C	T	0,999746	2021-07-27	United States
S_19_R	S	19	SRR15553080	21618	C	G	0,999359	2021-07-27	United States
S_155_I	S	155	SRR15553080	22026	G	T	1	2021-07-27	United States
S_156_NA	S	156	SRR15553080	22028	G	-AGTTCA	0,996911	2021-07-27	United States
S_452_R	S	452	SRR15553080	22917	T	G	0,998703	2021-07-27	United States
S_478_K	S	478	SRR15553080	22995	C	A	0,999515	2021-07-27	United States
S_614_G	S	614	SRR15553080	23403	A	G	0,999778	2021-07-27	United States
S_681_R	S	681	SRR15553080	23604	C	G	0,999765	2021-07-27	United States
S_950_N	S	950	SRR15553080	24410	G	A	0,984334	2021-07-27	United States
ORF3a_26_L	ORF3a	26	SRR15553080	25469	C	T	1	2021-07-27	United States
M_82_T	M	82	SRR15553080	26767	T	C	0,999103	2021-07-27	United States
ORF7a_82_A	ORF7a	82	SRR15553080	27638	T	C	0,999211	2021-07-27	United States
ORF7a_120_I	ORF7a	120	SRR15553080	27752	C	T	0,999634	2021-07-27	United States
ORF7b_40_I	ORF7b	40	SRR15553080	27874	C	T	1	2021-07-27	United States
ORF8_60_F	ORF8	60	SRR15553080	28073	G	T	0,999234	2021-07-27	United States
ORF8_118_NA	ORF8	118	SRR15553080	28247	A	-GATTTC	0,898625	2021-07-27	United States
ORF8_120_L	ORF8	120	SRR15553080	28253	C	A	0,99651	2021-07-27	United States
N_63_N	N	63	SRR15553080	28460	G	A	0,999635	2021-07-27	United States
N_63_G	N	63	SRR15553080	28461	A	G	0,999757	2021-07-27	United States
N_203_M	N	203	SRR15553080	28881	G	T	1	2021-07-27	United States
N_215_C	N	215	SRR15553080	28916	G	T	0,999782	2021-07-27	United States
N_377_Y	N	377	SRR15553080	29402	G	T	0,997561	2021-07-27	United States
ORF1ab_309_L	ORF1ab	309	SRR15553081	1191	C	T	0,999787	2021-07-27	United States
ORF1ab_1640_L	ORF1ab	1640	SRR15553081	5184	C	T	0,999623	2021-07-27	United States
ORF1ab_1921_Q	ORF1ab	1921	SRR15553081	6027	C	A	1	2021-07-27	United States
ORF1ab_2821_V	ORF1ab	2821	SRR15553081	8727	C	T	0,999737	2021-07-27	United States
ORF1ab_2980_N	ORF1ab	2980	SRR15553081	9203	G	A	0,999329	2021-07-27	United States
ORF1ab_3138_S	ORF1ab	3138	SRR15553081	9678	T	C	0,997785	2021-07-27	United States
ORF1ab_3580_Q	ORF1ab	3580	SRR15553081	11005	C	A	0,985911	2021-07-27	United States
ORF1ab_314_L	ORF1ab	314	SRR15553081	14408	C	T	0,999796	2021-07-27	United States
ORF1ab_2310_R	ORF1ab	2310	SRR15553081	20396	A	G	0,999416	2021-07-27	United States
S_19_R	S	19	SRR15553081	21618	C	G	1	2021-07-27	United States
S_77_T	S	77	SRR15553081	21792	A	C	1	2021-07-27	United States
S_106_L	S	106	SRR15553081	21878	T	C	0,0569106	2021-07-27	United States
S_142_D	S	142	SRR15553081	21987	G	A	0,917603	2021-07-27	United States
S_156_NA	S	156	SRR15553081	22028	G	-AGTTCA	0,978622	2021-07-27	United States
S_452_R	S	452	SRR15553081	22917	T	G	0,999777	2021-07-27	United States
S_478_K	S	478	SRR15553081	22995	C	A	0,999756	2021-07-27	United States
S_614_G	S	614	SRR15553081	23403	A	G	0,999867	2021-07-27	United States
S_681_R	S	681	SRR15553081	23604	C	G	0,999881	2021-07-27	United States
S_950_N	S	950	SRR15553081	24410	G	A	0,986159	2021-07-27	United States
ORF3a_26_L	ORF3a	26	SRR15553081	25469	C	T	0,99978	2021-07-27	United States
M_82_T	M	82	SRR15553081	26767	T	C	0,999731	2021-07-27	United States
ORF7a_82_A	ORF7a	82	SRR15553081	27638	T	C	1	2021-07-27	United States
ORF7a_120_I	ORF7a	120	SRR15553081	27752	C	T	1	2021-07-27	United States
ORF8_121_L	ORF8	121	SRR15553081	28254	A	C	0,0995865	2021-07-27	United States
N_63_G	N	63	SRR15553081	28461	A	G	0,985075	2021-07-27	United States
N_203_M	N	203	SRR15553081	28881	G	T	0,999782	2021-07-27	United States
N_374_N	N	374	SRR15553081	29395	G	T	0,0892608	2021-07-27	United States
N_377_Y	N	377	SRR15553081	29402	G	T	1	2021-07-27	United States
ORF1ab_318_L	ORF1ab	318	SRR15553083	1218	C	T	0,999931	2021-07-27	United States
ORF1ab_1306_S	ORF1ab	1306	SRR15553083	4181	G	T	0,999822	2021-07-27	United States
ORF1ab_2046_L	ORF1ab	2046	SRR15553083	6402	C	T	0,999303	2021-07-27	United States
ORF1ab_2287_S	ORF1ab	2287	SRR15553083	7124	C	T	0,999615	2021-07-27	United States
ORF1ab_2930_L	ORF1ab	2930	SRR15553083	9053	G	T	0,999391	2021-07-27	United States
ORF1ab_3255_I	ORF1ab	3255	SRR15553083	10029	C	T	0,999792	2021-07-27	United States
ORF1ab_3646_A	ORF1ab	3646	SRR15553083	11201	A	G	0,999615	2021-07-27	United States
ORF1ab_314_L	ORF1ab	314	SRR15553083	14408	C	T	0,999606	2021-07-27	United States
ORF1ab_662_S	ORF1ab	662	SRR15553083	15451	G	A	0,998316	2021-07-27	United States
ORF1ab_1000_L	ORF1ab	1000	SRR15553083	16466	C	T	0,999808	2021-07-27	United States
ORF1ab_1918_V	ORF1ab	1918	SRR15553083	19220	C	T	0,997725	2021-07-27	United States
ORF1ab_2635_H	ORF1ab	2635	SRR15553083	21372	G	T	0,972138	2021-07-27	United States
S_19_R	S	19	SRR15553083	21618	C	G	0,999888	2021-07-27	United States
S_95_I	S	95	SRR15553083	21846	C	T	1	2021-07-27	United States
S_142_D	S	142	SRR15553083	21987	G	A	0,682141	2021-07-27	United States
S_156_NA	S	156	SRR15553083	22028	G	-AGTTCA	0,997959	2021-07-27	United States
S_452_R	S	452	SRR15553083	22917	T	G	0,999455	2021-07-27	United States
S_478_K	S	478	SRR15553083	22995	C	A	0,999655	2021-07-27	United States
S_614_G	S	614	SRR15553083	23403	A	G	0,99986	2021-07-27	United States
S_681_R	S	681	SRR15553083	23604	C	G	0,9998	2021-07-27	United States
S_950_N	S	950	SRR15553083	24410	G	A	0,608465	2021-07-27	United States
S_1228_L	S	1228	SRR15553083	25244	G	T	0,99981	2021-07-27	United States
ORF3a_26_L	ORF3a	26	SRR15553083	25469	C	T	0,999876	2021-07-27	United States
M_44_NA	M	44	SRR15553083	26654	G	+T	0,103992	2021-07-27	United States
M_46_F	M	46	SRR15553083	26660	G	T	0,999668	2021-07-27	United States
M_82_T	M	82	SRR15553083	26767	T	C	0,999678	2021-07-27	United States
ORF7a_71_I	ORF7a	71	SRR15553083	27604	G	A	0,999891	2021-07-27	United States
ORF7a_82_A	ORF7a	82	SRR15553083	27638	T	C	0,999728	2021-07-27	United States
ORF7a_120_I	ORF7a	120	SRR15553083	27752	C	T	0,999693	2021-07-27	United States
ORF7b_40_I	ORF7b	40	SRR15553083	27874	C	T	0,999697	2021-07-27	United States
ORF8_55_V	ORF8	55	SRR15553083	28057	C	T	0,0511896	2021-07-27	United States
ORF8_118_NA	ORF8	118	SRR15553083	28247	A	-GATTTC	0,932778	2021-07-27	United States
ORF8_119_V	ORF8	119	SRR15553083	28249	A	T	0,983333	2021-07-27	United States
ORF8_120_L	ORF8	120	SRR15553083	28253	C	A	0,996094	2021-07-27	United States
N_63_G	N	63	SRR15553083	28461	A	G	0,907258	2021-07-27	United States
N_203_M	N	203	SRR15553083	28881	G	T	0,999756	2021-07-27	United States
N_215_C	N	215	SRR15553083	28916	G	T	0,999326	2021-07-27	United States
N_377_Y	N	377	SRR15553083	29402	G	T	0,999697	2021-07-27	United States
ORF1ab_476_V	ORF1ab	476	SRR15553087	1691	A	G	0,999931	2021-07-27	United States
ORF1ab_1306_S	ORF1ab	1306	SRR15553087	4181	G	T	0,999774	2021-07-27	United States
ORF1ab_2046_L	ORF1ab	2046	SRR15553087	6402	C	T	0,999351	2021-07-27	United States
ORF1ab_2287_S	ORF1ab	2287	SRR15553087	7124	C	T	0,99957	2021-07-27	United States
ORF1ab_2930_L	ORF1ab	2930	SRR15553087	9053	G	T	0,999197	2021-07-27	United States
ORF1ab_3255_I	ORF1ab	3255	SRR15553087	10029	C	T	0,999877	2021-07-27	United States
ORF1ab_3646_A	ORF1ab	3646	SRR15553087	11201	A	G	0,999704	2021-07-27	United States
ORF1ab_314_L	ORF1ab	314	SRR15553087	14408	C	T	0,999634	2021-07-27	United States
ORF1ab_662_S	ORF1ab	662	SRR15553087	15451	G	A	0,998159	2021-07-27	United States
ORF1ab_1000_L	ORF1ab	1000	SRR15553087	16466	C	T	0,999903	2021-07-27	United States
ORF1ab_1918_V	ORF1ab	1918	SRR15553087	19220	C	T	0,999388	2021-07-27	United States
S_19_R	S	19	SRR15553087	21618	C	G	0,99995	2021-07-27	United States
S_142_D	S	142	SRR15553087	21987	G	A	0,76952	2021-07-27	United States
S_156_NA	S	156	SRR15553087	22028	G	-AGTTCA	0,990541	2021-07-27	United States
S_452_R	S	452	SRR15553087	22917	T	G	0,999562	2021-07-27	United States
S_478_K	S	478	SRR15553087	22995	C	A	1	2021-07-27	United States
S_614_G	S	614	SRR15553087	23403	A	G	0,999744	2021-07-27	United States
S_681_R	S	681	SRR15553087	23604	C	G	0,999605	2021-07-27	United States
S_950_N	S	950	SRR15553087	24410	G	A	0,929217	2021-07-27	United States
ORF3a_26_L	ORF3a	26	SRR15553087	25469	C	T	0,99996	2021-07-27	United States
M_82_T	M	82	SRR15553087	26767	T	C	0,999796	2021-07-27	United States
ORF7a_82_A	ORF7a	82	SRR15553087	27638	T	C	0,999905	2021-07-27	United States
ORF7a_120_I	ORF7a	120	SRR15553087	27752	C	T	0,999884	2021-07-27	United States
ORF7b_40_I	ORF7b	40	SRR15553087	27874	C	T	0,999599	2021-07-27	United States
ORF8_118_NA	ORF8	118	SRR15553087	28247	A	-GATTTC	0,927614	2021-07-27	United States
ORF8_120_L	ORF8	120	SRR15553087	28253	C	A	0,998312	2021-07-27	United States
N_63_G	N	63	SRR15553087	28461	A	G	0,972449	2021-07-27	United States
N_203_M	N	203	SRR15553087	28881	G	T	0,999875	2021-07-27	United States
N_215_C	N	215	SRR15553087	28916	G	T	0,999422	2021-07-27	United States
N_327_L	N	327	SRR15553087	29253	C	T	0,999948	2021-07-27	United States
N_377_Y	N	377	SRR15553087	29402	G	T	0,999477	2021-07-27	United States
ORF1ab_216_Y	ORF1ab	216	SRR15553088	912	C	A	0,10349	2021-07-27	United States
ORF1ab_1633_D	ORF1ab	1633	SRR15553088	5164	G	T	0,906727	2021-07-27	United States
ORF1ab_1640_L	ORF1ab	1640	SRR15553088	5184	C	T	0,90562	2021-07-27	United States
ORF1ab_1683_I	ORF1ab	1683	SRR15553088	5312	C	A	0,569111	2021-07-27	United States
ORF1ab_1826_D	ORF1ab	1826	SRR15553088	5743	G	C	0,0524711	2021-07-27	United States
ORF1ab_1827_H	ORF1ab	1827	SRR15553088	5744	T	C	0,0528939	2021-07-27	United States
ORF1ab_2287_S	ORF1ab	2287	SRR15553088	7124	C	T	0,0598864	2021-07-27	United States
ORF1ab_2930_L	ORF1ab	2930	SRR15553088	9053	G	T	0,0659554	2021-07-27	United States
ORF1ab_3148_V	ORF1ab	3148	SRR15553088	9707	A	G	0,963455	2021-07-27	United States
ORF1ab_3209_V	ORF1ab	3209	SRR15553088	9891	C	T	0,953327	2021-07-27	United States
ORF1ab_3718_A	ORF1ab	3718	SRR15553088	11418	T	C	0,938368	2021-07-27	United States
ORF1ab_3750_I	ORF1ab	3750	SRR15553088	11514	C	T	0,947812	2021-07-27	United States
ORF1ab_314_L	ORF1ab	314	SRR15553088	14408	C	T	1	2021-07-27	United States
ORF1ab_662_S	ORF1ab	662	SRR15553088	15451	G	A	0,998879	2021-07-27	United States
ORF1ab_1000_L	ORF1ab	1000	SRR15553088	16466	C	T	1	2021-07-27	United States
ORF1ab_1918_V	ORF1ab	1918	SRR15553088	19220	C	T	0,0526485	2021-07-27	United States
S_19_R	S	19	SRR15553088	21618	C	G	1	2021-07-27	United States
S_95_I	S	95	SRR15553088	21846	C	T	0,0854701	2021-07-27	United States
S_156_NA	S	156	SRR15553088	22028	G	-AGTTCA	0,996466	2021-07-27	United States
S_222_V	S	222	SRR15553088	22227	C	T	0,959103	2021-07-27	United States
S_289_I	S	289	SRR15553088	22427	G	A	0,90678	2021-07-27	United States
S_452_R	S	452	SRR15553088	22917	T	G	1	2021-07-27	United States
S_478_K	S	478	SRR15553088	22995	C	A	1	2021-07-27	United States
S_614_G	S	614	SRR15553088	23403	A	G	1	2021-07-27	United States
S_681_R	S	681	SRR15553088	23604	C	G	1	2021-07-27	United States
S_950_N	S	950	SRR15553088	24410	G	A	0,874891	2021-07-27	United States
S_1187_T	S	1187	SRR15553088	25122	A	C	0,0605072	2021-07-27	United States
ORF3a_26_L	ORF3a	26	SRR15553088	25469	C	T	1	2021-07-27	United States
M_82_T	M	82	SRR15553088	26767	T	C	0,999292	2021-07-27	United States
ORF7a_82_A	ORF7a	82	SRR15553088	27638	T	C	1	2021-07-27	United States
ORF7a_120_I	ORF7a	120	SRR15553088	27752	C	T	0,999056	2021-07-27	United States
ORF7b_40_I	ORF7b	40	SRR15553088	27874	C	T	0,0578807	2021-07-27	United States
ORF8_118_NA	ORF8	118	SRR15553088	28247	A	-GATTTC	0,933297	2021-07-27	United States
ORF8_120_L	ORF8	120	SRR15553088	28253	C	A	1	2021-07-27	United States
N_18_V	N	18	SRR15553088	28326	G	T	0,938719	2021-07-27	United States
N_63_G	N	63	SRR15553088	28461	A	G	0,983888	2021-07-27	United States
N_203_M	N	203	SRR15553088	28881	G	T	0,999149	2021-07-27	United States
N_377_Y	N	377	SRR15553088	29402	G	T	1	2021-07-27	United States
ORF1ab_767_K	ORF1ab	767	SRR15553089	2564	G	A	1	2021-07-27	United States
ORF1ab_946_NA	ORF1ab	946	SRR15553089	3102	A	-AT	0,0589255	2021-07-27	United States
ORF1ab_1228_G	ORF1ab	1228	SRR15553089	3948	A	G	0,999298	2021-07-27	United States
ORF1ab_1250_I	ORF1ab	1250	SRR15553089	4014	C	T	0,297062	2021-07-27	United States
ORF1ab_1306_S	ORF1ab	1306	SRR15553089	4181	G	T	0,999602	2021-07-27	United States
ORF1ab_1536_C	ORF1ab	1536	SRR15553089	4872	A	G	0,100386	2021-07-27	United States
ORF1ab_1921_L	ORF1ab	1921	SRR15553089	6027	C	T	0,0714286	2021-07-27	United States
ORF1ab_2001_V	ORF1ab	2001	SRR15553089	6267	C	T	0,0673458	2021-07-27	United States
ORF1ab_2046_L	ORF1ab	2046	SRR15553089	6402	C	T	0,999393	2021-07-27	United States
ORF1ab_2188_F	ORF1ab	2188	SRR15553089	6828	C	T	0,998987	2021-07-27	United States
ORF1ab_2823_I	ORF1ab	2823	SRR15553089	8733	C	T	0,425998	2021-07-27	United States
ORF1ab_2930_L	ORF1ab	2930	SRR15553089	9053	G	T	1	2021-07-27	United States
ORF1ab_3255_I	ORF1ab	3255	SRR15553089	10029	C	T	1	2021-07-27	United States
ORF1ab_3603_NA	ORF1ab	3603	SRR15553089	11074	C	+TT	0,0659467	2021-07-27	United States
ORF1ab_3603_NA	ORF1ab	3603	SRR15553089	11074	C	+T	0,0676274	2021-07-27	United States
ORF1ab_3646_A	ORF1ab	3646	SRR15553089	11201	A	G	0,999883	2021-07-27	United States
ORF1ab_3740_F	ORF1ab	3740	SRR15553089	11483	G	T	0,0737573	2021-07-27	United States
ORF1ab_3766_F	ORF1ab	3766	SRR15553089	11562	G	T	0,999302	2021-07-27	United States
ORF1ab_314_L	ORF1ab	314	SRR15553089	14408	C	T	0,999317	2021-07-27	United States
ORF1ab_662_S	ORF1ab	662	SRR15553089	15451	G	A	0,996854	2021-07-27	United States
ORF1ab_1000_L	ORF1ab	1000	SRR15553089	16466	C	T	1	2021-07-27	United States
ORF1ab_1613_L	ORF1ab	1613	SRR15553089	18304	T	C	0,119597	2021-07-27	United States
ORF1ab_1918_V	ORF1ab	1918	SRR15553089	19220	C	T	0,999851	2021-07-27	United States
S_19_R	S	19	SRR15553089	21618	C	G	1	2021-07-27	United States
S_452_R	S	452	SRR15553089	22917	T	G	1	2021-07-27	United States
S_478_K	S	478	SRR15553089	22995	C	A	1	2021-07-27	United States
S_614_G	S	614	SRR15553089	23403	A	G	0,99982	2021-07-27	United States
S_681_R	S	681	SRR15553089	23604	C	G	0,998073	2021-07-27	United States
S_950_N	S	950	SRR15553089	24410	G	A	0,996875	2021-07-27	United States
S_1176_F	S	1176	SRR15553089	25088	G	T	0,102523	2021-07-27	United States
ORF3a_26_L	ORF3a	26	SRR15553089	25469	C	T	1	2021-07-27	United States
ORF3a_108_F	ORF3a	108	SRR15553089	25714	C	T	1	2021-07-27	United States
ORF3a_239_Q	ORF3a	239	SRR15553089	26107	G	C	1	2021-07-27	United States
M_52_NA	M	52	SRR15553089	26676	A	-T	0,0728301	2021-07-27	United States
M_82_T	M	82	SRR15553089	26767	T	C	1	2021-07-27	United States
ORF7a_17_P	ORF7a	17	SRR15553089	27443	T	C	0,091378	2021-07-27	United States
ORF7b_40_I	ORF7b	40	SRR15553089	27874	C	T	1	2021-07-27	United States
ORF8_83_NA	ORF8	83	SRR15553089	28141	G	-TTCACCT	0,848063	2021-07-27	United States
ORF8_118_NA	ORF8	118	SRR15553089	28247	A	-GATTTC	0,89473	2021-07-27	United States
ORF8_120_L	ORF8	120	SRR15553089	28253	C	A	0,993193	2021-07-27	United States
N_63_G	N	63	SRR15553089	28461	A	G	0,985911	2021-07-27	United States
N_203_M	N	203	SRR15553089	28881	G	T	1	2021-07-27	United States
N_215_C	N	215	SRR15553089	28916	G	T	0,997442	2021-07-27	United States
N_349_NA	N	349	SRR15553089	29318	C	-AAGTCATT	0,0502513	2021-07-27	United States
N_377_Y	N	377	SRR15553089	29402	G	T	1	2021-07-27	United States
ORF1ab_138_V	ORF1ab	138	SRR15553090	678	C	T	0,999859	2021-07-27	United States
ORF1ab_1306_S	ORF1ab	1306	SRR15553090	4181	G	T	0,999969	2021-07-27	United States
ORF1ab_2046_L	ORF1ab	2046	SRR15553090	6402	C	T	0,999351	2021-07-27	United States
ORF1ab_2125_Y	ORF1ab	2125	SRR15553090	6638	C	T	0,999933	2021-07-27	United States
ORF1ab_2287_S	ORF1ab	2287	SRR15553090	7124	C	T	0,999648	2021-07-27	United States
ORF1ab_2554_V	ORF1ab	2554	SRR15553090	7926	C	T	0,999855	2021-07-27	United States
ORF1ab_2930_L	ORF1ab	2930	SRR15553090	9053	G	T	0,999111	2021-07-27	United States
ORF1ab_3255_I	ORF1ab	3255	SRR15553090	10029	C	T	0,999723	2021-07-27	United States
ORF1ab_3646_A	ORF1ab	3646	SRR15553090	11201	A	G	0,999691	2021-07-27	United States
ORF1ab_183_V	ORF1ab	183	SRR15553090	14014	T	G	0,999936	2021-07-27	United States
ORF1ab_314_L	ORF1ab	314	SRR15553090	14408	C	T	0,999593	2021-07-27	United States
ORF1ab_662_S	ORF1ab	662	SRR15553090	15451	G	A	0,998334	2021-07-27	United States
ORF1ab_1000_L	ORF1ab	1000	SRR15553090	16466	C	T	0,999808	2021-07-27	United States
ORF1ab_1087_Y	ORF1ab	1087	SRR15553090	16726	C	T	0,99975	2021-07-27	United States
ORF1ab_1918_V	ORF1ab	1918	SRR15553090	19220	C	T	0,999651	2021-07-27	United States
S_19_R	S	19	SRR15553090	21618	C	G	0,999867	2021-07-27	United States
S_142_D	S	142	SRR15553090	21987	G	A	0,7	2021-07-27	United States
S_156_NA	S	156	SRR15553090	22028	G	-AGTTCA	0,993601	2021-07-27	United States
S_452_R	S	452	SRR15553090	22917	T	G	0,999265	2021-07-27	United States
S_478_K	S	478	SRR15553090	22995	C	A	0,99951	2021-07-27	United States
S_614_G	S	614	SRR15553090	23403	A	G	0,999846	2021-07-27	United States
S_681_R	S	681	SRR15553090	23604	C	G	0,999852	2021-07-27	United States
S_859_S	S	859	SRR15553090	24138	C	G	0,0976463	2021-07-27	United States
S_950_N	S	950	SRR15553090	24410	G	A	0,942913	2021-07-27	United States
ORF3a_26_L	ORF3a	26	SRR15553090	25469	C	T	0,999849	2021-07-27	United States
M_82_T	M	82	SRR15553090	26767	T	C	0,999817	2021-07-27	United States
ORF7a_82_A	ORF7a	82	SRR15553090	27638	T	C	0,999579	2021-07-27	United States
ORF7a_120_I	ORF7a	120	SRR15553090	27752	C	T	0,999751	2021-07-27	United States
ORF7b_40_I	ORF7b	40	SRR15553090	27874	C	T	0,999324	2021-07-27	United States
ORF8_60_F	ORF8	60	SRR15553090	28073	G	T	0,999839	2021-07-27	United States
ORF8_118_NA	ORF8	118	SRR15553090	28247	A	-GATTTC	0,925563	2021-07-27	United States
ORF8_119_V	ORF8	119	SRR15553090	28249	A	T	0,897196	2021-07-27	United States
ORF8_120_L	ORF8	120	SRR15553090	28253	C	A	0,998114	2021-07-27	United States
N_63_G	N	63	SRR15553090	28461	A	G	0,971575	2021-07-27	United States
N_203_M	N	203	SRR15553090	28881	G	T	0,999554	2021-07-27	United States
N_215_C	N	215	SRR15553090	28916	G	T	0,999605	2021-07-27	United States
N_377_Y	N	377	SRR15553090	29402	G	T	0,999292	2021-07-27	United States
ORF1ab_207_C	ORF1ab	207	SRR15553091	884	C	T	0,999371	2021-07-26	United States
ORF1ab_765_NA	ORF1ab	765	SRR15553091	2559	C	-ATT	0,987017	2021-07-26	United States
ORF1ab_1306_S	ORF1ab	1306	SRR15553091	4181	G	T	0,999762	2021-07-26	United States
ORF1ab_2046_L	ORF1ab	2046	SRR15553091	6402	C	T	0,99936	2021-07-26	United States
ORF1ab_2287_S	ORF1ab	2287	SRR15553091	7124	C	T	0,999812	2021-07-26	United States
ORF1ab_2930_L	ORF1ab	2930	SRR15553091	9053	G	T	0,999554	2021-07-26	United States
ORF1ab_3255_I	ORF1ab	3255	SRR15553091	10029	C	T	0,999898	2021-07-26	United States
ORF1ab_3646_A	ORF1ab	3646	SRR15553091	11201	A	G	0,999873	2021-07-26	United States
ORF1ab_314_L	ORF1ab	314	SRR15553091	14408	C	T	0,999678	2021-07-26	United States
ORF1ab_662_S	ORF1ab	662	SRR15553091	15451	G	A	0,99832	2021-07-26	United States
ORF1ab_1000_L	ORF1ab	1000	SRR15553091	16466	C	T	0,999761	2021-07-26	United States
ORF1ab_1918_V	ORF1ab	1918	SRR15553091	19220	C	T	0,999696	2021-07-26	United States
ORF1ab_2070_H	ORF1ab	2070	SRR15553091	19677	G	T	0,999895	2021-07-26	United States
S_19_R	S	19	SRR15553091	21618	C	G	0,999968	2021-07-26	United States
S_95_I	S	95	SRR15553091	21846	C	T	1	2021-07-26	United States
S_142_D	S	142	SRR15553091	21987	G	A	0,73431	2021-07-26	United States
S_156_NA	S	156	SRR15553091	22028	G	-AGTTCA	0,998021	2021-07-26	United States
S_452_R	S	452	SRR15553091	22917	T	G	0,999275	2021-07-26	United States
S_478_K	S	478	SRR15553091	22995	C	A	0,999891	2021-07-26	United States
S_614_G	S	614	SRR15553091	23403	A	G	0,999754	2021-07-26	United States
S_681_R	S	681	SRR15553091	23604	C	G	1	2021-07-26	United States
S_950_N	S	950	SRR15553091	24410	G	A	0,944672	2021-07-26	United States
ORF3a_26_L	ORF3a	26	SRR15553091	25469	C	T	0,999659	2021-07-26	United States
M_82_T	M	82	SRR15553091	26767	T	C	0,999676	2021-07-26	United States
ORF7a_82_A	ORF7a	82	SRR15553091	27638	T	C	0,999443	2021-07-26	United States
ORF7a_120_I	ORF7a	120	SRR15553091	27752	C	T	0,999919	2021-07-26	United States
ORF7b_40_I	ORF7b	40	SRR15553091	27874	C	T	0,999402	2021-07-26	United States
ORF8_118_NA	ORF8	118	SRR15553091	28247	A	-GATTTC	0,917803	2021-07-26	United States
ORF8_120_L	ORF8	120	SRR15553091	28253	C	A	0,998658	2021-07-26	United States
N_63_G	N	63	SRR15553091	28461	A	G	0,971499	2021-07-26	United States
N_203_M	N	203	SRR15553091	28881	G	T	0,999701	2021-07-26	United States
N_215_C	N	215	SRR15553091	28916	G	T	0,9991	2021-07-26	United States
N_256_N	N	256	SRR15553091	29041	G	C	0,99527	2021-07-26	United States
N_377_Y	N	377	SRR15553091	29402	G	T	0,999398	2021-07-26	United States
ORF1ab_81_NA	ORF1ab	81	SRR15553093	507	A	-TGGTCATGTTATGGT	0,2274	2021-07-27	United States
ORF1ab_309_L	ORF1ab	309	SRR15553093	1191	C	T	1	2021-07-27	United States
ORF1ab_538_A	ORF1ab	538	SRR15553093	1877	T	G	0,96929	2021-07-27	United States
ORF1ab_1640_L	ORF1ab	1640	SRR15553093	5184	C	T	0,999035	2021-07-27	United States
ORF1ab_2087_I	ORF1ab	2087	SRR15553093	6525	C	T	0,109236	2021-07-27	United States
ORF1ab_3209_V	ORF1ab	3209	SRR15553093	9891	C	T	0,999931	2021-07-27	United States
ORF1ab_3718_A	ORF1ab	3718	SRR15553093	11418	T	C	0,999971	2021-07-27	United States
ORF1ab_314_L	ORF1ab	314	SRR15553093	14408	C	T	0,99981	2021-07-27	United States
ORF1ab_662_S	ORF1ab	662	SRR15553093	15451	G	A	0,998329	2021-07-27	United States
ORF1ab_1000_L	ORF1ab	1000	SRR15553093	16466	C	T	0,999922	2021-07-27	United States
ORF1ab_1570_L	ORF1ab	1570	SRR15553093	18176	C	T	0,999816	2021-07-27	United States
ORF1ab_1898_F	ORF1ab	1898	SRR15553093	19160	C	T	0,999777	2021-07-27	United States
ORF1ab_2417_I	ORF1ab	2417	SRR15553093	20718	G	T	1	2021-07-27	United States
S_19_R	S	19	SRR15553093	21618	C	G	0,999613	2021-07-27	United States
S_22_I	S	22	SRR15553093	21627	C	T	0,0647206	2021-07-27	United States
S_142_D	S	142	SRR15553093	21987	G	A	0,901961	2021-07-27	United States
S_156_NA	S	156	SRR15553093	22028	G	-AGTTCA	0,98877	2021-07-27	United States
S_452_R	S	452	SRR15553093	22917	T	G	0,999675	2021-07-27	United States
S_478_K	S	478	SRR15553093	22995	C	A	1	2021-07-27	United States
S_614_G	S	614	SRR15553093	23403	A	G	0,999925	2021-07-27	United States
S_681_R	S	681	SRR15553093	23604	C	G	1	2021-07-27	United States
S_950_N	S	950	SRR15553093	24410	G	A	0,99488	2021-07-27	United States
ORF3a_26_L	ORF3a	26	SRR15553093	25469	C	T	0,999538	2021-07-27	United States
M_82_T	M	82	SRR15553093	26767	T	C	0,99993	2021-07-27	United States
M_85_S	M	85	SRR15553093	26775	G	T	0,999896	2021-07-27	United States
ORF7a_82_A	ORF7a	82	SRR15553093	27638	T	C	1	2021-07-27	United States
ORF7a_116_F	ORF7a	116	SRR15553093	27739	C	T	0,998016	2021-07-27	United States
ORF7a_120_I	ORF7a	120	SRR15553093	27752	C	T	1	2021-07-27	United States
ORF8_118_NA	ORF8	118	SRR15553093	28247	A	-GATTTC	0,921584	2021-07-27	United States
ORF8_120_L	ORF8	120	SRR15553093	28253	C	A	0,996364	2021-07-27	United States
N_63_G	N	63	SRR15553093	28461	A	G	0,985917	2021-07-27	United States
N_203_M	N	203	SRR15553093	28881	G	T	0,999884	2021-07-27	United States
N_377_Y	N	377	SRR15553093	29402	G	T	0,999065	2021-07-27	United States
ORF1ab_1306_S	ORF1ab	1306	SRR15553095	4181	G	T	0,99962	2021-07-27	United States
ORF1ab_2046_L	ORF1ab	2046	SRR15553095	6402	C	T	0,998908	2021-07-27	United States
ORF1ab_2287_S	ORF1ab	2287	SRR15553095	7124	C	T	1	2021-07-27	United States
ORF1ab_2930_L	ORF1ab	2930	SRR15553095	9053	G	T	0,999158	2021-07-27	United States
ORF1ab_3255_I	ORF1ab	3255	SRR15553095	10029	C	T	0,999509	2021-07-27	United States
ORF1ab_3646_A	ORF1ab	3646	SRR15553095	11201	A	G	0,999512	2021-07-27	United States
ORF1ab_314_L	ORF1ab	314	SRR15553095	14408	C	T	1	2021-07-27	United States
ORF1ab_662_S	ORF1ab	662	SRR15553095	15451	G	A	0,997859	2021-07-27	United States
ORF1ab_1000_L	ORF1ab	1000	SRR15553095	16466	C	T	0,999753	2021-07-27	United States
ORF1ab_1257_V	ORF1ab	1257	SRR15553095	17236	A	G	0,963051	2021-07-27	United States
ORF1ab_1918_V	ORF1ab	1918	SRR15553095	19220	C	T	0,999889	2021-07-27	United States
S_19_R	S	19	SRR15553095	21618	C	G	1	2021-07-27	United States
S_156_NA	S	156	SRR15553095	22028	G	-AGTTCA	0,9914	2021-07-27	United States
S_452_R	S	452	SRR15553095	22917	T	G	1	2021-07-27	United States
S_478_K	S	478	SRR15553095	22995	C	A	0,997774	2021-07-27	United States
S_614_G	S	614	SRR15553095	23403	A	G	0,999583	2021-07-27	United States
S_681_R	S	681	SRR15553095	23604	C	G	0,999675	2021-07-27	United States
S_950_N	S	950	SRR15553095	24410	G	A	0,959602	2021-07-27	United States
ORF3a_26_L	ORF3a	26	SRR15553095	25469	C	T	0,999682	2021-07-27	United States
M_82_T	M	82	SRR15553095	26767	T	C	0,999867	2021-07-27	United States
ORF7a_82_A	ORF7a	82	SRR15553095	27638	T	C	1	2021-07-27	United States
ORF7a_120_I	ORF7a	120	SRR15553095	27752	C	T	1	2021-07-27	United States
ORF7b_40_I	ORF7b	40	SRR15553095	27874	C	T	0,999417	2021-07-27	United States
ORF8_25_Y	ORF8	25	SRR15553095	27967	G	A	0,903134	2021-07-27	United States
ORF8_31_F	ORF8	31	SRR15553095	27985	A	T	0,0791685	2021-07-27	United States
ORF8_118_NA	ORF8	118	SRR15553095	28247	A	-GATTTC	0,934166	2021-07-27	United States
ORF8_120_L	ORF8	120	SRR15553095	28253	C	A	0,987578	2021-07-27	United States
N_63_G	N	63	SRR15553095	28461	A	G	0,971131	2021-07-27	United States
N_203_M	N	203	SRR15553095	28881	G	T	0,999598	2021-07-27	United States
N_215_C	N	215	SRR15553095	28916	G	T	0,999178	2021-07-27	United States
N_377_Y	N	377	SRR15553095	29402	G	T	0,996451	2021-07-27	United States
N_397_S	N	397	SRR15553095	29462	G	T	0,944172	2021-07-27	United States
ORF1ab_1204_V	ORF1ab	1204	SRR15553096	3876	C	T	0,999696	2021-07-29	United States
ORF1ab_1228_G	ORF1ab	1228	SRR15553096	3948	A	G	0,999839	2021-07-29	United States
ORF1ab_1306_S	ORF1ab	1306	SRR15553096	4181	G	T	1	2021-07-29	United States
ORF1ab_2033_V	ORF1ab	2033	SRR15553096	6363	C	T	0,999878	2021-07-29	United States
ORF1ab_2046_L	ORF1ab	2046	SRR15553096	6402	C	T	0,999032	2021-07-29	United States
ORF1ab_2287_S	ORF1ab	2287	SRR15553096	7124	C	T	0,997041	2021-07-29	United States
ORF1ab_2930_L	ORF1ab	2930	SRR15553096	9053	G	T	0,999823	2021-07-29	United States
ORF1ab_3255_I	ORF1ab	3255	SRR15553096	10029	C	T	0,999793	2021-07-29	United States
ORF1ab_3646_A	ORF1ab	3646	SRR15553096	11201	A	G	0,999751	2021-07-29	United States
ORF1ab_3766_F	ORF1ab	3766	SRR15553096	11562	G	T	0,974852	2021-07-29	United States
ORF1ab_47_S	ORF1ab	47	SRR15553096	13607	T	C	0,0863636	2021-07-29	United States
ORF1ab_314_L	ORF1ab	314	SRR15553096	14408	C	T	0,99963	2021-07-29	United States
ORF1ab_662_S	ORF1ab	662	SRR15553096	15451	G	A	0,999266	2021-07-29	United States
ORF1ab_1000_L	ORF1ab	1000	SRR15553096	16466	C	T	0,999922	2021-07-29	United States
ORF1ab_1918_V	ORF1ab	1918	SRR15553096	19220	C	T	0,99971	2021-07-29	United States
S_19_R	S	19	SRR15553096	21618	C	G	0,999715	2021-07-29	United States
S_142_D	S	142	SRR15553096	21987	G	A	0,743902	2021-07-29	United States
S_156_NA	S	156	SRR15553096	22028	G	-AGTTCA	0,99537	2021-07-29	United States
S_452_R	S	452	SRR15553096	22917	T	G	0,99911	2021-07-29	United States
S_478_K	S	478	SRR15553096	22995	C	A	1	2021-07-29	United States
S_614_G	S	614	SRR15553096	23403	A	G	0,999859	2021-07-29	United States
S_681_R	S	681	SRR15553096	23604	C	G	0,999795	2021-07-29	United States
S_939_F	S	939	SRR15553096	24378	C	T	0,999227	2021-07-29	United States
S_950_N	S	950	SRR15553096	24410	G	A	0,952474	2021-07-29	United States
ORF3a_26_L	ORF3a	26	SRR15553096	25469	C	T	0,999888	2021-07-29	United States
ORF3a_239_Q	ORF3a	239	SRR15553096	26107	G	C	1	2021-07-29	United States
M_82_T	M	82	SRR15553096	26767	T	C	0,999813	2021-07-29	United States
ORF7a_82_A	ORF7a	82	SRR15553096	27638	T	C	1	2021-07-29	United States
ORF7a_120_I	ORF7a	120	SRR15553096	27752	C	T	1	2021-07-29	United States
ORF7b_40_I	ORF7b	40	SRR15553096	27874	C	T	0,999667	2021-07-29	United States
ORF8_118_NA	ORF8	118	SRR15553096	28247	A	-GATTTC	0,818508	2021-07-29	United States
ORF8_119_V	ORF8	119	SRR15553096	28249	A	T	0,910112	2021-07-29	United States
ORF8_120_L	ORF8	120	SRR15553096	28253	C	A	0,985251	2021-07-29	United States
N_63_G	N	63	SRR15553096	28461	A	G	0,966209	2021-07-29	United States
N_203_M	N	203	SRR15553096	28881	G	T	0,999649	2021-07-29	United States
N_215_C	N	215	SRR15553096	28916	G	T	0,999652	2021-07-29	United States
N_377_Y	N	377	SRR15553096	29402	G	T	0,997828	2021-07-29	United States
ORF1ab_1127_Y	ORF1ab	1127	SRR15553097	3644	G	T	0,998846	2021-07-29	United States
ORF1ab_1306_S	ORF1ab	1306	SRR15553097	4181	G	T	0,999918	2021-07-29	United States
ORF1ab_2046_L	ORF1ab	2046	SRR15553097	6402	C	T	0,998876	2021-07-29	United States
ORF1ab_2287_S	ORF1ab	2287	SRR15553097	7124	C	T	0,99995	2021-07-29	United States
ORF1ab_2930_L	ORF1ab	2930	SRR15553097	9053	G	T	0,999576	2021-07-29	United States
ORF1ab_3255_I	ORF1ab	3255	SRR15553097	10029	C	T	0,999911	2021-07-29	United States
ORF1ab_3646_A	ORF1ab	3646	SRR15553097	11201	A	G	0,99961	2021-07-29	United States
ORF1ab_3731_V	ORF1ab	3731	SRR15553097	11456	A	G	0,999742	2021-07-29	United States
ORF1ab_314_L	ORF1ab	314	SRR15553097	14408	C	T	0,999564	2021-07-29	United States
ORF1ab_662_S	ORF1ab	662	SRR15553097	15451	G	A	0,999588	2021-07-29	United States
ORF1ab_1000_L	ORF1ab	1000	SRR15553097	16466	C	T	0,999743	2021-07-29	United States
ORF1ab_1550_Y	ORF1ab	1550	SRR15553097	18115	C	T	0,9998	2021-07-29	United States
ORF1ab_1918_V	ORF1ab	1918	SRR15553097	19220	C	T	0,998191	2021-07-29	United States
S_19_R	S	19	SRR15553097	21618	C	G	0,999864	2021-07-29	United States
S_142_D	S	142	SRR15553097	21987	G	A	0,337744	2021-07-29	United States
S_156_NA	S	156	SRR15553097	22028	G	-AGTTCA	0,997408	2021-07-29	United States
S_452_R	S	452	SRR15553097	22917	T	G	0,999663	2021-07-29	United States
S_478_K	S	478	SRR15553097	22995	C	A	0,999796	2021-07-29	United States
S_614_G	S	614	SRR15553097	23403	A	G	0,999822	2021-07-29	United States
S_681_R	S	681	SRR15553097	23604	C	G	0,999615	2021-07-29	United States
S_950_N	S	950	SRR15553097	24410	G	A	0,562228	2021-07-29	United States
ORF3a_26_L	ORF3a	26	SRR15553097	25469	C	T	0,999738	2021-07-29	United States
M_82_T	M	82	SRR15553097	26767	T	C	0,999748	2021-07-29	United States
ORF7a_82_A	ORF7a	82	SRR15553097	27638	T	C	0,999644	2021-07-29	United States
ORF7a_120_I	ORF7a	120	SRR15553097	27752	C	T	0,999656	2021-07-29	United States
ORF7b_40_I	ORF7b	40	SRR15553097	27874	C	T	0,999568	2021-07-29	United States
ORF8_85_S	ORF8	85	SRR15553097	28146	C	T	0,999832	2021-07-29	United States
ORF8_118_NA	ORF8	118	SRR15553097	28247	A	-GATTTC	0,83861	2021-07-29	United States
ORF8_119_V	ORF8	119	SRR15553097	28249	A	T	0,97037	2021-07-29	United States
ORF8_120_L	ORF8	120	SRR15553097	28253	C	A	0,938157	2021-07-29	United States
N_63_G	N	63	SRR15553097	28461	A	G	0,91525	2021-07-29	United States
N_203_M	N	203	SRR15553097	28881	G	T	0,999477	2021-07-29	United States
N_215_C	N	215	SRR15553097	28916	G	T	0,999673	2021-07-29	United States
N_377_Y	N	377	SRR15553097	29402	G	T	0,999303	2021-07-29	United States
ORF1ab_82_NA	ORF1ab	82	SRR15553098	509	G	-GTCATGTTA	0,189293	2021-07-29	United States
ORF1ab_309_L	ORF1ab	309	SRR15553098	1191	C	T	0,999419	2021-07-29	United States
ORF1ab_1640_L	ORF1ab	1640	SRR15553098	5184	C	T	1	2021-07-29	United States
ORF1ab_1921_Q	ORF1ab	1921	SRR15553098	6027	C	A	0,999915	2021-07-29	United States
ORF1ab_2249_V	ORF1ab	2249	SRR15553098	7011	C	T	0,742703	2021-07-29	United States
ORF1ab_2980_N	ORF1ab	2980	SRR15553098	9203	G	A	0,999319	2021-07-29	United States
ORF1ab_3138_S	ORF1ab	3138	SRR15553098	9678	T	C	0,999857	2021-07-29	United States
ORF1ab_3580_Q	ORF1ab	3580	SRR15553098	11005	C	A	0,872209	2021-07-29	United States
ORF1ab_314_L	ORF1ab	314	SRR15553098	14408	C	T	0,999426	2021-07-29	United States
ORF1ab_2310_R	ORF1ab	2310	SRR15553098	20396	A	G	0,998279	2021-07-29	United States
S_19_R	S	19	SRR15553098	21618	C	G	1	2021-07-29	United States
S_77_T	S	77	SRR15553098	21792	A	C	1	2021-07-29	United States
S_142_D	S	142	SRR15553098	21987	G	A	0,902778	2021-07-29	United States
S_156_NA	S	156	SRR15553098	22028	G	-AGTTCA	1	2021-07-29	United States
S_452_R	S	452	SRR15553098	22917	T	G	1	2021-07-29	United States
S_478_K	S	478	SRR15553098	22995	C	A	0,998466	2021-07-29	United States
S_614_G	S	614	SRR15553098	23403	A	G	0,999931	2021-07-29	United States
S_681_R	S	681	SRR15553098	23604	C	G	1	2021-07-29	United States
S_950_N	S	950	SRR15553098	24410	G	A	0,983322	2021-07-29	United States
ORF3a_26_L	ORF3a	26	SRR15553098	25469	C	T	0,999901	2021-07-29	United States
M_82_T	M	82	SRR15553098	26767	T	C	0,999774	2021-07-29	United States
ORF7a_120_I	ORF7a	120	SRR15553098	27752	C	T	1	2021-07-29	United States
N_63_G	N	63	SRR15553098	28461	A	G	0,979533	2021-07-29	United States
N_203_M	N	203	SRR15553098	28881	G	T	1	2021-07-29	United States
N_377_Y	N	377	SRR15553098	29402	G	T	0,996078	2021-07-29	United States
ORF1ab_131_V	ORF1ab	131	SRR15553099	657	C	T	0,760987	2021-07-29	United States
ORF1ab_1146_T	ORF1ab	1146	SRR15553099	3701	G	A	0,246844	2021-07-29	United States
ORF1ab_1293_D	ORF1ab	1293	SRR15553099	4144	G	T	0,715214	2021-07-29	United States
ORF1ab_1306_S	ORF1ab	1306	SRR15553099	4181	G	T	0,731478	2021-07-29	United States
ORF1ab_1640_L	ORF1ab	1640	SRR15553099	5184	C	T	0,480499	2021-07-29	United States
ORF1ab_2046_L	ORF1ab	2046	SRR15553099	6402	C	T	0,5918	2021-07-29	United States
ORF1ab_2930_L	ORF1ab	2930	SRR15553099	9053	G	T	0,55312	2021-07-29	United States
ORF1ab_3209_V	ORF1ab	3209	SRR15553099	9891	C	T	0,376652	2021-07-29	United States
ORF1ab_3255_I	ORF1ab	3255	SRR15553099	10029	C	T	0,636626	2021-07-29	United States
ORF1ab_3646_A	ORF1ab	3646	SRR15553099	11201	A	G	0,599979	2021-07-29	United States
ORF1ab_3718_A	ORF1ab	3718	SRR15553099	11418	T	C	0,330811	2021-07-29	United States
ORF1ab_3750_I	ORF1ab	3750	SRR15553099	11514	C	T	0,318342	2021-07-29	United States
ORF1ab_183_V	ORF1ab	183	SRR15553099	14014	T	G	0,453089	2021-07-29	United States
ORF1ab_314_L	ORF1ab	314	SRR15553099	14408	C	T	0,999361	2021-07-29	United States
ORF1ab_662_S	ORF1ab	662	SRR15553099	15451	G	A	0,999276	2021-07-29	United States
ORF1ab_1000_L	ORF1ab	1000	SRR15553099	16466	C	T	1	2021-07-29	United States
ORF1ab_1290_I	ORF1ab	1290	SRR15553099	17336	C	T	0,489465	2021-07-29	United States
ORF1ab_1918_V	ORF1ab	1918	SRR15553099	19220	C	T	0,617011	2021-07-29	United States
S_19_R	S	19	SRR15553099	21618	C	G	1	2021-07-29	United States
S_70_F	S	70	SRR15553099	21770	G	T	0,80226	2021-07-29	United States
S_142_D	S	142	SRR15553099	21987	G	A	0,93007	2021-07-29	United States
S_156_NA	S	156	SRR15553099	22028	G	-AGTTCA	0,996094	2021-07-29	United States
S_222_V	S	222	SRR15553099	22227	C	T	0,307899	2021-07-29	United States
S_417_N	S	417	SRR15553099	22813	G	T	0,373084	2021-07-29	United States
S_614_G	S	614	SRR15553099	23403	A	G	0,999911	2021-07-29	United States
S_681_R	S	681	SRR15553099	23604	C	G	1	2021-07-29	United States
S_950_N	S	950	SRR15553099	24410	G	A	0,983758	2021-07-29	United States
S_1251_V	S	1251	SRR15553099	25314	G	T	0,617217	2021-07-29	United States
ORF3a_26_L	ORF3a	26	SRR15553099	25469	C	T	0,990659	2021-07-29	United States
ORF3a_85_F	ORF3a	85	SRR15553099	25647	G	T	0,195858	2021-07-29	United States
M_82_T	M	82	SRR15553099	26767	T	C	0,999746	2021-07-29	United States
ORF7a_120_I	ORF7a	120	SRR15553099	27752	C	T	1	2021-07-29	United States
ORF7b_39_*	ORF7b	39	SRR15553099	27870	G	T	0,181753	2021-07-29	United States
ORF7b_40_I	ORF7b	40	SRR15553099	27874	C	T	0,788591	2021-07-29	United States
ORF8_72_H	ORF8	72	SRR15553099	28109	G	T	0,805441	2021-07-29	United States
ORF8_118_NA	ORF8	118	SRR15553099	28247	A	-GATTTC	0,770475	2021-07-29	United States
ORF8_120_L	ORF8	120	SRR15553099	28253	C	A	0,985089	2021-07-29	United States
N_63_G	N	63	SRR15553099	28461	A	G	0,950027	2021-07-29	United States
N_203_M	N	203	SRR15553099	28881	G	T	0,998079	2021-07-29	United States
N_215_C	N	215	SRR15553099	28916	G	T	0,760347	2021-07-29	United States
N_377_Y	N	377	SRR15553099	29402	G	T	1	2021-07-29	United States
ORF1ab_131_V	ORF1ab	131	SRR15553100	657	C	T	0,725889	2021-07-29	United States
ORF1ab_1293_D	ORF1ab	1293	SRR15553100	4144	G	T	0,996419	2021-07-29	United States
ORF1ab_1306_S	ORF1ab	1306	SRR15553100	4181	G	T	0,999833	2021-07-29	United States
ORF1ab_2046_L	ORF1ab	2046	SRR15553100	6402	C	T	0,998915	2021-07-29	United States
ORF1ab_2287_S	ORF1ab	2287	SRR15553100	7124	C	T	0,999742	2021-07-29	United States
ORF1ab_2930_L	ORF1ab	2930	SRR15553100	9053	G	T	0,999702	2021-07-29	United States
ORF1ab_3255_I	ORF1ab	3255	SRR15553100	10029	C	T	0,999617	2021-07-29	United States
ORF1ab_3646_A	ORF1ab	3646	SRR15553100	11201	A	G	0,999155	2021-07-29	United States
ORF1ab_183_V	ORF1ab	183	SRR15553100	14014	T	G	0,999108	2021-07-29	United States
ORF1ab_314_L	ORF1ab	314	SRR15553100	14408	C	T	0,999521	2021-07-29	United States
ORF1ab_662_S	ORF1ab	662	SRR15553100	15451	G	A	0,998881	2021-07-29	United States
ORF1ab_1000_L	ORF1ab	1000	SRR15553100	16466	C	T	0,999903	2021-07-29	United States
ORF1ab_1918_V	ORF1ab	1918	SRR15553100	19220	C	T	0,999451	2021-07-29	United States
S_19_R	S	19	SRR15553100	21618	C	G	0,999622	2021-07-29	United States
S_142_D	S	142	SRR15553100	21987	G	A	0,496601	2021-07-29	United States
S_156_NA	S	156	SRR15553100	22028	G	-AGTTCA	0,999215	2021-07-29	United States
S_452_R	S	452	SRR15553100	22917	T	G	0,99915	2021-07-29	United States
S_478_K	S	478	SRR15553100	22995	C	A	0,999515	2021-07-29	United States
S_614_G	S	614	SRR15553100	23403	A	G	0,999872	2021-07-29	United States
S_681_R	S	681	SRR15553100	23604	C	G	0,999653	2021-07-29	United States
S_950_N	S	950	SRR15553100	24410	G	A	0,899731	2021-07-29	United States
S_1251_V	S	1251	SRR15553100	25314	G	T	0,999528	2021-07-29	United States
ORF3a_26_L	ORF3a	26	SRR15553100	25469	C	T	0,999604	2021-07-29	United States
M_82_T	M	82	SRR15553100	26767	T	C	0,999823	2021-07-29	United States
ORF7a_82_A	ORF7a	82	SRR15553100	27638	T	C	0,999297	2021-07-29	United States
ORF7a_120_I	ORF7a	120	SRR15553100	27752	C	T	0,999893	2021-07-29	United States
ORF7b_40_I	ORF7b	40	SRR15553100	27874	C	T	0,999933	2021-07-29	United States
ORF8_72_H	ORF8	72	SRR15553100	28109	G	T	0,99964	2021-07-29	United States
ORF8_118_NA	ORF8	118	SRR15553100	28247	A	-GATTTC	0,889589	2021-07-29	United States
ORF8_120_L	ORF8	120	SRR15553100	28253	C	A	0,986745	2021-07-29	United States
N_63_G	N	63	SRR15553100	28461	A	G	0,948438	2021-07-29	United States
N_203_M	N	203	SRR15553100	28881	G	T	0,999694	2021-07-29	United States
N_215_C	N	215	SRR15553100	28916	G	T	0,999228	2021-07-29	United States
N_377_Y	N	377	SRR15553100	29402	G	T	0,999246	2021-07-29	United States
ORF1ab_37_G	ORF1ab	37	SRR15553101	375	A	G	0,867344	2021-07-29	United States
ORF1ab_62_S	ORF1ab	62	SRR15553101	449	C	T	0,841622	2021-07-29	United States
ORF1ab_131_V	ORF1ab	131	SRR15553101	657	C	T	0,170166	2021-07-29	United States
ORF1ab_769_S	ORF1ab	769	SRR15553101	2570	C	T	0,935658	2021-07-29	United States
ORF1ab_1306_S	ORF1ab	1306	SRR15553101	4181	G	T	0,99974	2021-07-29	United States
ORF1ab_1947_C	ORF1ab	1947	SRR15553101	6105	A	G	0,0632712	2021-07-29	United States
ORF1ab_2046_L	ORF1ab	2046	SRR15553101	6402	C	T	0,996316	2021-07-29	United States
ORF1ab_2287_S	ORF1ab	2287	SRR15553101	7124	C	T	1	2021-07-29	United States
ORF1ab_2554_V	ORF1ab	2554	SRR15553101	7926	C	T	0,957861	2021-07-29	United States
ORF1ab_2930_L	ORF1ab	2930	SRR15553101	9053	G	T	0,999624	2021-07-29	United States
ORF1ab_3255_I	ORF1ab	3255	SRR15553101	10029	C	T	0,999906	2021-07-29	United States
ORF1ab_3646_A	ORF1ab	3646	SRR15553101	11201	A	G	0,999765	2021-07-29	United States
ORF1ab_183_V	ORF1ab	183	SRR15553101	14014	T	G	0,956284	2021-07-29	United States
ORF1ab_314_L	ORF1ab	314	SRR15553101	14408	C	T	0,999619	2021-07-29	United States
ORF1ab_662_S	ORF1ab	662	SRR15553101	15451	G	A	0,999454	2021-07-29	United States
ORF1ab_1000_L	ORF1ab	1000	SRR15553101	16466	C	T	0,999886	2021-07-29	United States
ORF1ab_1918_V	ORF1ab	1918	SRR15553101	19220	C	T	0,999837	2021-07-29	United States
S_17_K	S	17	SRR15553101	21613	T	A	0,0605327	2021-07-29	United States
S_18_F	S	18	SRR15553101	21614	C	T	0,0607097	2021-07-29	United States
S_19_R	S	19	SRR15553101	21618	C	G	0,999856	2021-07-29	United States
S_142_D	S	142	SRR15553101	21987	G	A	0,898333	2021-07-29	United States
S_156_NA	S	156	SRR15553101	22028	G	-AGTTCA	0,997475	2021-07-29	United States
S_452_R	S	452	SRR15553101	22917	T	G	1	2021-07-29	United States
S_478_K	S	478	SRR15553101	22995	C	A	1	2021-07-29	United States
S_614_G	S	614	SRR15553101	23403	A	G	0,99986	2021-07-29	United States
S_655_Y	S	655	SRR15553101	23525	C	T	0,951628	2021-07-29	United States
S_681_R	S	681	SRR15553101	23604	C	G	0,999855	2021-07-29	United States
S_950_N	S	950	SRR15553101	24410	G	A	0,975647	2021-07-29	United States
ORF3a_26_L	ORF3a	26	SRR15553101	25469	C	T	1	2021-07-29	United States
ORF3a_34_M	ORF3a	34	SRR15553101	25493	C	T	0,0788753	2021-07-29	United States
M_82_T	M	82	SRR15553101	26767	T	C	0,999852	2021-07-29	United States
ORF7a_82_A	ORF7a	82	SRR15553101	27638	T	C	1	2021-07-29	United States
ORF7a_120_I	ORF7a	120	SRR15553101	27752	C	T	1	2021-07-29	United States
ORF7b_40_I	ORF7b	40	SRR15553101	27874	C	T	0,999788	2021-07-29	United States
ORF8_118_NA	ORF8	118	SRR15553101	28247	A	-GATTTC	0,78637	2021-07-29	United States
ORF8_119_V	ORF8	119	SRR15553101	28249	A	T	0,972973	2021-07-29	United States
ORF8_120_L	ORF8	120	SRR15553101	28253	C	A	0,996302	2021-07-29	United States
N_63_G	N	63	SRR15553101	28461	A	G	0,975386	2021-07-29	United States
N_203_M	N	203	SRR15553101	28881	G	T	0,999597	2021-07-29	United States
N_215_C	N	215	SRR15553101	28916	G	T	1	2021-07-29	United States
N_377_Y	N	377	SRR15553101	29402	G	T	0,998258	2021-07-29	United States
ORF1ab_85_NA	ORF1ab	85	SRR15553102	518	A	-TGGTTG	0,944598	2021-07-29	United States
ORF1ab_1633_D	ORF1ab	1633	SRR15553102	5164	G	T	1	2021-07-29	United States
ORF1ab_1640_L	ORF1ab	1640	SRR15553102	5184	C	T	0,997955	2021-07-29	United States
ORF1ab_1896_F	ORF1ab	1896	SRR15553102	5953	G	T	0,994565	2021-07-29	United States
ORF1ab_3209_V	ORF1ab	3209	SRR15553102	9891	C	T	1	2021-07-29	United States
ORF1ab_3718_A	ORF1ab	3718	SRR15553102	11418	T	C	1	2021-07-29	United States
ORF1ab_3750_I	ORF1ab	3750	SRR15553102	11514	C	T	1	2021-07-29	United States
ORF1ab_314_L	ORF1ab	314	SRR15553102	14408	C	T	1	2021-07-29	United States
ORF1ab_662_S	ORF1ab	662	SRR15553102	15451	G	A	0,998369	2021-07-29	United States
ORF1ab_1000_L	ORF1ab	1000	SRR15553102	16466	C	T	1	2021-07-29	United States
S_19_R	S	19	SRR15553102	21618	C	G	1	2021-07-29	United States
S_156_NA	S	156	SRR15553102	22028	G	-AGTTCA	1	2021-07-29	United States
S_222_V	S	222	SRR15553102	22227	C	T	1	2021-07-29	United States
S_614_G	S	614	SRR15553102	23403	A	G	1	2021-07-29	United States
S_681_R	S	681	SRR15553102	23604	C	G	1	2021-07-29	United States
S_950_N	S	950	SRR15553102	24410	G	A	0,878788	2021-07-29	United States
S_1104_I	S	1104	SRR15553102	24872	G	A	0,0704225	2021-07-29	United States
ORF3a_26_L	ORF3a	26	SRR15553102	25469	C	T	1	2021-07-29	United States
M_82_T	M	82	SRR15553102	26767	T	C	1	2021-07-29	United States
ORF7a_82_A	ORF7a	82	SRR15553102	27638	T	C	1	2021-07-29	United States
ORF7a_120_I	ORF7a	120	SRR15553102	27752	C	T	1	2021-07-29	United States
ORF8_118_NA	ORF8	118	SRR15553102	28247	A	-GATTTC	0,849693	2021-07-29	United States
N_18_V	N	18	SRR15553102	28326	G	T	1	2021-07-29	United States
N_63_G	N	63	SRR15553102	28461	A	G	0,940379	2021-07-29	United States
N_203_M	N	203	SRR15553102	28881	G	T	1	2021-07-29	United States
N_377_Y	N	377	SRR15553102	29402	G	T	1	2021-07-29	United States
N_379_I	N	379	SRR15553102	29409	C	T	1	2021-07-29	United States
ORF1ab_1306_S	ORF1ab	1306	SRR15553103	4181	G	T	0,99969	2021-07-29	United States
ORF1ab_2046_L	ORF1ab	2046	SRR15553103	6402	C	T	0,998352	2021-07-29	United States
ORF1ab_2930_L	ORF1ab	2930	SRR15553103	9053	G	T	0,999737	2021-07-29	United States
ORF1ab_3255_I	ORF1ab	3255	SRR15553103	10029	C	T	0,999009	2021-07-29	United States
ORF1ab_3646_A	ORF1ab	3646	SRR15553103	11201	A	G	0,999803	2021-07-29	United States
ORF1ab_3731_V	ORF1ab	3731	SRR15553103	11456	A	G	0,99985	2021-07-29	United States
ORF1ab_314_L	ORF1ab	314	SRR15553103	14408	C	T	0,999522	2021-07-29	United States
ORF1ab_662_S	ORF1ab	662	SRR15553103	15451	G	A	0,997366	2021-07-29	United States
ORF1ab_1000_L	ORF1ab	1000	SRR15553103	16466	C	T	1	2021-07-29	United States
ORF1ab_1918_V	ORF1ab	1918	SRR15553103	19220	C	T	0,999604	2021-07-29	United States
ORF1ab_2530_N	ORF1ab	2530	SRR15553103	21055	G	A	0,9993	2021-07-29	United States
S_19_R	S	19	SRR15553103	21618	C	G	0,997099	2021-07-29	United States
S_142_D	S	142	SRR15553103	21987	G	A	0,908602	2021-07-29	United States
S_156_NA	S	156	SRR15553103	22028	G	-AGTTCA	0,996283	2021-07-29	United States
S_452_R	S	452	SRR15553103	22917	T	G	1	2021-07-29	United States
S_478_K	S	478	SRR15553103	22995	C	A	1	2021-07-29	United States
S_614_G	S	614	SRR15553103	23403	A	G	0,999865	2021-07-29	United States
S_681_R	S	681	SRR15553103	23604	C	G	1	2021-07-29	United States
S_744_S	S	744	SRR15553103	23792	G	A	1	2021-07-29	United States
S_950_N	S	950	SRR15553103	24410	G	A	0,993392	2021-07-29	United States
ORF3a_26_L	ORF3a	26	SRR15553103	25469	C	T	1	2021-07-29	United States
M_82_T	M	82	SRR15553103	26767	T	C	0,999754	2021-07-29	United States
ORF7b_40_I	ORF7b	40	SRR15553103	27874	C	T	0,999743	2021-07-29	United States
ORF8_118_NA	ORF8	118	SRR15553103	28247	A	-GATTTC	0,835922	2021-07-29	United States
ORF8_119_V	ORF8	119	SRR15553103	28249	A	T	0,938931	2021-07-29	United States
ORF8_120_L	ORF8	120	SRR15553103	28253	C	A	0,995763	2021-07-29	United States
N_63_G	N	63	SRR15553103	28461	A	G	0,982252	2021-07-29	United States
N_377_Y	N	377	SRR15553103	29402	G	T	0,971154	2021-07-29	United States
N_397_V	N	397	SRR15553103	29463	C	T	0,0689655	2021-07-29	United States
ORF1ab_1306_S	ORF1ab	1306	SRR15553104	4181	G	T	0,999885	2021-07-29	United States
ORF1ab_2046_L	ORF1ab	2046	SRR15553104	6402	C	T	0,998745	2021-07-29	United States
ORF1ab_2144_NA	ORF1ab	2144	SRR15553104	6696	C	+T	0,0559158	2021-07-29	United States
ORF1ab_2554_V	ORF1ab	2554	SRR15553104	7926	C	T	0,99992	2021-07-29	United States
ORF1ab_2930_L	ORF1ab	2930	SRR15553104	9053	G	T	0,999749	2021-07-29	United States
ORF1ab_2991_K	ORF1ab	2991	SRR15553104	9237	G	A	1	2021-07-29	United States
ORF1ab_3255_I	ORF1ab	3255	SRR15553104	10029	C	T	1	2021-07-29	United States
ORF1ab_3593_F	ORF1ab	3593	SRR15553104	11042	G	T	0,99891	2021-07-29	United States
ORF1ab_3604_L	ORF1ab	3604	SRR15553104	11075	T	C	0,103075	2021-07-29	United States
ORF1ab_3646_A	ORF1ab	3646	SRR15553104	11201	A	G	0,99976	2021-07-29	United States
ORF1ab_3736_F	ORF1ab	3736	SRR15553104	11471	C	T	0,99929	2021-07-29	United States
ORF1ab_183_V	ORF1ab	183	SRR15553104	14014	T	G	0,999852	2021-07-29	United States
ORF1ab_314_L	ORF1ab	314	SRR15553104	14408	C	T	1	2021-07-29	United States
ORF1ab_662_S	ORF1ab	662	SRR15553104	15451	G	A	0,998597	2021-07-29	United States
ORF1ab_1000_L	ORF1ab	1000	SRR15553104	16466	C	T	0,999749	2021-07-29	United States
ORF1ab_1458_L	ORF1ab	1458	SRR15553104	17840	C	T	0,0583739	2021-07-29	United States
ORF1ab_1918_V	ORF1ab	1918	SRR15553104	19220	C	T	0,999141	2021-07-29	United States
ORF1ab_2148_F	ORF1ab	2148	SRR15553104	19910	C	T	0,0641026	2021-07-29	United States
S_19_R	S	19	SRR15553104	21618	C	G	1	2021-07-29	United States
S_156_NA	S	156	SRR15553104	22028	G	-AGTTCA	1	2021-07-29	United States
S_177_V	S	177	SRR15553104	22091	A	G	0,109863	2021-07-29	United States
S_614_G	S	614	SRR15553104	23403	A	G	0,999944	2021-07-29	United States
S_681_R	S	681	SRR15553104	23604	C	G	0,999895	2021-07-29	United States
S_950_N	S	950	SRR15553104	24410	G	A	0,992112	2021-07-29	United States
ORF3a_26_L	ORF3a	26	SRR15553104	25469	C	T	0,999934	2021-07-29	United States
ORF3a_74_F	ORF3a	74	SRR15553104	25613	C	T	0,0791952	2021-07-29	United States
M_82_T	M	82	SRR15553104	26767	T	C	0,999848	2021-07-29	United States
ORF7b_40_I	ORF7b	40	SRR15553104	27874	C	T	0,999642	2021-07-29	United States
ORF8_118_NA	ORF8	118	SRR15553104	28247	A	-GATTTC	0,816254	2021-07-29	United States
ORF8_119_V	ORF8	119	SRR15553104	28249	A	T	0,897561	2021-07-29	United States
ORF8_120_L	ORF8	120	SRR15553104	28253	C	A	0,987201	2021-07-29	United States
N_63_G	N	63	SRR15553104	28461	A	G	0,967558	2021-07-29	United States
N_203_M	N	203	SRR15553104	28881	G	T	1	2021-07-29	United States
N_215_C	N	215	SRR15553104	28916	G	T	1	2021-07-29	United States
N_377_Y	N	377	SRR15553104	29402	G	T	1	2021-07-29	United States
ORF1ab_1001_I	ORF1ab	1001	SRR15553105	3267	C	T	0,999704	2021-07-29	United States
ORF1ab_1480_L	ORF1ab	1480	SRR15553105	4704	C	T	0,999538	2021-07-29	United States
ORF1ab_1708_D	ORF1ab	1708	SRR15553105	5388	C	A	0,999878	2021-07-29	United States
ORF1ab_1881_I	ORF1ab	1881	SRR15553105	5907	C	T	0,999812	2021-07-29	United States
ORF1ab_2230_T	ORF1ab	2230	SRR15553105	6954	T	C	0,999938	2021-07-29	United States
ORF1ab_2259_I	ORF1ab	2259	SRR15553105	7042	G	T	0,998731	2021-07-29	United States
ORF1ab_2625_F	ORF1ab	2625	SRR15553105	8139	C	T	0,999821	2021-07-29	United States
ORF1ab_3504_L	ORF1ab	3504	SRR15553105	10776	C	T	0,269044	2021-07-29	United States
ORF1ab_3674_NA	ORF1ab	3674	SRR15553105	11287	G	-TCTGGTTTT	0,949496	2021-07-29	United States
ORF1ab_3676_S	ORF1ab	3676	SRR15553105	11291	G	A	0,417391	2021-07-29	United States
ORF1ab_3677_L	ORF1ab	3677	SRR15553105	11296	T	G	0,994048	2021-07-29	United States
ORF1ab_218_L	ORF1ab	218	SRR15553105	14120	C	T	0,999188	2021-07-29	United States
ORF1ab_314_L	ORF1ab	314	SRR15553105	14408	C	T	0,998906	2021-07-29	United States
ORF1ab_2116_S	ORF1ab	2116	SRR15553105	19813	C	T	0,999862	2021-07-29	United States
S_68_NA	S	68	SRR15553105	21764	A	-TACATG	0,955098	2021-07-29	United States
S_143_NA	S	143	SRR15553105	21990	T	-TTA	0,910141	2021-07-29	United States
S_501_Y	S	501	SRR15553105	23063	A	T	0,999602	2021-07-29	United States
S_570_D	S	570	SRR15553105	23271	C	A	0,999094	2021-07-29	United States
S_614_G	S	614	SRR15553105	23403	A	G	0,999715	2021-07-29	United States
S_681_H	S	681	SRR15553105	23604	C	A	0,99989	2021-07-29	United States
S_716_I	S	716	SRR15553105	23709	C	T	0,999946	2021-07-29	United States
S_982_A	S	982	SRR15553105	24506	T	G	0,999931	2021-07-29	United States
S_1118_H	S	1118	SRR15553105	24914	G	C	0,999182	2021-07-29	United States
ORF3a_37_T	ORF3a	37	SRR15553105	25502	T	C	0,082567	2021-07-29	United States
ORF8_27_*	ORF8	27	SRR15553105	27972	C	T	0,999563	2021-07-29	United States
ORF8_52_I	ORF8	52	SRR15553105	28048	G	T	0,999928	2021-07-29	United States
ORF8_61_F	ORF8	61	SRR15553105	28075	G	T	0,999534	2021-07-29	United States
ORF8_68_*	ORF8	68	SRR15553105	28095	A	T	0,94393	2021-07-29	United States
ORF8_73_C	ORF8	73	SRR15553105	28111	A	G	0,999701	2021-07-29	United States
N_3_H	N	3	SRR15553105	28280	G	C	0,999899	2021-07-29	United States
N_3_V	N	3	SRR15553105	28281	A	T	0,999966	2021-07-29	United States
N_3_E	N	3	SRR15553105	28282	T	A	0,999831	2021-07-29	United States
N_203_K	N	203	SRR15553105	28881	G	A	0,999665	2021-07-29	United States
N_204_R	N	204	SRR15553105	28883	G	C	1	2021-07-29	United States
N_235_F	N	235	SRR15553105	28977	C	T	0,997394	2021-07-29	United States
ORF1ab_410_A	ORF1ab	410	SRR15553106	1494	T	C	0,999734	2021-07-28	United States
ORF1ab_944_L	ORF1ab	944	SRR15553106	3096	C	T	0,999835	2021-07-28	United States
ORF1ab_1306_S	ORF1ab	1306	SRR15553106	4181	G	T	0,999952	2021-07-28	United States
ORF1ab_2046_L	ORF1ab	2046	SRR15553106	6402	C	T	0,99895	2021-07-28	United States
ORF1ab_2287_S	ORF1ab	2287	SRR15553106	7124	C	T	0,999834	2021-07-28	United States
ORF1ab_2342_E	ORF1ab	2342	SRR15553106	7290	G	A	0,26948	2021-07-28	United States
ORF1ab_2930_L	ORF1ab	2930	SRR15553106	9053	G	T	0,999725	2021-07-28	United States
ORF1ab_3255_I	ORF1ab	3255	SRR15553106	10029	C	T	0,999806	2021-07-28	United States
ORF1ab_3646_A	ORF1ab	3646	SRR15553106	11201	A	G	0,999588	2021-07-28	United States
ORF1ab_314_L	ORF1ab	314	SRR15553106	14408	C	T	0,999838	2021-07-28	United States
ORF1ab_662_S	ORF1ab	662	SRR15553106	15451	G	A	0,999769	2021-07-28	United States
ORF1ab_1000_L	ORF1ab	1000	SRR15553106	16466	C	T	0,999838	2021-07-28	United States
ORF1ab_1918_V	ORF1ab	1918	SRR15553106	19220	C	T	0,99957	2021-07-28	United States
ORF1ab_2635_H	ORF1ab	2635	SRR15553106	21372	G	T	0,968707	2021-07-28	United States
S_19_R	S	19	SRR15553106	21618	C	G	0,99978	2021-07-28	United States
S_95_I	S	95	SRR15553106	21846	C	T	1	2021-07-28	United States
S_142_D	S	142	SRR15553106	21987	G	A	0,418919	2021-07-28	United States
S_156_NA	S	156	SRR15553106	22028	G	-AGTTCA	0,99834	2021-07-28	United States
S_452_R	S	452	SRR15553106	22917	T	G	0,999708	2021-07-28	United States
S_478_K	S	478	SRR15553106	22995	C	A	0,999376	2021-07-28	United States
S_614_G	S	614	SRR15553106	23403	A	G	0,999855	2021-07-28	United States
S_681_R	S	681	SRR15553106	23604	C	G	0,9998	2021-07-28	United States
S_950_N	S	950	SRR15553106	24410	G	A	0,672941	2021-07-28	United States
ORF3a_26_L	ORF3a	26	SRR15553106	25469	C	T	0,999706	2021-07-28	United States
M_82_T	M	82	SRR15553106	26767	T	C	0,999844	2021-07-28	United States
ORF7a_71_I	ORF7a	71	SRR15553106	27604	G	A	0,999756	2021-07-28	United States
ORF7a_82_A	ORF7a	82	SRR15553106	27638	T	C	0,999863	2021-07-28	United States
ORF7a_120_I	ORF7a	120	SRR15553106	27752	C	T	0,999844	2021-07-28	United States
ORF7b_40_I	ORF7b	40	SRR15553106	27874	C	T	0,999593	2021-07-28	United States
ORF8_118_NA	ORF8	118	SRR15553106	28247	A	-GATTTC	0,860414	2021-07-28	United States
ORF8_119_V	ORF8	119	SRR15553106	28249	A	T	0,975309	2021-07-28	United States
ORF8_120_L	ORF8	120	SRR15553106	28253	C	A	0,987662	2021-07-28	United States
N_63_G	N	63	SRR15553106	28461	A	G	0,741453	2021-07-28	United States
N_203_M	N	203	SRR15553106	28881	G	T	0,999779	2021-07-28	United States
N_215_C	N	215	SRR15553106	28916	G	T	0,999584	2021-07-28	United States
N_377_Y	N	377	SRR15553106	29402	G	T	0,999575	2021-07-28	United States
ORF1ab_550_C	ORF1ab	550	SRR15553109	1913	C	T	0,99974	2021-07-29	United States
ORF1ab_672_R	ORF1ab	672	SRR15553109	2280	A	G	0,999973	2021-07-29	United States
ORF1ab_1306_S	ORF1ab	1306	SRR15553109	4181	G	T	0,99986	2021-07-29	United States
ORF1ab_2046_L	ORF1ab	2046	SRR15553109	6402	C	T	0,998923	2021-07-29	United States
ORF1ab_2287_S	ORF1ab	2287	SRR15553109	7124	C	T	0,999862	2021-07-29	United States
ORF1ab_2695_N	ORF1ab	2695	SRR15553109	8349	G	A	1	2021-07-29	United States
ORF1ab_2930_L	ORF1ab	2930	SRR15553109	9053	G	T	0,99967	2021-07-29	United States
ORF1ab_3255_I	ORF1ab	3255	SRR15553109	10029	C	T	0,99977	2021-07-29	United States
ORF1ab_3646_A	ORF1ab	3646	SRR15553109	11201	A	G	0,999636	2021-07-29	United States
ORF1ab_314_L	ORF1ab	314	SRR15553109	14408	C	T	0,999784	2021-07-29	United States
ORF1ab_662_S	ORF1ab	662	SRR15553109	15451	G	A	0,999695	2021-07-29	United States
ORF1ab_1000_L	ORF1ab	1000	SRR15553109	16466	C	T	0,999777	2021-07-29	United States
ORF1ab_1257_V	ORF1ab	1257	SRR15553109	17236	A	G	0,999936	2021-07-29	United States
ORF1ab_1918_V	ORF1ab	1918	SRR15553109	19220	C	T	0,999395	2021-07-29	United States
S_19_R	S	19	SRR15553109	21618	C	G	0,999625	2021-07-29	United States
S_142_D	S	142	SRR15553109	21987	G	A	0,3855	2021-07-29	United States
S_156_NA	S	156	SRR15553109	22028	G	-AGTTCA	0,998419	2021-07-29	United States
S_452_R	S	452	SRR15553109	22917	T	G	0,999662	2021-07-29	United States
S_478_K	S	478	SRR15553109	22995	C	A	0,999433	2021-07-29	United States
S_614_G	S	614	SRR15553109	23403	A	G	0,999835	2021-07-29	United States
S_681_R	S	681	SRR15553109	23604	C	G	0,999751	2021-07-29	United States
S_950_N	S	950	SRR15553109	24410	G	A	0,807181	2021-07-29	United States
ORF3a_26_L	ORF3a	26	SRR15553109	25469	C	T	0,999852	2021-07-29	United States
M_82_T	M	82	SRR15553109	26767	T	C	0,999847	2021-07-29	United States
ORF7a_82_A	ORF7a	82	SRR15553109	27638	T	C	0,999501	2021-07-29	United States
ORF7a_120_I	ORF7a	120	SRR15553109	27752	C	T	0,999819	2021-07-29	United States
ORF7b_40_I	ORF7b	40	SRR15553109	27874	C	T	0,999702	2021-07-29	United States
ORF8_36_S	ORF8	36	SRR15553109	27999	C	T	0,999893	2021-07-29	United States
ORF8_118_NA	ORF8	118	SRR15553109	28247	A	-GATTTC	0,829605	2021-07-29	United States
ORF8_119_V	ORF8	119	SRR15553109	28249	A	T	0,99505	2021-07-29	United States
ORF8_120_L	ORF8	120	SRR15553109	28253	C	A	0,995538	2021-07-29	United States
N_63_G	N	63	SRR15553109	28461	A	G	0,954485	2021-07-29	United States
N_203_M	N	203	SRR15553109	28881	G	T	0,999709	2021-07-29	United States
N_215_C	N	215	SRR15553109	28916	G	T	0,999544	2021-07-29	United States
N_377_Y	N	377	SRR15553109	29402	G	T	0,999395	2021-07-29	United States
ORF1ab_62_S	ORF1ab	62	SRR15553110	449	C	T	0,101802	2021-07-29	United States
ORF1ab_131_V	ORF1ab	131	SRR15553110	657	C	T	0,775013	2021-07-29	United States
ORF1ab_769_S	ORF1ab	769	SRR15553110	2570	C	T	0,35062	2021-07-29	United States
ORF1ab_1146_T	ORF1ab	1146	SRR15553110	3701	G	A	0,185496	2021-07-29	United States
ORF1ab_1293_D	ORF1ab	1293	SRR15553110	4144	G	T	0,533978	2021-07-29	United States
ORF1ab_1306_S	ORF1ab	1306	SRR15553110	4181	G	T	0,745717	2021-07-29	United States
ORF1ab_1640_L	ORF1ab	1640	SRR15553110	5184	C	T	0,221629	2021-07-29	United States
ORF1ab_2046_L	ORF1ab	2046	SRR15553110	6402	C	T	0,752252	2021-07-29	United States
ORF1ab_2554_V	ORF1ab	2554	SRR15553110	7926	C	T	0,350851	2021-07-29	United States
ORF1ab_2930_L	ORF1ab	2930	SRR15553110	9053	G	T	0,769262	2021-07-29	United States
ORF1ab_3143_V	ORF1ab	3143	SRR15553110	9693	C	T	0,314553	2021-07-29	United States
ORF1ab_3209_V	ORF1ab	3209	SRR15553110	9891	C	T	0,295623	2021-07-29	United States
ORF1ab_3255_I	ORF1ab	3255	SRR15553110	10029	C	T	0,701606	2021-07-29	United States
ORF1ab_3646_A	ORF1ab	3646	SRR15553110	11201	A	G	0,698411	2021-07-29	United States
ORF1ab_3718_A	ORF1ab	3718	SRR15553110	11418	T	C	0,200732	2021-07-29	United States
ORF1ab_3750_I	ORF1ab	3750	SRR15553110	11514	C	T	0,184579	2021-07-29	United States
ORF1ab_183_V	ORF1ab	183	SRR15553110	14014	T	G	0,600875	2021-07-29	United States
ORF1ab_314_L	ORF1ab	314	SRR15553110	14408	C	T	0,999362	2021-07-29	United States
ORF1ab_662_S	ORF1ab	662	SRR15553110	15451	G	A	0,996557	2021-07-29	United States
ORF1ab_1000_L	ORF1ab	1000	SRR15553110	16466	C	T	1	2021-07-29	United States
ORF1ab_1290_I	ORF1ab	1290	SRR15553110	17336	C	T	0,407914	2021-07-29	United States
ORF1ab_1918_V	ORF1ab	1918	SRR15553110	19220	C	T	0,752881	2021-07-29	United States
S_19_R	S	19	SRR15553110	21618	C	G	0,998195	2021-07-29	United States
S_70_F	S	70	SRR15553110	21770	G	T	0,252101	2021-07-29	United States
S_142_D	S	142	SRR15553110	21987	G	A	0,915888	2021-07-29	United States
S_156_NA	S	156	SRR15553110	22028	G	-AGTTCA	1	2021-07-29	United States
S_222_V	S	222	SRR15553110	22227	C	T	0,25	2021-07-29	United States
S_417_N	S	417	SRR15553110	22813	G	T	0,142298	2021-07-29	United States
S_452_R	S	452	SRR15553110	22917	T	G	1	2021-07-29	United States
S_478_K	S	478	SRR15553110	22995	C	A	1	2021-07-29	United States
S_614_G	S	614	SRR15553110	23403	A	G	0,999938	2021-07-29	United States
S_615_I	S	615	SRR15553110	23405	G	A	0,216192	2021-07-29	United States
S_681_R	S	681	SRR15553110	23604	C	G	0,999905	2021-07-29	United States
S_940_F	S	940	SRR15553110	24381	C	T	0,18306	2021-07-29	United States
S_950_N	S	950	SRR15553110	24410	G	A	0,992994	2021-07-29	United States
S_1251_V	S	1251	SRR15553110	25314	G	T	0,517097	2021-07-29	United States
ORF3a_26_L	ORF3a	26	SRR15553110	25469	C	T	1	2021-07-29	United States
ORF3a_69_C	ORF3a	69	SRR15553110	25599	G	T	0,150234	2021-07-29	United States
ORF3a_85_F	ORF3a	85	SRR15553110	25647	G	T	0,137446	2021-07-29	United States
M_82_T	M	82	SRR15553110	26767	T	C	0,999933	2021-07-29	United States
ORF7a_58_Y	ORF7a	58	SRR15553110	27566	G	A	0,443478	2021-07-29	United States
ORF7a_120_I	ORF7a	120	SRR15553110	27752	C	T	1	2021-07-29	United States
ORF7b_39_*	ORF7b	39	SRR15553110	27870	G	T	0,1413	2021-07-29	United States
ORF7b_40_I	ORF7b	40	SRR15553110	27874	C	T	0,819948	2021-07-29	United States
ORF8_67_F	ORF8	67	SRR15553110	28093	C	T	0,0521255	2021-07-29	United States
ORF8_72_H	ORF8	72	SRR15553110	28109	G	T	0,55707	2021-07-29	United States
ORF8_118_NA	ORF8	118	SRR15553110	28247	A	-GATTTC	0,733003	2021-07-29	United States
ORF8_119_V	ORF8	119	SRR15553110	28249	A	T	0,934783	2021-07-29	United States
ORF8_120_L	ORF8	120	SRR15553110	28253	C	A	0,986328	2021-07-29	United States
N_63_G	N	63	SRR15553110	28461	A	G	0,989101	2021-07-29	United States
N_203_M	N	203	SRR15553110	28881	G	T	0,999294	2021-07-29	United States
N_215_C	N	215	SRR15553110	28916	G	T	0,854382	2021-07-29	United States
N_377_Y	N	377	SRR15553110	29402	G	T	0,995751	2021-07-29	United States
ORF1ab_309_L	ORF1ab	309	SRR15553113	1191	C	T	1	2021-07-29	United States
ORF1ab_1640_L	ORF1ab	1640	SRR15553113	5184	C	T	0,997135	2021-07-29	United States
ORF1ab_1921_Q	ORF1ab	1921	SRR15553113	6027	C	A	1	2021-07-29	United States
ORF1ab_2980_N	ORF1ab	2980	SRR15553113	9203	G	A	0,998739	2021-07-29	United States
ORF1ab_3138_S	ORF1ab	3138	SRR15553113	9678	T	C	1	2021-07-29	United States
ORF1ab_3580_Q	ORF1ab	3580	SRR15553113	11005	C	A	0,722519	2021-07-29	United States
ORF1ab_314_L	ORF1ab	314	SRR15553113	14408	C	T	1	2021-07-29	United States
ORF1ab_2310_R	ORF1ab	2310	SRR15553113	20396	A	G	1	2021-07-29	United States
S_19_R	S	19	SRR15553113	21618	C	G	1	2021-07-29	United States
S_614_G	S	614	SRR15553113	23403	A	G	1	2021-07-29	United States
S_681_R	S	681	SRR15553113	23604	C	G	1	2021-07-29	United States
S_950_N	S	950	SRR15553113	24410	G	A	0,959903	2021-07-29	United States
ORF3a_26_L	ORF3a	26	SRR15553113	25469	C	T	0,99842	2021-07-29	United States
M_82_T	M	82	SRR15553113	26767	T	C	0,999522	2021-07-29	United States
ORF8_27_*	ORF8	27	SRR15553113	27972	C	T	0,199601	2021-07-29	United States
N_63_G	N	63	SRR15553113	28461	A	G	0,994726	2021-07-29	United States
N_203_M	N	203	SRR15553113	28881	G	T	1	2021-07-29	United States
ORF1ab_1306_S	ORF1ab	1306	SRR15553115	4181	G	T	0,999729	2021-07-29	United States
ORF1ab_2046_L	ORF1ab	2046	SRR15553115	6402	C	T	0,9991	2021-07-29	United States
ORF1ab_2061_F	ORF1ab	2061	SRR15553115	6446	G	T	0,999564	2021-07-29	United States
ORF1ab_2287_S	ORF1ab	2287	SRR15553115	7124	C	T	0,999639	2021-07-29	United States
ORF1ab_2930_L	ORF1ab	2930	SRR15553115	9053	G	T	0,999905	2021-07-29	United States
ORF1ab_3255_I	ORF1ab	3255	SRR15553115	10029	C	T	0,999796	2021-07-29	United States
ORF1ab_3646_A	ORF1ab	3646	SRR15553115	11201	A	G	0,999598	2021-07-29	United States
ORF1ab_314_L	ORF1ab	314	SRR15553115	14408	C	T	0,999609	2021-07-29	United States
ORF1ab_662_S	ORF1ab	662	SRR15553115	15451	G	A	0,99952	2021-07-29	United States
ORF1ab_1000_L	ORF1ab	1000	SRR15553115	16466	C	T	0,999893	2021-07-29	United States
ORF1ab_1918_V	ORF1ab	1918	SRR15553115	19220	C	T	0,999737	2021-07-29	United States
ORF1ab_2633_L	ORF1ab	2633	SRR15553115	21365	C	T	0,809657	2021-07-29	United States
ORF1ab_2635_H	ORF1ab	2635	SRR15553115	21372	G	T	0,997838	2021-07-29	United States
S_19_R	S	19	SRR15553115	21618	C	G	1	2021-07-29	United States
S_95_I	S	95	SRR15553115	21846	C	T	0,999328	2021-07-29	United States
S_142_D	S	142	SRR15553115	21987	G	A	0,739863	2021-07-29	United States
S_156_NA	S	156	SRR15553115	22028	G	-AGTTCA	0,998832	2021-07-29	United States
S_287_H	S	287	SRR15553115	22421	G	C	1	2021-07-29	United States
S_452_R	S	452	SRR15553115	22917	T	G	1	2021-07-29	United States
S_478_K	S	478	SRR15553115	22995	C	A	0,999331	2021-07-29	United States
S_614_G	S	614	SRR15553115	23403	A	G	0,99988	2021-07-29	United States
S_681_R	S	681	SRR15553115	23604	C	G	0,99995	2021-07-29	United States
S_950_N	S	950	SRR15553115	24410	G	A	0,916545	2021-07-29	United States
ORF3a_26_L	ORF3a	26	SRR15553115	25469	C	T	0,999844	2021-07-29	United States
M_82_T	M	82	SRR15553115	26767	T	C	0,999767	2021-07-29	United States
ORF7a_71_I	ORF7a	71	SRR15553115	27604	G	A	0,999936	2021-07-29	United States
ORF7a_82_A	ORF7a	82	SRR15553115	27638	T	C	0,999502	2021-07-29	United States
ORF7a_120_I	ORF7a	120	SRR15553115	27752	C	T	0,999873	2021-07-29	United States
ORF7b_40_I	ORF7b	40	SRR15553115	27874	C	T	0,999813	2021-07-29	United States
ORF8_118_NA	ORF8	118	SRR15553115	28247	A	-GATTTC	0,817406	2021-07-29	United States
ORF8_119_V	ORF8	119	SRR15553115	28249	A	T	0,992424	2021-07-29	United States
ORF8_120_L	ORF8	120	SRR15553115	28253	C	A	0,992816	2021-07-29	United States
N_63_G	N	63	SRR15553115	28461	A	G	0,952403	2021-07-29	United States
N_203_M	N	203	SRR15553115	28881	G	T	0,999817	2021-07-29	United States
N_215_C	N	215	SRR15553115	28916	G	T	0,999591	2021-07-29	United States
N_377_Y	N	377	SRR15553115	29402	G	T	0,998232	2021-07-29	United States
ORF1ab_1306_S	ORF1ab	1306	SRR15553116	4181	G	T	0,999701	2021-07-29	United States
ORF1ab_2046_L	ORF1ab	2046	SRR15553116	6402	C	T	0,998723	2021-07-29	United States
ORF1ab_2287_S	ORF1ab	2287	SRR15553116	7124	C	T	0,999738	2021-07-29	United States
ORF1ab_2930_L	ORF1ab	2930	SRR15553116	9053	G	T	0,999749	2021-07-29	United States
ORF1ab_3255_I	ORF1ab	3255	SRR15553116	10029	C	T	0,999788	2021-07-29	United States
ORF1ab_3646_A	ORF1ab	3646	SRR15553116	11201	A	G	0,999666	2021-07-29	United States
ORF1ab_314_L	ORF1ab	314	SRR15553116	14408	C	T	0,999584	2021-07-29	United States
ORF1ab_662_S	ORF1ab	662	SRR15553116	15451	G	A	0,999582	2021-07-29	United States
ORF1ab_1000_L	ORF1ab	1000	SRR15553116	16466	C	T	0,999784	2021-07-29	United States
ORF1ab_1257_V	ORF1ab	1257	SRR15553116	17236	A	G	0,999888	2021-07-29	United States
ORF1ab_1918_V	ORF1ab	1918	SRR15553116	19220	C	T	0,999725	2021-07-29	United States
S_3_NA	S	3	SRR15553116	21569	G	+T	0,0608619	2021-07-29	United States
S_5_F	S	5	SRR15553116	21575	C	T	0,999538	2021-07-29	United States
S_19_R	S	19	SRR15553116	21618	C	G	0,999978	2021-07-29	United States
S_142_D	S	142	SRR15553116	21987	G	A	0,396815	2021-07-29	United States
S_156_NA	S	156	SRR15553116	22028	G	-AGTTCA	0,999213	2021-07-29	United States
S_452_R	S	452	SRR15553116	22917	T	G	0,999931	2021-07-29	United States
S_478_K	S	478	SRR15553116	22995	C	A	0,999645	2021-07-29	United States
S_614_G	S	614	SRR15553116	23403	A	G	0,999883	2021-07-29	United States
S_681_R	S	681	SRR15553116	23604	C	G	0,999941	2021-07-29	United States
S_950_N	S	950	SRR15553116	24410	G	A	0,826128	2021-07-29	United States
ORF3a_26_L	ORF3a	26	SRR15553116	25469	C	T	0,999833	2021-07-29	United States
ORF3a_104_S	ORF3a	104	SRR15553116	25702	C	T	0,999643	2021-07-29	United States
M_82_T	M	82	SRR15553116	26767	T	C	0,999868	2021-07-29	United States
ORF7a_82_A	ORF7a	82	SRR15553116	27638	T	C	0,999733	2021-07-29	United States
ORF7a_120_I	ORF7a	120	SRR15553116	27752	C	T	0,999812	2021-07-29	United States
ORF7b_40_I	ORF7b	40	SRR15553116	27874	C	T	0,999912	2021-07-29	United States
ORF8_118_NA	ORF8	118	SRR15553116	28247	A	-GATTTC	0,8243	2021-07-29	United States
ORF8_119_V	ORF8	119	SRR15553116	28249	A	T	0,820755	2021-07-29	United States
ORF8_120_L	ORF8	120	SRR15553116	28253	C	A	0,994033	2021-07-29	United States
N_63_G	N	63	SRR15553116	28461	A	G	0,938289	2021-07-29	United States
N_203_M	N	203	SRR15553116	28881	G	T	0,999622	2021-07-29	United States
N_208_S	N	208	SRR15553116	28895	G	T	0,999096	2021-07-29	United States
N_215_C	N	215	SRR15553116	28916	G	T	0,999412	2021-07-29	United States
N_377_Y	N	377	SRR15553116	29402	G	T	0,99824	2021-07-29	United States
ORF1ab_1306_S	ORF1ab	1306	SRR15553120	4181	G	T	1	2021-07-29	United States
ORF1ab_2046_L	ORF1ab	2046	SRR15553120	6402	C	T	0,997901	2021-07-29	United States
ORF1ab_2055_S	ORF1ab	2055	SRR15553120	6428	C	T	0,99905	2021-07-29	United States
ORF1ab_2287_S	ORF1ab	2287	SRR15553120	7124	C	T	1	2021-07-29	United States
ORF1ab_2930_L	ORF1ab	2930	SRR15553120	9053	G	T	1	2021-07-29	United States
ORF1ab_3255_I	ORF1ab	3255	SRR15553120	10029	C	T	0,99987	2021-07-29	United States
ORF1ab_3646_A	ORF1ab	3646	SRR15553120	11201	A	G	0,999658	2021-07-29	United States
ORF1ab_3731_V	ORF1ab	3731	SRR15553120	11456	A	G	0,999934	2021-07-29	United States
ORF1ab_314_L	ORF1ab	314	SRR15553120	14408	C	T	1	2021-07-29	United States
ORF1ab_662_S	ORF1ab	662	SRR15553120	15451	G	A	0,999806	2021-07-29	United States
ORF1ab_1000_L	ORF1ab	1000	SRR15553120	16466	C	T	0,999918	2021-07-29	United States
ORF1ab_1918_V	ORF1ab	1918	SRR15553120	19220	C	T	0,9994	2021-07-29	United States
S_19_R	S	19	SRR15553120	21618	C	G	0,999697	2021-07-29	United States
S_142_D	S	142	SRR15553120	21987	G	A	0,64139	2021-07-29	United States
S_156_NA	S	156	SRR15553120	22028	G	-AGTTCA	0,998951	2021-07-29	United States
S_287_V	S	287	SRR15553120	22422	A	T	0,0720721	2021-07-29	United States
S_452_R	S	452	SRR15553120	22917	T	G	1	2021-07-29	United States
S_478_K	S	478	SRR15553120	22995	C	A	0,998999	2021-07-29	United States
S_614_G	S	614	SRR15553120	23403	A	G	0,999798	2021-07-29	United States
S_681_R	S	681	SRR15553120	23604	C	G	0,999105	2021-07-29	United States
S_834_V	S	834	SRR15553120	24062	A	G	0,999786	2021-07-29	United States
S_950_N	S	950	SRR15553120	24410	G	A	0,800515	2021-07-29	United States
ORF3a_26_L	ORF3a	26	SRR15553120	25469	C	T	1	2021-07-29	United States
M_82_T	M	82	SRR15553120	26767	T	C	0,999907	2021-07-29	United States
ORF7a_82_A	ORF7a	82	SRR15553120	27638	T	C	1	2021-07-29	United States
ORF7a_120_I	ORF7a	120	SRR15553120	27752	C	T	1	2021-07-29	United States
ORF7b_40_I	ORF7b	40	SRR15553120	27874	C	T	1	2021-07-29	United States
ORF8_118_NA	ORF8	118	SRR15553120	28247	A	-GATTTC	0,862146	2021-07-29	United States
ORF8_119_V	ORF8	119	SRR15553120	28249	A	T	0,984848	2021-07-29	United States
ORF8_120_L	ORF8	120	SRR15553120	28253	C	A	0,995485	2021-07-29	United States
N_63_G	N	63	SRR15553120	28461	A	G	0,951092	2021-07-29	United States
N_203_M	N	203	SRR15553120	28881	G	T	0,998999	2021-07-29	United States
N_215_C	N	215	SRR15553120	28916	G	T	0,998068	2021-07-29	United States
N_377_Y	N	377	SRR15553120	29402	G	T	0,997879	2021-07-29	United States
ORF1ab_309_L	ORF1ab	309	SRR15553121	1191	C	T	1	2021-07-29	United States
ORF1ab_1640_L	ORF1ab	1640	SRR15553121	5184	C	T	0,999313	2021-07-29	United States
ORF1ab_1921_Q	ORF1ab	1921	SRR15553121	6027	C	A	0,999924	2021-07-29	United States
ORF1ab_2980_N	ORF1ab	2980	SRR15553121	9203	G	A	0,999637	2021-07-29	United States
ORF1ab_3138_S	ORF1ab	3138	SRR15553121	9678	T	C	0,999729	2021-07-29	United States
ORF1ab_3580_Q	ORF1ab	3580	SRR15553121	11005	C	A	0,467299	2021-07-29	United States
ORF1ab_314_L	ORF1ab	314	SRR15553121	14408	C	T	0,999346	2021-07-29	United States
ORF1ab_2310_R	ORF1ab	2310	SRR15553121	20396	A	G	0,999336	2021-07-29	United States
S_19_R	S	19	SRR15553121	21618	C	G	0,999954	2021-07-29	United States
S_77_T	S	77	SRR15553121	21792	A	C	0,999588	2021-07-29	United States
S_142_D	S	142	SRR15553121	21987	G	A	0,453237	2021-07-29	United States
S_156_NA	S	156	SRR15553121	22028	G	-AGTTCA	0,997988	2021-07-29	United States
S_452_R	S	452	SRR15553121	22917	T	G	0,99935	2021-07-29	United States
S_478_K	S	478	SRR15553121	22995	C	A	0,999129	2021-07-29	United States
S_614_G	S	614	SRR15553121	23403	A	G	0,999824	2021-07-29	United States
S_681_R	S	681	SRR15553121	23604	C	G	0,999567	2021-07-29	United States
S_950_N	S	950	SRR15553121	24410	G	A	0,780306	2021-07-29	United States
ORF3a_26_L	ORF3a	26	SRR15553121	25469	C	T	0,99975	2021-07-29	United States
M_82_T	M	82	SRR15553121	26767	T	C	0,999844	2021-07-29	United States
ORF7a_82_A	ORF7a	82	SRR15553121	27638	T	C	1	2021-07-29	United States
ORF7a_120_I	ORF7a	120	SRR15553121	27752	C	T	1	2021-07-29	United States
N_63_G	N	63	SRR15553121	28461	A	G	0,940336	2021-07-29	United States
N_203_M	N	203	SRR15553121	28881	G	T	0,999484	2021-07-29	United States
N_377_Y	N	377	SRR15553121	29402	G	T	0,996871	2021-07-29	United States
ORF1ab_795_N	ORF1ab	795	SRR15553122	2648	G	A	0,999723	2021-07-29	United States
ORF1ab_1640_L	ORF1ab	1640	SRR15553122	5184	C	T	1	2021-07-29	United States
ORF1ab_3209_V	ORF1ab	3209	SRR15553122	9891	C	T	0,998422	2021-07-29	United States
ORF1ab_3718_A	ORF1ab	3718	SRR15553122	11418	T	C	1	2021-07-29	United States
ORF1ab_3750_I	ORF1ab	3750	SRR15553122	11514	C	T	0,999083	2021-07-29	United States
ORF1ab_314_L	ORF1ab	314	SRR15553122	14408	C	T	1	2021-07-29	United States
ORF1ab_662_S	ORF1ab	662	SRR15553122	15451	G	A	0,996853	2021-07-29	United States
ORF1ab_1000_L	ORF1ab	1000	SRR15553122	16466	C	T	0,997747	2021-07-29	United States
S_19_R	S	19	SRR15553122	21618	C	G	1	2021-07-29	United States
S_156_NA	S	156	SRR15553122	22028	G	-AGTTCA	0,998154	2021-07-29	United States
S_222_V	S	222	SRR15553122	22227	C	T	0,99976	2021-07-29	United States
S_452_R	S	452	SRR15553122	22917	T	G	1	2021-07-29	United States
S_478_K	S	478	SRR15553122	22995	C	A	0,997768	2021-07-29	United States
S_614_G	S	614	SRR15553122	23403	A	G	0,999775	2021-07-29	United States
S_681_R	S	681	SRR15553122	23604	C	G	1	2021-07-29	United States
S_950_N	S	950	SRR15553122	24410	G	A	0,949087	2021-07-29	United States
ORF3a_26_L	ORF3a	26	SRR15553122	25469	C	T	0,999605	2021-07-29	United States
M_82_T	M	82	SRR15553122	26767	T	C	0,999698	2021-07-29	United States
ORF7a_82_A	ORF7a	82	SRR15553122	27638	T	C	1	2021-07-29	United States
ORF7a_120_I	ORF7a	120	SRR15553122	27752	C	T	1	2021-07-29	United States
ORF8_118_NA	ORF8	118	SRR15553122	28247	A	-GATTTC	0,867241	2021-07-29	United States
ORF8_119_V	ORF8	119	SRR15553122	28249	A	T	0,995951	2021-07-29	United States
ORF8_120_L	ORF8	120	SRR15553122	28253	C	A	0,99782	2021-07-29	United States
N_63_G	N	63	SRR15553122	28461	A	G	0,979592	2021-07-29	United States
N_203_M	N	203	SRR15553122	28881	G	T	0,999502	2021-07-29	United States
N_377_Y	N	377	SRR15553122	29402	G	T	1	2021-07-29	United States
ORF1ab_1228_G	ORF1ab	1228	SRR15553124	3948	A	G	0,999925	2021-07-29	United States
ORF1ab_1306_S	ORF1ab	1306	SRR15553124	4181	G	T	0,999771	2021-07-29	United States
ORF1ab_2046_L	ORF1ab	2046	SRR15553124	6402	C	T	0,998976	2021-07-29	United States
ORF1ab_2287_S	ORF1ab	2287	SRR15553124	7124	C	T	0,999651	2021-07-29	United States
ORF1ab_2930_L	ORF1ab	2930	SRR15553124	9053	G	T	0,999806	2021-07-29	United States
ORF1ab_3255_I	ORF1ab	3255	SRR15553124	10029	C	T	0,999894	2021-07-29	United States
ORF1ab_3646_A	ORF1ab	3646	SRR15553124	11201	A	G	0,999716	2021-07-29	United States
ORF1ab_3766_F	ORF1ab	3766	SRR15553124	11562	G	T	0,748978	2021-07-29	United States
ORF1ab_314_L	ORF1ab	314	SRR15553124	14408	C	T	0,999717	2021-07-29	United States
ORF1ab_662_S	ORF1ab	662	SRR15553124	15451	G	A	0,999633	2021-07-29	United States
ORF1ab_1000_L	ORF1ab	1000	SRR15553124	16466	C	T	0,999849	2021-07-29	United States
ORF1ab_1918_V	ORF1ab	1918	SRR15553124	19220	C	T	0,999407	2021-07-29	United States
ORF1ab_2147_V	ORF1ab	2147	SRR15553124	19906	A	G	0,999878	2021-07-29	United States
S_19_R	S	19	SRR15553124	21618	C	G	0,999889	2021-07-29	United States
S_142_D	S	142	SRR15553124	21987	G	A	0,526756	2021-07-29	United States
S_156_NA	S	156	SRR15553124	22028	G	-AGTTCA	0,999131	2021-07-29	United States
S_452_R	S	452	SRR15553124	22917	T	G	0,999872	2021-07-29	United States
S_478_K	S	478	SRR15553124	22995	C	A	0,999935	2021-07-29	United States
S_614_G	S	614	SRR15553124	23403	A	G	0,999856	2021-07-29	United States
S_681_R	S	681	SRR15553124	23604	C	G	0,999808	2021-07-29	United States
S_950_N	S	950	SRR15553124	24410	G	A	0,755692	2021-07-29	United States
ORF3a_26_L	ORF3a	26	SRR15553124	25469	C	T	0,999936	2021-07-29	United States
ORF3a_239_Q	ORF3a	239	SRR15553124	26107	G	C	1	2021-07-29	United States
M_82_T	M	82	SRR15553124	26767	T	C	0,999877	2021-07-29	United States
ORF7a_82_A	ORF7a	82	SRR15553124	27638	T	C	0,999905	2021-07-29	United States
ORF7a_120_I	ORF7a	120	SRR15553124	27752	C	T	0,99968	2021-07-29	United States
ORF7b_40_I	ORF7b	40	SRR15553124	27874	C	T	0,999431	2021-07-29	United States
ORF8_118_NA	ORF8	118	SRR15553124	28247	A	-GATTTC	0,831112	2021-07-29	United States
ORF8_120_L	ORF8	120	SRR15553124	28253	C	A	0,987193	2021-07-29	United States
