## Supplementary Table 2 for "Early detection and improved genomic surveillance of SARS-CoV-2 variants from deep sequencing data": SupplementaryTable2.txt (part 319 of 363)

VARIANT_ID	CDS_NAME	CDS_POS	PATIENT_ID	REF_POS	REF_BASE	ALT_BASE	VARIANT_FREQ	COLLECTION_DATE	COUNTRY
N_63_G	N	63	SRR15553124	28461	A	G	0,953137	2021-07-29	United States
N_203_M	N	203	SRR15553124	28881	G	T	0,999848	2021-07-29	United States
N_215_C	N	215	SRR15553124	28916	G	T	0,999198	2021-07-29	United States
N_377_Y	N	377	SRR15553124	29402	G	T	1	2021-07-29	United States
ORF1ab_505_F	ORF1ab	505	SRR15553126	1779	C	T	0,0793622	2021-07-29	United States
ORF1ab_1306_S	ORF1ab	1306	SRR15553126	4181	G	T	0,999895	2021-07-29	United States
ORF1ab_2046_L	ORF1ab	2046	SRR15553126	6402	C	T	0,99906	2021-07-29	United States
ORF1ab_2287_S	ORF1ab	2287	SRR15553126	7124	C	T	0,999957	2021-07-29	United States
ORF1ab_2930_L	ORF1ab	2930	SRR15553126	9053	G	T	0,999773	2021-07-29	United States
ORF1ab_3255_I	ORF1ab	3255	SRR15553126	10029	C	T	0,999746	2021-07-29	United States
ORF1ab_3646_A	ORF1ab	3646	SRR15553126	11201	A	G	0,999731	2021-07-29	United States
ORF1ab_314_L	ORF1ab	314	SRR15553126	14408	C	T	0,999819	2021-07-29	United States
ORF1ab_662_S	ORF1ab	662	SRR15553126	15451	G	A	0,999689	2021-07-29	United States
ORF1ab_1000_L	ORF1ab	1000	SRR15553126	16466	C	T	0,999722	2021-07-29	United States
ORF1ab_1918_V	ORF1ab	1918	SRR15553126	19220	C	T	0,99857	2021-07-29	United States
S_19_R	S	19	SRR15553126	21618	C	G	0,999797	2021-07-29	United States
S_112_L	S	112	SRR15553126	21897	C	T	0,999733	2021-07-29	United States
S_142_D	S	142	SRR15553126	21987	G	A	0,43737	2021-07-29	United States
S_156_NA	S	156	SRR15553126	22028	G	-AGTTCA	0,997985	2021-07-29	United States
S_452_R	S	452	SRR15553126	22917	T	G	0,999479	2021-07-29	United States
S_478_K	S	478	SRR15553126	22995	C	A	0,999619	2021-07-29	United States
S_614_G	S	614	SRR15553126	23403	A	G	0,999891	2021-07-29	United States
S_681_R	S	681	SRR15553126	23604	C	G	0,999879	2021-07-29	United States
S_950_N	S	950	SRR15553126	24410	G	A	0,642928	2021-07-29	United States
ORF3a_26_L	ORF3a	26	SRR15553126	25469	C	T	0,999696	2021-07-29	United States
ORF3a_239_Q	ORF3a	239	SRR15553126	26107	G	C	0,99989	2021-07-29	United States
M_82_T	M	82	SRR15553126	26767	T	C	0,999803	2021-07-29	United States
ORF7a_82_A	ORF7a	82	SRR15553126	27638	T	C	0,999832	2021-07-29	United States
ORF7a_120_I	ORF7a	120	SRR15553126	27752	C	T	0,999862	2021-07-29	United States
ORF7b_40_I	ORF7b	40	SRR15553126	27874	C	T	1	2021-07-29	United States
ORF8_118_NA	ORF8	118	SRR15553126	28247	A	-GATTTC	0,835579	2021-07-29	United States
ORF8_120_L	ORF8	120	SRR15553126	28253	C	A	0,990596	2021-07-29	United States
N_63_G	N	63	SRR15553126	28461	A	G	0,848023	2021-07-29	United States
N_203_M	N	203	SRR15553126	28881	G	T	0,999642	2021-07-29	United States
N_215_C	N	215	SRR15553126	28916	G	T	0,999334	2021-07-29	United States
N_377_Y	N	377	SRR15553126	29402	G	T	0,999094	2021-07-29	United States
ORF1ab_108_F	ORF1ab	108	SRR15553130	587	G	T	0,106596	2021-07-31	United States
ORF1ab_462_NA	ORF1ab	462	SRR15553130	1649	A	-AT	0,0501167	2021-07-31	United States
ORF1ab_607_H	ORF1ab	607	SRR15553130	2086	G	C	0,0588235	2021-07-31	United States
ORF1ab_1342_V	ORF1ab	1342	SRR15553130	4290	C	T	0,138518	2021-07-31	United States
ORF1ab_1640_L	ORF1ab	1640	SRR15553130	5184	C	T	1	2021-07-31	United States
ORF1ab_1769_I	ORF1ab	1769	SRR15553130	5572	G	T	0,0714681	2021-07-31	United States
ORF1ab_1826_D	ORF1ab	1826	SRR15553130	5743	G	C	0,0603448	2021-07-31	United States
ORF1ab_1827_H	ORF1ab	1827	SRR15553130	5744	T	C	0,0677966	2021-07-31	United States
ORF1ab_2704_NA	ORF1ab	2704	SRR15553130	8376	C	+A	0,0900679	2021-07-31	United States
ORF1ab_3209_V	ORF1ab	3209	SRR15553130	9891	C	T	1	2021-07-31	United States
ORF1ab_3379_NA	ORF1ab	3379	SRR15553130	10401	C	-TTG	0,0877863	2021-07-31	United States
ORF1ab_3678_E	ORF1ab	3678	SRR15553130	11297	A	G	0,0845884	2021-07-31	United States
ORF1ab_3718_A	ORF1ab	3718	SRR15553130	11418	T	C	1	2021-07-31	United States
ORF1ab_3750_I	ORF1ab	3750	SRR15553130	11514	C	T	0,998452	2021-07-31	United States
ORF1ab_107_C	ORF1ab	107	SRR15553130	13786	C	T	0,0522619	2021-07-31	United States
ORF1ab_314_L	ORF1ab	314	SRR15553130	14408	C	T	0,998496	2021-07-31	United States
ORF1ab_628_A	ORF1ab	628	SRR15553130	15350	T	C	0,0568475	2021-07-31	United States
ORF1ab_662_S	ORF1ab	662	SRR15553130	15451	G	A	0,996964	2021-07-31	United States
ORF1ab_1000_L	ORF1ab	1000	SRR15553130	16466	C	T	0,997696	2021-07-31	United States
ORF1ab_1332_C	ORF1ab	1332	SRR15553130	17461	C	T	0,0505563	2021-07-31	United States
ORF1ab_1401_A	ORF1ab	1401	SRR15553130	17669	G	C	0,0558472	2021-07-31	United States
ORF1ab_1757_V	ORF1ab	1757	SRR15553130	18736	T	G	0,163334	2021-07-31	United States
ORF1ab_2148_F	ORF1ab	2148	SRR15553130	19910	C	T	0,0752798	2021-07-31	United States
S_19_R	S	19	SRR15553130	21618	C	G	1	2021-07-31	United States
S_30_H	S	30	SRR15553130	21650	A	C	0,142857	2021-07-31	United States
S_156_NA	S	156	SRR15553130	22028	G	-AGTTCA	1	2021-07-31	United States
S_222_V	S	222	SRR15553130	22227	C	T	1	2021-07-31	United States
S_452_R	S	452	SRR15553130	22917	T	G	1	2021-07-31	United States
S_478_K	S	478	SRR15553130	22995	C	A	1	2021-07-31	United States
S_485_A	S	485	SRR15553130	23016	G	C	0,0876289	2021-07-31	United States
S_614_G	S	614	SRR15553130	23403	A	G	0,99985	2021-07-31	United States
S_681_R	S	681	SRR15553130	23604	C	G	0,999612	2021-07-31	United States
S_950_N	S	950	SRR15553130	24410	G	A	0,998402	2021-07-31	United States
S_1099_D	S	1099	SRR15553130	24858	G	A	0,0781371	2021-07-31	United States
ORF3a_26_L	ORF3a	26	SRR15553130	25469	C	T	0,999122	2021-07-31	United States
ORF3a_224_C	ORF3a	224	SRR15553130	26062	G	T	0,978947	2021-07-31	United States
M_82_T	M	82	SRR15553130	26767	T	C	0,999958	2021-07-31	United States
M_167_D	M	167	SRR15553130	27023	A	C	0,0704225	2021-07-31	United States
M_197_N	M	197	SRR15553130	27112	G	A	1	2021-07-31	United States
ORF8_118_NA	ORF8	118	SRR15553130	28247	A	-GATTTC	0,854553	2021-07-31	United States
ORF8_119_V	ORF8	119	SRR15553130	28249	A	T	0,992063	2021-07-31	United States
ORF8_120_L	ORF8	120	SRR15553130	28253	C	A	0,990783	2021-07-31	United States
N_1_L	N	1	SRR15553130	28274	A	C	0,0615883	2021-07-31	United States
N_63_G	N	63	SRR15553130	28461	A	G	0,991668	2021-07-31	United States
ORF1ab_1306_S	ORF1ab	1306	SRR15553132	4181	G	T	0,999337	2021-07-31	United States
ORF1ab_2046_L	ORF1ab	2046	SRR15553132	6402	C	T	0,99766	2021-07-31	United States
ORF1ab_2287_S	ORF1ab	2287	SRR15553132	7124	C	T	1	2021-07-31	United States
ORF1ab_2855_V	ORF1ab	2855	SRR15553132	8829	C	T	0,999223	2021-07-31	United States
ORF1ab_2930_L	ORF1ab	2930	SRR15553132	9053	G	T	1	2021-07-31	United States
ORF1ab_3255_I	ORF1ab	3255	SRR15553132	10029	C	T	0,999772	2021-07-31	United States
ORF1ab_3646_A	ORF1ab	3646	SRR15553132	11201	A	G	0,99978	2021-07-31	United States
ORF1ab_314_L	ORF1ab	314	SRR15553132	14408	C	T	0,999202	2021-07-31	United States
ORF1ab_662_S	ORF1ab	662	SRR15553132	15451	G	A	0,999038	2021-07-31	United States
ORF1ab_1000_L	ORF1ab	1000	SRR15553132	16466	C	T	1	2021-07-31	United States
ORF1ab_1847_S	ORF1ab	1847	SRR15553132	19006	G	T	0,999936	2021-07-31	United States
ORF1ab_1918_V	ORF1ab	1918	SRR15553132	19220	C	T	0,999386	2021-07-31	United States
S_19_R	S	19	SRR15553132	21618	C	G	1	2021-07-31	United States
S_30_H	S	30	SRR15553132	21650	A	C	0,0570613	2021-07-31	United States
S_95_I	S	95	SRR15553132	21846	C	T	1	2021-07-31	United States
S_156_NA	S	156	SRR15553132	22028	G	-AGTTCA	1	2021-07-31	United States
S_452_R	S	452	SRR15553132	22917	T	G	1	2021-07-31	United States
S_478_K	S	478	SRR15553132	22995	C	A	0,99955	2021-07-31	United States
S_614_G	S	614	SRR15553132	23403	A	G	0,999433	2021-07-31	United States
S_681_R	S	681	SRR15553132	23604	C	G	1	2021-07-31	United States
S_950_N	S	950	SRR15553132	24410	G	A	0,960503	2021-07-31	United States
ORF3a_26_L	ORF3a	26	SRR15553132	25469	C	T	0,999844	2021-07-31	United States
M_82_T	M	82	SRR15553132	26767	T	C	0,999655	2021-07-31	United States
ORF7a_82_A	ORF7a	82	SRR15553132	27638	T	C	1	2021-07-31	United States
ORF7a_120_I	ORF7a	120	SRR15553132	27752	C	T	1	2021-07-31	United States
ORF7b_40_I	ORF7b	40	SRR15553132	27874	C	T	0,999605	2021-07-31	United States
ORF8_118_NA	ORF8	118	SRR15553132	28247	A	-GATTTC	0,832804	2021-07-31	United States
ORF8_120_L	ORF8	120	SRR15553132	28253	C	A	0,994083	2021-07-31	United States
N_63_G	N	63	SRR15553132	28461	A	G	0,950193	2021-07-31	United States
N_203_M	N	203	SRR15553132	28881	G	T	0,999201	2021-07-31	United States
N_215_C	N	215	SRR15553132	28916	G	T	1	2021-07-31	United States
N_377_Y	N	377	SRR15553132	29402	G	T	1	2021-07-31	United States
ORF1ab_728_C	ORF1ab	728	SRR15553134	2447	G	T	1	2021-07-31	United States
ORF1ab_1306_S	ORF1ab	1306	SRR15553134	4181	G	T	1	2021-07-31	United States
ORF1ab_2046_L	ORF1ab	2046	SRR15553134	6402	C	T	0,998659	2021-07-31	United States
ORF1ab_2165_W	ORF1ab	2165	SRR15553134	6760	T	G	1	2021-07-31	United States
ORF1ab_2930_L	ORF1ab	2930	SRR15553134	9053	G	T	1	2021-07-31	United States
ORF1ab_3255_I	ORF1ab	3255	SRR15553134	10029	C	T	1	2021-07-31	United States
ORF1ab_3646_A	ORF1ab	3646	SRR15553134	11201	A	G	0,999709	2021-07-31	United States
ORF1ab_3731_V	ORF1ab	3731	SRR15553134	11456	A	G	1	2021-07-31	United States
ORF1ab_314_L	ORF1ab	314	SRR15553134	14408	C	T	1	2021-07-31	United States
ORF1ab_662_S	ORF1ab	662	SRR15553134	15451	G	A	0,99981	2021-07-31	United States
ORF1ab_1000_L	ORF1ab	1000	SRR15553134	16466	C	T	1	2021-07-31	United States
ORF1ab_1852_I	ORF1ab	1852	SRR15553134	19021	G	A	0,999807	2021-07-31	United States
ORF1ab_1918_V	ORF1ab	1918	SRR15553134	19220	C	T	0,99913	2021-07-31	United States
S_19_R	S	19	SRR15553134	21618	C	G	1	2021-07-31	United States
S_156_NA	S	156	SRR15553134	22028	G	-AGTTCA	1	2021-07-31	United States
S_452_R	S	452	SRR15553134	22917	T	G	1	2021-07-31	United States
S_478_K	S	478	SRR15553134	22995	C	A	1	2021-07-31	United States
S_614_G	S	614	SRR15553134	23403	A	G	1	2021-07-31	United States
S_681_R	S	681	SRR15553134	23604	C	G	1	2021-07-31	United States
S_950_N	S	950	SRR15553134	24410	G	A	0,995862	2021-07-31	United States
ORF3a_26_L	ORF3a	26	SRR15553134	25469	C	T	1	2021-07-31	United States
M_82_T	M	82	SRR15553134	26767	T	C	1	2021-07-31	United States
ORF7b_40_I	ORF7b	40	SRR15553134	27874	C	T	1	2021-07-31	United States
ORF8_118_NA	ORF8	118	SRR15553134	28247	A	-GATTTC	0,831016	2021-07-31	United States
N_63_G	N	63	SRR15553134	28461	A	G	1	2021-07-31	United States
ORF1ab_767_K	ORF1ab	767	SRR15553135	2564	G	A	0,999839	2021-07-31	United States
ORF1ab_1015_K	ORF1ab	1015	SRR15553135	3308	G	A	0,998877	2021-07-31	United States
ORF1ab_1228_G	ORF1ab	1228	SRR15553135	3948	A	G	0,999878	2021-07-31	United States
ORF1ab_1306_S	ORF1ab	1306	SRR15553135	4181	G	T	0,999868	2021-07-31	United States
ORF1ab_2046_L	ORF1ab	2046	SRR15553135	6402	C	T	0,998412	2021-07-31	United States
ORF1ab_2287_S	ORF1ab	2287	SRR15553135	7124	C	T	0,999708	2021-07-31	United States
ORF1ab_2930_L	ORF1ab	2930	SRR15553135	9053	G	T	0,999847	2021-07-31	United States
ORF1ab_3255_I	ORF1ab	3255	SRR15553135	10029	C	T	0,999911	2021-07-31	United States
ORF1ab_3646_A	ORF1ab	3646	SRR15553135	11201	A	G	0,999228	2021-07-31	United States
ORF1ab_3766_F	ORF1ab	3766	SRR15553135	11562	G	T	0,90916	2021-07-31	United States
ORF1ab_314_L	ORF1ab	314	SRR15553135	14408	C	T	0,999627	2021-07-31	United States
ORF1ab_662_S	ORF1ab	662	SRR15553135	15451	G	A	0,999579	2021-07-31	United States
ORF1ab_1000_L	ORF1ab	1000	SRR15553135	16466	C	T	0,999858	2021-07-31	United States
ORF1ab_1918_V	ORF1ab	1918	SRR15553135	19220	C	T	0,999677	2021-07-31	United States
S_19_R	S	19	SRR15553135	21618	C	G	0,999943	2021-07-31	United States
S_142_D	S	142	SRR15553135	21987	G	A	0,510223	2021-07-31	United States
S_156_NA	S	156	SRR15553135	22028	G	-AGTTCA	0,99888	2021-07-31	United States
S_452_R	S	452	SRR15553135	22917	T	G	0,999509	2021-07-31	United States
S_478_K	S	478	SRR15553135	22995	C	A	0,999507	2021-07-31	United States
S_614_G	S	614	SRR15553135	23403	A	G	0,999925	2021-07-31	United States
S_681_R	S	681	SRR15553135	23604	C	G	0,999904	2021-07-31	United States
S_950_N	S	950	SRR15553135	24410	G	A	0,97172	2021-07-31	United States
ORF3a_26_L	ORF3a	26	SRR15553135	25469	C	T	0,999867	2021-07-31	United States
ORF3a_239_Q	ORF3a	239	SRR15553135	26107	G	C	0,999948	2021-07-31	United States
M_82_T	M	82	SRR15553135	26767	T	C	0,999715	2021-07-31	United States
ORF7a_82_A	ORF7a	82	SRR15553135	27638	T	C	0,999822	2021-07-31	United States
ORF7a_120_I	ORF7a	120	SRR15553135	27752	C	T	0,999297	2021-07-31	United States
ORF7b_40_I	ORF7b	40	SRR15553135	27874	C	T	0,999893	2021-07-31	United States
ORF8_118_NA	ORF8	118	SRR15553135	28247	A	-GATTTC	0,832108	2021-07-31	United States
ORF8_119_V	ORF8	119	SRR15553135	28249	A	T	0,987179	2021-07-31	United States
ORF8_120_L	ORF8	120	SRR15553135	28253	C	A	0,994987	2021-07-31	United States
N_63_G	N	63	SRR15553135	28461	A	G	0,989939	2021-07-31	United States
N_203_M	N	203	SRR15553135	28881	G	T	0,999774	2021-07-31	United States
N_215_C	N	215	SRR15553135	28916	G	T	0,995218	2021-07-31	United States
N_377_Y	N	377	SRR15553135	29402	G	T	0,999335	2021-07-31	United States
ORF1ab_728_C	ORF1ab	728	SRR15553136	2447	G	T	0,999293	2021-07-31	United States
ORF1ab_1306_S	ORF1ab	1306	SRR15553136	4181	G	T	0,99928	2021-07-31	United States
ORF1ab_2046_L	ORF1ab	2046	SRR15553136	6402	C	T	0,998387	2021-07-31	United States
ORF1ab_2165_W	ORF1ab	2165	SRR15553136	6760	T	G	0,999933	2021-07-31	United States
ORF1ab_2287_S	ORF1ab	2287	SRR15553136	7124	C	T	1	2021-07-31	United States
ORF1ab_2930_L	ORF1ab	2930	SRR15553136	9053	G	T	0,999064	2021-07-31	United States
ORF1ab_3255_I	ORF1ab	3255	SRR15553136	10029	C	T	0,99933	2021-07-31	United States
ORF1ab_3646_A	ORF1ab	3646	SRR15553136	11201	A	G	0,999534	2021-07-31	United States
ORF1ab_3731_V	ORF1ab	3731	SRR15553136	11456	A	G	1	2021-07-31	United States
ORF1ab_314_L	ORF1ab	314	SRR15553136	14408	C	T	0,998737	2021-07-31	United States
ORF1ab_662_S	ORF1ab	662	SRR15553136	15451	G	A	0,99963	2021-07-31	United States
ORF1ab_1000_L	ORF1ab	1000	SRR15553136	16466	C	T	0,99993	2021-07-31	United States
ORF1ab_1852_I	ORF1ab	1852	SRR15553136	19021	G	A	0,999103	2021-07-31	United States
ORF1ab_1918_V	ORF1ab	1918	SRR15553136	19220	C	T	0,999813	2021-07-31	United States
S_19_R	S	19	SRR15553136	21618	C	G	1	2021-07-31	United States
S_142_D	S	142	SRR15553136	21987	G	A	0,429712	2021-07-31	United States
S_156_NA	S	156	SRR15553136	22028	G	-AGTTCA	0,997992	2021-07-31	United States
S_452_R	S	452	SRR15553136	22917	T	G	1	2021-07-31	United States
S_478_K	S	478	SRR15553136	22995	C	A	1	2021-07-31	United States
S_614_G	S	614	SRR15553136	23403	A	G	1	2021-07-31	United States
S_681_R	S	681	SRR15553136	23604	C	G	1	2021-07-31	United States
S_950_N	S	950	SRR15553136	24410	G	A	0,942025	2021-07-31	United States
ORF3a_26_L	ORF3a	26	SRR15553136	25469	C	T	1	2021-07-31	United States
M_82_T	M	82	SRR15553136	26767	T	C	0,999434	2021-07-31	United States
ORF7a_82_A	ORF7a	82	SRR15553136	27638	T	C	0,998393	2021-07-31	United States
ORF7a_120_I	ORF7a	120	SRR15553136	27752	C	T	0,998708	2021-07-31	United States
ORF7b_40_I	ORF7b	40	SRR15553136	27874	C	T	1	2021-07-31	United States
ORF8_118_NA	ORF8	118	SRR15553136	28247	A	-GATTTC	0,84247	2021-07-31	United States
ORF8_120_L	ORF8	120	SRR15553136	28253	C	A	0,968966	2021-07-31	United States
N_63_G	N	63	SRR15553136	28461	A	G	0,990298	2021-07-31	United States
N_203_M	N	203	SRR15553136	28881	G	T	0,999645	2021-07-31	United States
N_215_C	N	215	SRR15553136	28916	G	T	1	2021-07-31	United States
N_377_Y	N	377	SRR15553136	29402	G	T	0,999384	2021-07-31	United States
ORF1ab_767_K	ORF1ab	767	SRR15553137	2564	G	A	0,999907	2021-07-31	United States
ORF1ab_1228_G	ORF1ab	1228	SRR15553137	3948	A	G	0,999929	2021-07-31	United States
ORF1ab_1306_S	ORF1ab	1306	SRR15553137	4181	G	T	0,99996	2021-07-31	United States
ORF1ab_2046_L	ORF1ab	2046	SRR15553137	6402	C	T	0,998587	2021-07-31	United States
ORF1ab_2287_S	ORF1ab	2287	SRR15553137	7124	C	T	0,999489	2021-07-31	United States
ORF1ab_2930_L	ORF1ab	2930	SRR15553137	9053	G	T	0,999648	2021-07-31	United States
ORF1ab_3255_I	ORF1ab	3255	SRR15553137	10029	C	T	0,999823	2021-07-31	United States
ORF1ab_3603_NA	ORF1ab	3603	SRR15553137	11074	C	-T	0,0507974	2021-07-31	United States
ORF1ab_3646_A	ORF1ab	3646	SRR15553137	11201	A	G	0,999695	2021-07-31	United States
ORF1ab_3766_F	ORF1ab	3766	SRR15553137	11562	G	T	0,829775	2021-07-31	United States
ORF1ab_314_L	ORF1ab	314	SRR15553137	14408	C	T	0,999083	2021-07-31	United States
ORF1ab_662_S	ORF1ab	662	SRR15553137	15451	G	A	0,999138	2021-07-31	United States
ORF1ab_1000_L	ORF1ab	1000	SRR15553137	16466	C	T	0,999723	2021-07-31	United States
ORF1ab_1918_V	ORF1ab	1918	SRR15553137	19220	C	T	0,999729	2021-07-31	United States
S_19_R	S	19	SRR15553137	21618	C	G	0,999887	2021-07-31	United States
S_142_D	S	142	SRR15553137	21987	G	A	0,584158	2021-07-31	United States
S_156_NA	S	156	SRR15553137	22028	G	-AGTTCA	0,998128	2021-07-31	United States
S_452_R	S	452	SRR15553137	22917	T	G	0,998616	2021-07-31	United States
S_478_K	S	478	SRR15553137	22995	C	A	0,999572	2021-07-31	United States
S_494_L	S	494	SRR15553137	23043	C	T	0,999924	2021-07-31	United States
S_614_G	S	614	SRR15553137	23403	A	G	0,999824	2021-07-31	United States
S_681_R	S	681	SRR15553137	23604	C	G	0,999647	2021-07-31	United States
S_950_N	S	950	SRR15553137	24410	G	A	0,938845	2021-07-31	United States
ORF3a_26_L	ORF3a	26	SRR15553137	25469	C	T	0,999965	2021-07-31	United States
ORF3a_239_Q	ORF3a	239	SRR15553137	26107	G	C	0,999553	2021-07-31	United States
M_82_T	M	82	SRR15553137	26767	T	C	0,999869	2021-07-31	United States
ORF6_27_L	ORF6	27	SRR15553137	27281	G	T	0,0516947	2021-07-31	United States
ORF7a_82_A	ORF7a	82	SRR15553137	27638	T	C	0,999892	2021-07-31	United States
ORF7a_120_I	ORF7a	120	SRR15553137	27752	C	T	0,999193	2021-07-31	United States
ORF7b_40_I	ORF7b	40	SRR15553137	27874	C	T	0,999573	2021-07-31	United States
ORF8_118_NA	ORF8	118	SRR15553137	28247	A	-GATTTC	0,835416	2021-07-31	United States
ORF8_119_V	ORF8	119	SRR15553137	28249	A	T	0,966049	2021-07-31	United States
ORF8_120_L	ORF8	120	SRR15553137	28253	C	A	0,990572	2021-07-31	United States
N_63_G	N	63	SRR15553137	28461	A	G	0,971929	2021-07-31	United States
N_203_M	N	203	SRR15553137	28881	G	T	0,999543	2021-07-31	United States
N_215_C	N	215	SRR15553137	28916	G	T	0,999259	2021-07-31	United States
N_377_Y	N	377	SRR15553137	29402	G	T	0,997783	2021-07-31	United States
ORF1ab_890_F	ORF1ab	890	SRR15553138	2933	C	T	0,999662	2021-07-31	United States
ORF1ab_1306_S	ORF1ab	1306	SRR15553138	4181	G	T	0,999821	2021-07-31	United States
ORF1ab_2046_L	ORF1ab	2046	SRR15553138	6402	C	T	0,998175	2021-07-31	United States
ORF1ab_2287_S	ORF1ab	2287	SRR15553138	7124	C	T	0,999585	2021-07-31	United States
ORF1ab_2554_V	ORF1ab	2554	SRR15553138	7926	C	T	1	2021-07-31	United States
ORF1ab_2930_L	ORF1ab	2930	SRR15553138	9053	G	T	0,999158	2021-07-31	United States
ORF1ab_3255_I	ORF1ab	3255	SRR15553138	10029	C	T	0,999935	2021-07-31	United States
ORF1ab_3646_A	ORF1ab	3646	SRR15553138	11201	A	G	0,999751	2021-07-31	United States
ORF1ab_183_V	ORF1ab	183	SRR15553138	14014	T	G	0,99996	2021-07-31	United States
ORF1ab_314_L	ORF1ab	314	SRR15553138	14408	C	T	0,999356	2021-07-31	United States
ORF1ab_662_S	ORF1ab	662	SRR15553138	15451	G	A	0,998381	2021-07-31	United States
ORF1ab_741_C	ORF1ab	741	SRR15553138	15688	C	T	0,999216	2021-07-31	United States
ORF1ab_1000_L	ORF1ab	1000	SRR15553138	16466	C	T	0,999747	2021-07-31	United States
ORF1ab_1918_V	ORF1ab	1918	SRR15553138	19220	C	T	0,99959	2021-07-31	United States
S_19_R	S	19	SRR15553138	21618	C	G	1	2021-07-31	United States
S_142_D	S	142	SRR15553138	21987	G	A	0,287172	2021-07-31	United States
S_156_NA	S	156	SRR15553138	22028	G	-AGTTCA	0,998761	2021-07-31	United States
S_452_R	S	452	SRR15553138	22917	T	G	0,99938	2021-07-31	United States
S_478_K	S	478	SRR15553138	22995	C	A	0,999825	2021-07-31	United States
S_614_G	S	614	SRR15553138	23403	A	G	0,999847	2021-07-31	United States
S_681_R	S	681	SRR15553138	23604	C	G	0,999666	2021-07-31	United States
S_950_N	S	950	SRR15553138	24410	G	A	0,816493	2021-07-31	United States
ORF3a_26_L	ORF3a	26	SRR15553138	25469	C	T	0,999749	2021-07-31	United States
M_82_T	M	82	SRR15553138	26767	T	C	0,999924	2021-07-31	United States
ORF7a_82_A	ORF7a	82	SRR15553138	27638	T	C	0,999779	2021-07-31	United States
ORF7a_120_I	ORF7a	120	SRR15553138	27752	C	T	0,999723	2021-07-31	United States
ORF7b_40_I	ORF7b	40	SRR15553138	27874	C	T	1	2021-07-31	United States
ORF8_118_NA	ORF8	118	SRR15553138	28247	A	-GATTTC	0,845698	2021-07-31	United States
ORF8_120_L	ORF8	120	SRR15553138	28253	C	A	0,977887	2021-07-31	United States
N_63_G	N	63	SRR15553138	28461	A	G	0,919444	2021-07-31	United States
N_203_M	N	203	SRR15553138	28881	G	T	0,999821	2021-07-31	United States
N_215_C	N	215	SRR15553138	28916	G	T	0,999319	2021-07-31	United States
N_377_Y	N	377	SRR15553138	29402	G	T	0,999398	2021-07-31	United States
ORF1ab_309_L	ORF1ab	309	SRR15553145	1191	C	T	0,999913	2021-07-30	United States
ORF1ab_538_A	ORF1ab	538	SRR15553145	1877	T	G	0,856538	2021-07-30	United States
ORF1ab_1640_L	ORF1ab	1640	SRR15553145	5184	C	T	0,999378	2021-07-30	United States
ORF1ab_3209_V	ORF1ab	3209	SRR15553145	9891	C	T	0,999813	2021-07-30	United States
ORF1ab_3359_L	ORF1ab	3359	SRR15553145	10341	C	T	0,207232	2021-07-30	United States
ORF1ab_3568_I	ORF1ab	3568	SRR15553145	10967	T	A	0,999741	2021-07-30	United States
ORF1ab_3718_A	ORF1ab	3718	SRR15553145	11418	T	C	0,999986	2021-07-30	United States
ORF1ab_314_L	ORF1ab	314	SRR15553145	14408	C	T	0,999153	2021-07-30	United States
ORF1ab_662_S	ORF1ab	662	SRR15553145	15451	G	A	0,999385	2021-07-30	United States
ORF1ab_1000_L	ORF1ab	1000	SRR15553145	16466	C	T	0,999698	2021-07-30	United States
ORF1ab_1570_L	ORF1ab	1570	SRR15553145	18176	C	T	0,998372	2021-07-30	United States
ORF1ab_1898_F	ORF1ab	1898	SRR15553145	19160	C	T	0,999797	2021-07-30	United States
ORF1ab_2417_I	ORF1ab	2417	SRR15553145	20718	G	T	0,998644	2021-07-30	United States
S_19_R	S	19	SRR15553145	21618	C	G	1	2021-07-30	United States
S_30_H	S	30	SRR15553145	21650	A	C	0,0568033	2021-07-30	United States
S_142_D	S	142	SRR15553145	21987	G	A	0,713666	2021-07-30	United States
S_156_NA	S	156	SRR15553145	22028	G	-AGTTCA	0,999476	2021-07-30	United States
S_452_R	S	452	SRR15553145	22917	T	G	0,999625	2021-07-30	United States
S_478_K	S	478	SRR15553145	22995	C	A	0,999829	2021-07-30	United States
S_614_G	S	614	SRR15553145	23403	A	G	0,999751	2021-07-30	United States
S_681_R	S	681	SRR15553145	23604	C	G	0,999816	2021-07-30	United States
S_950_N	S	950	SRR15553145	24410	G	A	0,973272	2021-07-30	United States
ORF3a_26_L	ORF3a	26	SRR15553145	25469	C	T	0,999767	2021-07-30	United States
M_82_T	M	82	SRR15553145	26767	T	C	0,999845	2021-07-30	United States
ORF7a_82_A	ORF7a	82	SRR15553145	27638	T	C	1	2021-07-30	United States
ORF7a_116_F	ORF7a	116	SRR15553145	27739	C	T	1	2021-07-30	United States
ORF7a_120_I	ORF7a	120	SRR15553145	27752	C	T	0,999375	2021-07-30	United States
ORF8_118_NA	ORF8	118	SRR15553145	28247	A	-GATTTC	0,839797	2021-07-30	United States
ORF8_119_V	ORF8	119	SRR15553145	28249	A	T	0,985507	2021-07-30	United States
ORF8_120_L	ORF8	120	SRR15553145	28253	C	A	0,996653	2021-07-30	United States
N_63_G	N	63	SRR15553145	28461	A	G	0,967994	2021-07-30	United States
N_203_M	N	203	SRR15553145	28881	G	T	0,999357	2021-07-30	United States
N_377_Y	N	377	SRR15553145	29402	G	T	0,996947	2021-07-30	United States
ORF1ab_767_K	ORF1ab	767	SRR15553146	2564	G	A	0,999842	2021-07-31	United States
ORF1ab_1228_G	ORF1ab	1228	SRR15553146	3948	A	G	0,999929	2021-07-31	United States
ORF1ab_1306_S	ORF1ab	1306	SRR15553146	4181	G	T	0,999825	2021-07-31	United States
ORF1ab_2046_L	ORF1ab	2046	SRR15553146	6402	C	T	0,998729	2021-07-31	United States
ORF1ab_2287_S	ORF1ab	2287	SRR15553146	7124	C	T	1	2021-07-31	United States
ORF1ab_2930_L	ORF1ab	2930	SRR15553146	9053	G	T	0,999826	2021-07-31	United States
ORF1ab_3255_I	ORF1ab	3255	SRR15553146	10029	C	T	0,999594	2021-07-31	United States
ORF1ab_3646_A	ORF1ab	3646	SRR15553146	11201	A	G	0,999825	2021-07-31	United States
ORF1ab_3766_F	ORF1ab	3766	SRR15553146	11562	G	T	0,974046	2021-07-31	United States
ORF1ab_314_L	ORF1ab	314	SRR15553146	14408	C	T	0,999048	2021-07-31	United States
ORF1ab_662_S	ORF1ab	662	SRR15553146	15451	G	A	0,9994	2021-07-31	United States
ORF1ab_1000_L	ORF1ab	1000	SRR15553146	16466	C	T	0,999797	2021-07-31	United States
ORF1ab_1918_V	ORF1ab	1918	SRR15553146	19220	C	T	0,9995	2021-07-31	United States
S_19_R	S	19	SRR15553146	21618	C	G	1	2021-07-31	United States
S_30_H	S	30	SRR15553146	21650	A	C	0,0637288	2021-07-31	United States
S_142_D	S	142	SRR15553146	21987	G	A	0,650778	2021-07-31	United States
S_156_NA	S	156	SRR15553146	22028	G	-AGTTCA	0,999492	2021-07-31	United States
S_452_R	S	452	SRR15553146	22917	T	G	0,999807	2021-07-31	United States
S_478_K	S	478	SRR15553146	22995	C	A	1	2021-07-31	United States
S_614_G	S	614	SRR15553146	23403	A	G	0,999869	2021-07-31	United States
S_681_R	S	681	SRR15553146	23604	C	G	0,99976	2021-07-31	United States
S_950_N	S	950	SRR15553146	24410	G	A	0,982924	2021-07-31	United States
ORF3a_26_L	ORF3a	26	SRR15553146	25469	C	T	0,998912	2021-07-31	United States
ORF3a_239_Q	ORF3a	239	SRR15553146	26107	G	C	0,999688	2021-07-31	United States
M_30_I	M	30	SRR15553146	26611	C	T	0,985716	2021-07-31	United States
M_82_T	M	82	SRR15553146	26767	T	C	0,999895	2021-07-31	United States
ORF6_21_NA	ORF6	21	SRR15553146	27263	C	-TTTTAAAGTTTCCATTTGGAATCTTGA	0,072761	2021-07-31	United States
ORF7a_82_A	ORF7a	82	SRR15553146	27638	T	C	1	2021-07-31	United States
ORF7a_120_I	ORF7a	120	SRR15553146	27752	C	T	0,999315	2021-07-31	United States
ORF7b_40_I	ORF7b	40	SRR15553146	27874	C	T	0,999903	2021-07-31	United States
ORF8_118_NA	ORF8	118	SRR15553146	28247	A	-GATTTC	0,818933	2021-07-31	United States
ORF8_120_L	ORF8	120	SRR15553146	28253	C	A	0,982528	2021-07-31	United States
N_63_G	N	63	SRR15553146	28461	A	G	0,979034	2021-07-31	United States
N_203_M	N	203	SRR15553146	28881	G	T	1	2021-07-31	United States
N_215_C	N	215	SRR15553146	28916	G	T	0,999237	2021-07-31	United States
N_377_Y	N	377	SRR15553146	29402	G	T	0,99941	2021-07-31	United States
ORF1ab_166_G	ORF1ab	166	SRR15553147	761	A	G	0,999966	2021-07-31	United States
ORF1ab_1306_S	ORF1ab	1306	SRR15553147	4181	G	T	0,999603	2021-07-31	United States
ORF1ab_2046_L	ORF1ab	2046	SRR15553147	6402	C	T	0,998327	2021-07-31	United States
ORF1ab_2287_S	ORF1ab	2287	SRR15553147	7124	C	T	0,999818	2021-07-31	United States
ORF1ab_2855_V	ORF1ab	2855	SRR15553147	8829	C	T	0,999345	2021-07-31	United States
ORF1ab_2930_L	ORF1ab	2930	SRR15553147	9053	G	T	0,999805	2021-07-31	United States
ORF1ab_3255_I	ORF1ab	3255	SRR15553147	10029	C	T	0,999748	2021-07-31	United States
ORF1ab_3646_A	ORF1ab	3646	SRR15553147	11201	A	G	0,999601	2021-07-31	United States
ORF1ab_4164_I	ORF1ab	4164	SRR15553147	12756	C	T	0,999664	2021-07-31	United States
ORF1ab_314_L	ORF1ab	314	SRR15553147	14408	C	T	0,999489	2021-07-31	United States
ORF1ab_662_S	ORF1ab	662	SRR15553147	15451	G	A	0,999503	2021-07-31	United States
ORF1ab_1000_L	ORF1ab	1000	SRR15553147	16466	C	T	0,999707	2021-07-31	United States
ORF1ab_1847_S	ORF1ab	1847	SRR15553147	19006	G	T	0,999789	2021-07-31	United States
ORF1ab_1918_V	ORF1ab	1918	SRR15553147	19220	C	T	0,99959	2021-07-31	United States
S_19_R	S	19	SRR15553147	21618	C	G	0,999968	2021-07-31	United States
S_95_I	S	95	SRR15553147	21846	C	T	0,999715	2021-07-31	United States
S_142_D	S	142	SRR15553147	21987	G	A	0,422359	2021-07-31	United States
S_156_NA	S	156	SRR15553147	22028	G	-AGTTCA	0,998311	2021-07-31	United States
S_452_R	S	452	SRR15553147	22917	T	G	0,999272	2021-07-31	United States
S_478_K	S	478	SRR15553147	22995	C	A	0,999416	2021-07-31	United States
S_479_S	S	479	SRR15553147	22997	C	T	0,999435	2021-07-31	United States
S_614_G	S	614	SRR15553147	23403	A	G	0,99987	2021-07-31	United States
S_681_R	S	681	SRR15553147	23604	C	G	0,999617	2021-07-31	United States
S_809_S	S	809	SRR15553147	23987	C	T	0,998845	2021-07-31	United States
S_950_N	S	950	SRR15553147	24410	G	A	0,764482	2021-07-31	United States
ORF3a_26_L	ORF3a	26	SRR15553147	25469	C	T	0,999965	2021-07-31	United States
M_82_T	M	82	SRR15553147	26767	T	C	0,999857	2021-07-31	United States
ORF7a_82_A	ORF7a	82	SRR15553147	27638	T	C	0,99981	2021-07-31	United States
ORF7a_120_I	ORF7a	120	SRR15553147	27752	C	T	0,999623	2021-07-31	United States
ORF7b_40_I	ORF7b	40	SRR15553147	27874	C	T	0,99984	2021-07-31	United States
ORF8_118_NA	ORF8	118	SRR15553147	28247	A	-GATTTC	0,842887	2021-07-31	United States
ORF8_119_V	ORF8	119	SRR15553147	28249	A	T	0,983936	2021-07-31	United States
ORF8_120_L	ORF8	120	SRR15553147	28253	C	A	0,99332	2021-07-31	United States
N_63_G	N	63	SRR15553147	28461	A	G	0,82544	2021-07-31	United States
N_203_M	N	203	SRR15553147	28881	G	T	0,999602	2021-07-31	United States
N_215_C	N	215	SRR15553147	28916	G	T	0,999375	2021-07-31	United States
N_252_V	N	252	SRR15553147	29028	C	T	0,84765	2021-07-31	United States
N_377_Y	N	377	SRR15553147	29402	G	T	0,998798	2021-07-31	United States
ORF1ab_1306_S	ORF1ab	1306	SRR15553148	4181	G	T	0,999832	2021-07-31	United States
ORF1ab_1586_I	ORF1ab	1586	SRR15553148	5023	G	T	0,999669	2021-07-31	United States
ORF1ab_2046_L	ORF1ab	2046	SRR15553148	6402	C	T	0,998196	2021-07-31	United States
ORF1ab_2287_S	ORF1ab	2287	SRR15553148	7124	C	T	0,999902	2021-07-31	United States
ORF1ab_2368_V	ORF1ab	2368	SRR15553148	7367	A	G	0,0568708	2021-07-31	United States
ORF1ab_2554_V	ORF1ab	2554	SRR15553148	7926	C	T	0,999822	2021-07-31	United States
ORF1ab_2930_L	ORF1ab	2930	SRR15553148	9053	G	T	0,99979	2021-07-31	United States
ORF1ab_3255_I	ORF1ab	3255	SRR15553148	10029	C	T	0,999782	2021-07-31	United States
ORF1ab_3646_A	ORF1ab	3646	SRR15553148	11201	A	G	0,999665	2021-07-31	United States
ORF1ab_183_V	ORF1ab	183	SRR15553148	14014	T	G	0,99991	2021-07-31	United States
ORF1ab_314_L	ORF1ab	314	SRR15553148	14408	C	T	0,999143	2021-07-31	United States
ORF1ab_647_V	ORF1ab	647	SRR15553148	15407	C	T	0,999772	2021-07-31	United States
ORF1ab_662_S	ORF1ab	662	SRR15553148	15451	G	A	0,999394	2021-07-31	United States
ORF1ab_1000_L	ORF1ab	1000	SRR15553148	16466	C	T	0,999817	2021-07-31	United States
ORF1ab_1918_V	ORF1ab	1918	SRR15553148	19220	C	T	0,999569	2021-07-31	United States
S_19_R	S	19	SRR15553148	21618	C	G	0,999874	2021-07-31	United States
S_142_D	S	142	SRR15553148	21987	G	A	0,348421	2021-07-31	United States
S_156_NA	S	156	SRR15553148	22028	G	-AGTTCA	0,998538	2021-07-31	United States
S_452_R	S	452	SRR15553148	22917	T	G	0,999443	2021-07-31	United States
S_478_K	S	478	SRR15553148	22995	C	A	0,999657	2021-07-31	United States
S_614_G	S	614	SRR15553148	23403	A	G	0,9999	2021-07-31	United States
S_681_R	S	681	SRR15553148	23604	C	G	0,999691	2021-07-31	United States
S_950_N	S	950	SRR15553148	24410	G	A	0,806118	2021-07-31	United States
ORF3a_26_L	ORF3a	26	SRR15553148	25469	C	T	0,999662	2021-07-31	United States
M_82_T	M	82	SRR15553148	26767	T	C	0,999661	2021-07-31	United States
ORF7a_82_A	ORF7a	82	SRR15553148	27638	T	C	0,999786	2021-07-31	United States
ORF7a_120_I	ORF7a	120	SRR15553148	27752	C	T	0,999623	2021-07-31	United States
ORF7b_40_I	ORF7b	40	SRR15553148	27874	C	T	0,999652	2021-07-31	United States
ORF8_118_NA	ORF8	118	SRR15553148	28247	A	-GATTTC	0,831388	2021-07-31	United States
ORF8_119_V	ORF8	119	SRR15553148	28249	A	T	0,986711	2021-07-31	United States
ORF8_120_L	ORF8	120	SRR15553148	28253	C	A	0,993805	2021-07-31	United States
N_63_G	N	63	SRR15553148	28461	A	G	0,975741	2021-07-31	United States
N_203_M	N	203	SRR15553148	28881	G	T	0,999625	2021-07-31	United States
N_215_C	N	215	SRR15553148	28916	G	T	0,999388	2021-07-31	United States
N_377_Y	N	377	SRR15553148	29402	G	T	0,998568	2021-07-31	United States
ORF1ab_309_L	ORF1ab	309	SRR15553149	1191	C	T	0,99983	2021-07-31	United States
ORF1ab_455_K	ORF1ab	455	SRR15553149	1628	C	A	0,0522535	2021-07-31	United States
ORF1ab_538_A	ORF1ab	538	SRR15553149	1877	T	G	0,98419	2021-07-31	United States
ORF1ab_1640_L	ORF1ab	1640	SRR15553149	5184	C	T	1	2021-07-31	United States
ORF1ab_3209_V	ORF1ab	3209	SRR15553149	9891	C	T	1	2021-07-31	United States
ORF1ab_3718_A	ORF1ab	3718	SRR15553149	11418	T	C	0,999893	2021-07-31	United States
ORF1ab_314_L	ORF1ab	314	SRR15553149	14408	C	T	0,999336	2021-07-31	United States
ORF1ab_662_S	ORF1ab	662	SRR15553149	15451	G	A	0,998232	2021-07-31	United States
ORF1ab_1000_L	ORF1ab	1000	SRR15553149	16466	C	T	1	2021-07-31	United States
ORF1ab_1570_L	ORF1ab	1570	SRR15553149	18176	C	T	0,999425	2021-07-31	United States
ORF1ab_1898_F	ORF1ab	1898	SRR15553149	19160	C	T	1	2021-07-31	United States
ORF1ab_2417_I	ORF1ab	2417	SRR15553149	20718	G	T	0,999103	2021-07-31	United States
S_19_R	S	19	SRR15553149	21618	C	G	1	2021-07-31	United States
S_30_H	S	30	SRR15553149	21650	A	C	0,0547588	2021-07-31	United States
S_452_R	S	452	SRR15553149	22917	T	G	1	2021-07-31	United States
S_478_K	S	478	SRR15553149	22995	C	A	1	2021-07-31	United States
S_614_G	S	614	SRR15553149	23403	A	G	0,999915	2021-07-31	United States
S_681_R	S	681	SRR15553149	23604	C	G	0,999649	2021-07-31	United States
S_950_N	S	950	SRR15553149	24410	G	A	0,996093	2021-07-31	United States
ORF3a_26_L	ORF3a	26	SRR15553149	25469	C	T	0,998815	2021-07-31	United States
M_82_T	M	82	SRR15553149	26767	T	C	0,999781	2021-07-31	United States
ORF8_118_NA	ORF8	118	SRR15553149	28247	A	-GATTTC	0,817453	2021-07-31	United States
ORF8_119_V	ORF8	119	SRR15553149	28249	A	T	0,976608	2021-07-31	United States
ORF8_120_L	ORF8	120	SRR15553149	28253	C	A	0,996838	2021-07-31	United States
N_63_G	N	63	SRR15553149	28461	A	G	0,988716	2021-07-31	United States
N_203_M	N	203	SRR15553149	28881	G	T	1	2021-07-31	United States
N_377_Y	N	377	SRR15553149	29402	G	T	1	2021-07-31	United States
ORF1ab_1228_G	ORF1ab	1228	SRR15553152	3948	A	G	0,999942	2021-07-31	United States
ORF1ab_1306_S	ORF1ab	1306	SRR15553152	4181	G	T	0,999473	2021-07-31	United States
ORF1ab_2046_L	ORF1ab	2046	SRR15553152	6402	C	T	0,998667	2021-07-31	United States
ORF1ab_2287_S	ORF1ab	2287	SRR15553152	7124	C	T	1	2021-07-31	United States
ORF1ab_2930_L	ORF1ab	2930	SRR15553152	9053	G	T	0,999002	2021-07-31	United States
ORF1ab_3255_I	ORF1ab	3255	SRR15553152	10029	C	T	0,999628	2021-07-31	United States
ORF1ab_3646_A	ORF1ab	3646	SRR15553152	11201	A	G	0,999728	2021-07-31	United States
ORF1ab_3766_F	ORF1ab	3766	SRR15553152	11562	G	T	0,979034	2021-07-31	United States
ORF1ab_314_L	ORF1ab	314	SRR15553152	14408	C	T	0,999226	2021-07-31	United States
ORF1ab_662_S	ORF1ab	662	SRR15553152	15451	G	A	0,999268	2021-07-31	United States
ORF1ab_1000_L	ORF1ab	1000	SRR15553152	16466	C	T	0,999845	2021-07-31	United States
ORF1ab_1918_V	ORF1ab	1918	SRR15553152	19220	C	T	0,999809	2021-07-31	United States
S_19_R	S	19	SRR15553152	21618	C	G	1	2021-07-31	United States
S_30_H	S	30	SRR15553152	21650	A	C	0,0734234	2021-07-31	United States
S_108_NA	S	108	SRR15553152	21885	C	-TACTT	0,0682415	2021-07-31	United States
S_139_NA	S	139	SRR15553152	21979	A	+T	0,0810811	2021-07-31	United States
S_142_D	S	142	SRR15553152	21987	G	A	0,662921	2021-07-31	United States
S_156_NA	S	156	SRR15553152	22028	G	-AGTTCA	0,999492	2021-07-31	United States
S_452_R	S	452	SRR15553152	22917	T	G	0,99928	2021-07-31	United States
S_478_K	S	478	SRR15553152	22995	C	A	1	2021-07-31	United States
S_614_G	S	614	SRR15553152	23403	A	G	0,999806	2021-07-31	United States
S_681_R	S	681	SRR15553152	23604	C	G	0,999821	2021-07-31	United States
S_950_N	S	950	SRR15553152	24410	G	A	0,989162	2021-07-31	United States
ORF3a_26_L	ORF3a	26	SRR15553152	25469	C	T	0,999344	2021-07-31	United States
ORF3a_239_Q	ORF3a	239	SRR15553152	26107	G	C	0,999845	2021-07-31	United States
M_82_T	M	82	SRR15553152	26767	T	C	0,999731	2021-07-31	United States
ORF7a_82_A	ORF7a	82	SRR15553152	27638	T	C	1	2021-07-31	United States
ORF7a_120_I	ORF7a	120	SRR15553152	27752	C	T	1	2021-07-31	United States
ORF7b_40_I	ORF7b	40	SRR15553152	27874	C	T	0,99959	2021-07-31	United States
ORF8_118_NA	ORF8	118	SRR15553152	28247	A	-GATTTC	0,816698	2021-07-31	United States
ORF8_119_V	ORF8	119	SRR15553152	28249	A	T	0,941176	2021-07-31	United States
ORF8_120_L	ORF8	120	SRR15553152	28253	C	A	0,978979	2021-07-31	United States
N_63_G	N	63	SRR15553152	28461	A	G	0,98868	2021-07-31	United States
N_203_M	N	203	SRR15553152	28881	G	T	0,998925	2021-07-31	United States
N_215_C	N	215	SRR15553152	28916	G	T	0,999597	2021-07-31	United States
N_377_Y	N	377	SRR15553152	29402	G	T	0,998563	2021-07-31	United States
ORF1ab_309_L	ORF1ab	309	SRR15553153	1191	C	T	0,99955	2021-07-31	United States
ORF1ab_1640_L	ORF1ab	1640	SRR15553153	5184	C	T	0,999179	2021-07-31	United States
ORF1ab_1874_I	ORF1ab	1874	SRR15553153	5886	C	T	0,999806	2021-07-31	United States
ORF1ab_3209_V	ORF1ab	3209	SRR15553153	9891	C	T	0,999598	2021-07-31	United States
ORF1ab_3718_A	ORF1ab	3718	SRR15553153	11418	T	C	0,999962	2021-07-31	United States
ORF1ab_314_L	ORF1ab	314	SRR15553153	14408	C	T	0,999152	2021-07-31	United States
ORF1ab_662_S	ORF1ab	662	SRR15553153	15451	G	A	0,997776	2021-07-31	United States
ORF1ab_1000_L	ORF1ab	1000	SRR15553153	16466	C	T	0,999956	2021-07-31	United States
ORF1ab_1570_L	ORF1ab	1570	SRR15553153	18176	C	T	0,99978	2021-07-31	United States
ORF1ab_1898_F	ORF1ab	1898	SRR15553153	19160	C	T	0,999481	2021-07-31	United States
S_19_R	S	19	SRR15553153	21618	C	G	1	2021-07-31	United States
S_142_D	S	142	SRR15553153	21987	G	A	0,642487	2021-07-31	United States
S_156_NA	S	156	SRR15553153	22028	G	-AGTTCA	0,999207	2021-07-31	United States
S_452_R	S	452	SRR15553153	22917	T	G	0,999806	2021-07-31	United States
S_478_K	S	478	SRR15553153	22995	C	A	0,999234	2021-07-31	United States
S_614_G	S	614	SRR15553153	23403	A	G	0,999772	2021-07-31	United States
S_681_R	S	681	SRR15553153	23604	C	G	0,999709	2021-07-31	United States
S_950_N	S	950	SRR15553153	24410	G	A	0,980044	2021-07-31	United States
ORF3a_26_L	ORF3a	26	SRR15553153	25469	C	T	0,999805	2021-07-31	United States
M_82_T	M	82	SRR15553153	26767	T	C	0,999735	2021-07-31	United States
ORF7a_82_A	ORF7a	82	SRR15553153	27638	T	C	1	2021-07-31	United States
ORF7a_116_F	ORF7a	116	SRR15553153	27739	C	T	1	2021-07-31	United States
ORF7a_120_I	ORF7a	120	SRR15553153	27752	C	T	1	2021-07-31	United States
ORF8_118_NA	ORF8	118	SRR15553153	28247	A	-GATTTC	0,821397	2021-07-31	United States
ORF8_119_V	ORF8	119	SRR15553153	28249	A	T	0,978571	2021-07-31	United States
ORF8_120_L	ORF8	120	SRR15553153	28253	C	A	0,993368	2021-07-31	United States
N_63_G	N	63	SRR15553153	28461	A	G	0,980788	2021-07-31	United States
N_203_M	N	203	SRR15553153	28881	G	T	0,999133	2021-07-31	United States
N_377_Y	N	377	SRR15553153	29402	G	T	0,997465	2021-07-31	United States
ORF1ab_261_N	ORF1ab	261	SRR15553154	1048	G	T	0,999548	2021-07-31	United States
ORF1ab_1306_S	ORF1ab	1306	SRR15553154	4181	G	T	0,999871	2021-07-31	United States
ORF1ab_2046_L	ORF1ab	2046	SRR15553154	6402	C	T	0,998019	2021-07-31	United States
ORF1ab_2287_S	ORF1ab	2287	SRR15553154	7124	C	T	0,998536	2021-07-31	United States
ORF1ab_2930_L	ORF1ab	2930	SRR15553154	9053	G	T	0,999749	2021-07-31	United States
ORF1ab_3255_I	ORF1ab	3255	SRR15553154	10029	C	T	0,999823	2021-07-31	United States
ORF1ab_3646_A	ORF1ab	3646	SRR15553154	11201	A	G	0,999787	2021-07-31	United States
ORF1ab_3733_I	ORF1ab	3733	SRR15553154	11464	G	A	0,999568	2021-07-31	United States
ORF1ab_314_L	ORF1ab	314	SRR15553154	14408	C	T	0,999723	2021-07-31	United States
ORF1ab_662_S	ORF1ab	662	SRR15553154	15451	G	A	0,994465	2021-07-31	United States
ORF1ab_1000_L	ORF1ab	1000	SRR15553154	16466	C	T	1	2021-07-31	United States
ORF1ab_1918_V	ORF1ab	1918	SRR15553154	19220	C	T	0,997232	2021-07-31	United States
S_19_R	S	19	SRR15553154	21618	C	G	1	2021-07-31	United States
S_30_H	S	30	SRR15553154	21650	A	C	0,103365	2021-07-31	United States
S_156_NA	S	156	SRR15553154	22028	G	-AGTTCA	0,998847	2021-07-31	United States
S_452_R	S	452	SRR15553154	22917	T	G	1	2021-07-31	United States
S_478_K	S	478	SRR15553154	22995	C	A	0,999047	2021-07-31	United States
S_614_G	S	614	SRR15553154	23403	A	G	0,99963	2021-07-31	United States
S_681_R	S	681	SRR15553154	23604	C	G	0,999471	2021-07-31	United States
S_950_N	S	950	SRR15553154	24410	G	A	0,995139	2021-07-31	United States
ORF3a_26_L	ORF3a	26	SRR15553154	25469	C	T	0,999852	2021-07-31	United States
M_82_T	M	82	SRR15553154	26767	T	C	0,999731	2021-07-31	United States
ORF7a_45_L	ORF7a	45	SRR15553154	27527	C	T	0,781818	2021-07-31	United States
ORF7a_82_A	ORF7a	82	SRR15553154	27638	T	C	1	2021-07-31	United States
ORF7a_120_I	ORF7a	120	SRR15553154	27752	C	T	1	2021-07-31	United States
ORF7b_40_I	ORF7b	40	SRR15553154	27874	C	T	0,999761	2021-07-31	United States
ORF8_118_NA	ORF8	118	SRR15553154	28247	A	-GATTTC	0,831544	2021-07-31	United States
ORF8_119_V	ORF8	119	SRR15553154	28249	A	T	0,970501	2021-07-31	United States
ORF8_120_L	ORF8	120	SRR15553154	28253	C	A	0,991972	2021-07-31	United States
N_63_G	N	63	SRR15553154	28461	A	G	0,974421	2021-07-31	United States
N_203_M	N	203	SRR15553154	28881	G	T	1	2021-07-31	United States
N_215_C	N	215	SRR15553154	28916	G	T	1	2021-07-31	United States
N_377_Y	N	377	SRR15553154	29402	G	T	1	2021-07-31	United States
ORF1ab_1306_S	ORF1ab	1306	SRR15553155	4181	G	T	0,999718	2021-07-30	United States
ORF1ab_1469_F	ORF1ab	1469	SRR15553155	4670	C	T	0,983941	2021-07-30	United States
ORF1ab_1622_S	ORF1ab	1622	SRR15553155	5129	C	T	0,110827	2021-07-30	United States
ORF1ab_2046_L	ORF1ab	2046	SRR15553155	6402	C	T	0,998565	2021-07-30	United States
ORF1ab_2287_S	ORF1ab	2287	SRR15553155	7124	C	T	0,999868	2021-07-30	United States
ORF1ab_2855_V	ORF1ab	2855	SRR15553155	8829	C	T	0,999451	2021-07-30	United States
ORF1ab_2930_L	ORF1ab	2930	SRR15553155	9053	G	T	0,999899	2021-07-30	United States
ORF1ab_3255_I	ORF1ab	3255	SRR15553155	10029	C	T	0,999701	2021-07-30	United States
ORF1ab_3257_NA	ORF1ab	3257	SRR15553155	10034	A	-TCAC	0,0554597	2021-07-30	United States
ORF1ab_3646_A	ORF1ab	3646	SRR15553155	11201	A	G	0,999579	2021-07-30	United States
ORF1ab_314_L	ORF1ab	314	SRR15553155	14408	C	T	0,999345	2021-07-30	United States
ORF1ab_662_S	ORF1ab	662	SRR15553155	15451	G	A	0,999452	2021-07-30	United States
ORF1ab_1000_L	ORF1ab	1000	SRR15553155	16466	C	T	0,999743	2021-07-30	United States
ORF1ab_1847_S	ORF1ab	1847	SRR15553155	19006	G	T	0,999837	2021-07-30	United States
ORF1ab_1918_V	ORF1ab	1918	SRR15553155	19220	C	T	0,999431	2021-07-30	United States
ORF1ab_2333_G	ORF1ab	2333	SRR15553155	20465	A	G	0,0694838	2021-07-30	United States
S_19_R	S	19	SRR15553155	21618	C	G	0,999941	2021-07-30	United States
S_95_I	S	95	SRR15553155	21846	C	T	1	2021-07-30	United States
S_142_D	S	142	SRR15553155	21987	G	A	0,280075	2021-07-30	United States
S_156_NA	S	156	SRR15553155	22028	G	-AGTTCA	0,998375	2021-07-30	United States
S_452_R	S	452	SRR15553155	22917	T	G	0,999698	2021-07-30	United States
S_478_K	S	478	SRR15553155	22995	C	A	0,99935	2021-07-30	United States
S_614_G	S	614	SRR15553155	23403	A	G	0,999852	2021-07-30	United States
S_675_H	S	675	SRR15553155	23587	G	C	0,999704	2021-07-30	United States
S_681_R	S	681	SRR15553155	23604	C	G	0,999552	2021-07-30	United States
S_950_N	S	950	SRR15553155	24410	G	A	0,793498	2021-07-30	United States
S_1251_V	S	1251	SRR15553155	25314	G	T	0,0720397	2021-07-30	United States
S_1252_C	S	1252	SRR15553155	25317	C	G	0,0684989	2021-07-30	United States
ORF3a_26_L	ORF3a	26	SRR15553155	25469	C	T	0,999805	2021-07-30	United States
M_82_T	M	82	SRR15553155	26767	T	C	0,999764	2021-07-30	United States
ORF7a_82_A	ORF7a	82	SRR15553155	27638	T	C	0,999415	2021-07-30	United States
ORF7a_120_I	ORF7a	120	SRR15553155	27752	C	T	0,999846	2021-07-30	United States
ORF7b_40_I	ORF7b	40	SRR15553155	27874	C	T	0,999932	2021-07-30	United States
ORF8_118_NA	ORF8	118	SRR15553155	28247	A	-GATTTC	0,839774	2021-07-30	United States
ORF8_119_V	ORF8	119	SRR15553155	28249	A	T	0,990196	2021-07-30	United States
ORF8_120_L	ORF8	120	SRR15553155	28253	C	A	0,982966	2021-07-30	United States
N_63_G	N	63	SRR15553155	28461	A	G	0,929022	2021-07-30	United States
N_203_M	N	203	SRR15553155	28881	G	T	0,999407	2021-07-30	United States
N_215_C	N	215	SRR15553155	28916	G	T	0,999335	2021-07-30	United States
N_236_V	N	236	SRR15553155	28980	G	T	0,156183	2021-07-30	United States
N_377_Y	N	377	SRR15553155	29402	G	T	0,998568	2021-07-30	United States
ORF1ab_1640_L	ORF1ab	1640	SRR15553159	5184	C	T	1	2021-07-30	United States
ORF1ab_3209_V	ORF1ab	3209	SRR15553159	9891	C	T	0,998407	2021-07-30	United States
ORF1ab_3718_A	ORF1ab	3718	SRR15553159	11418	T	C	1	2021-07-30	United States
ORF1ab_3750_I	ORF1ab	3750	SRR15553159	11514	C	T	1	2021-07-30	United States
ORF1ab_314_L	ORF1ab	314	SRR15553159	14408	C	T	1	2021-07-30	United States
ORF1ab_662_S	ORF1ab	662	SRR15553159	15451	G	A	0,999339	2021-07-30	United States
ORF1ab_980_G	ORF1ab	980	SRR15553159	16406	T	G	0,106785	2021-07-30	United States
ORF1ab_1000_L	ORF1ab	1000	SRR15553159	16466	C	T	0,999252	2021-07-30	United States
ORF1ab_1274_I	ORF1ab	1274	SRR15553159	17288	C	T	1	2021-07-30	United States
ORF1ab_2333_G	ORF1ab	2333	SRR15553159	20465	A	G	0,0688776	2021-07-30	United States
S_19_R	S	19	SRR15553159	21618	C	G	1	2021-07-30	United States
S_142_D	S	142	SRR15553159	21987	G	A	0,266055	2021-07-30	United States
S_156_NA	S	156	SRR15553159	22028	G	-AGTTCA	0,997372	2021-07-30	United States
S_222_V	S	222	SRR15553159	22227	C	T	1	2021-07-30	United States
S_452_R	S	452	SRR15553159	22917	T	G	0,997487	2021-07-30	United States
S_478_K	S	478	SRR15553159	22995	C	A	1	2021-07-30	United States
S_614_G	S	614	SRR15553159	23403	A	G	0,9998	2021-07-30	United States
S_681_R	S	681	SRR15553159	23604	C	G	0,997171	2021-07-30	United States
S_950_N	S	950	SRR15553159	24410	G	A	0,824447	2021-07-30	United States
S_1251_V	S	1251	SRR15553159	25314	G	T	0,0513889	2021-07-30	United States
ORF3a_26_L	ORF3a	26	SRR15553159	25469	C	T	1	2021-07-30	United States
M_82_T	M	82	SRR15553159	26767	T	C	0,99977	2021-07-30	United States
ORF7a_82_A	ORF7a	82	SRR15553159	27638	T	C	1	2021-07-30	United States
ORF7a_120_I	ORF7a	120	SRR15553159	27752	C	T	1	2021-07-30	United States
ORF8_118_NA	ORF8	118	SRR15553159	28247	A	-GATTTC	0,825509	2021-07-30	United States
N_63_G	N	63	SRR15553159	28461	A	G	0,984163	2021-07-30	United States
N_203_M	N	203	SRR15553159	28881	G	T	0,999309	2021-07-30	United States
N_253_D	N	253	SRR15553159	29032	G	T	0,0765379	2021-07-30	United States
N_254_S	N	254	SRR15553159	29033	G	T	0,115774	2021-07-30	United States
N_254_V	N	254	SRR15553159	29034	C	T	0,0543872	2021-07-30	United States
N_377_Y	N	377	SRR15553159	29402	G	T	1	2021-07-30	United States
ORF1ab_549_F	ORF1ab	549	SRR15553162	1911	C	T	0,999811	2021-07-29	United States
ORF1ab_1306_S	ORF1ab	1306	SRR15553162	4181	G	T	0,999898	2021-07-29	United States
ORF1ab_2046_L	ORF1ab	2046	SRR15553162	6402	C	T	0,998012	2021-07-29	United States
ORF1ab_2287_S	ORF1ab	2287	SRR15553162	7124	C	T	1	2021-07-29	United States
ORF1ab_2554_V	ORF1ab	2554	SRR15553162	7926	C	T	0,999661	2021-07-29	United States
ORF1ab_2613_F	ORF1ab	2613	SRR15553162	8102	G	T	0,114858	2021-07-29	United States
ORF1ab_2930_L	ORF1ab	2930	SRR15553162	9053	G	T	0,999756	2021-07-29	United States
ORF1ab_2991_K	ORF1ab	2991	SRR15553162	9237	G	A	0,999951	2021-07-29	United States
ORF1ab_3255_I	ORF1ab	3255	SRR15553162	10029	C	T	0,999679	2021-07-29	United States
ORF1ab_3593_F	ORF1ab	3593	SRR15553162	11042	G	T	0,998126	2021-07-29	United States
ORF1ab_3646_A	ORF1ab	3646	SRR15553162	11201	A	G	0,999737	2021-07-29	United States
ORF1ab_3736_F	ORF1ab	3736	SRR15553162	11471	C	T	0,997885	2021-07-29	United States
ORF1ab_183_V	ORF1ab	183	SRR15553162	14014	T	G	0,999898	2021-07-29	United States
ORF1ab_314_L	ORF1ab	314	SRR15553162	14408	C	T	0,999769	2021-07-29	United States
ORF1ab_662_S	ORF1ab	662	SRR15553162	15451	G	A	0,995897	2021-07-29	United States
ORF1ab_1000_L	ORF1ab	1000	SRR15553162	16466	C	T	0,999827	2021-07-29	United States
ORF1ab_1918_V	ORF1ab	1918	SRR15553162	19220	C	T	0,999787	2021-07-29	United States
S_19_R	S	19	SRR15553162	21618	C	G	0,999799	2021-07-29	United States
S_30_H	S	30	SRR15553162	21650	A	C	0,0810954	2021-07-29	United States
S_142_D	S	142	SRR15553162	21987	G	A	0,710372	2021-07-29	United States
S_156_NA	S	156	SRR15553162	22028	G	-AGTTCA	0,998818	2021-07-29	United States
S_287_V	S	287	SRR15553162	22422	A	T	0,0541667	2021-07-29	United States
S_446_V	S	446	SRR15553162	22899	G	T	0,0659477	2021-07-29	United States
S_452_R	S	452	SRR15553162	22917	T	G	0,999808	2021-07-29	United States
S_478_K	S	478	SRR15553162	22995	C	A	0,99908	2021-07-29	United States
S_614_G	S	614	SRR15553162	23403	A	G	0,999865	2021-07-29	United States
S_681_R	S	681	SRR15553162	23604	C	G	0,998753	2021-07-29	United States
S_950_N	S	950	SRR15553162	24410	G	A	0,957409	2021-07-29	United States
ORF3a_9_I	ORF3a	9	SRR15553162	25418	C	T	0,0560325	2021-07-29	United States
ORF3a_26_L	ORF3a	26	SRR15553162	25469	C	T	0,999798	2021-07-29	United States
M_82_T	M	82	SRR15553162	26767	T	C	0,999893	2021-07-29	United States
ORF7a_82_A	ORF7a	82	SRR15553162	27638	T	C	1	2021-07-29	United States
ORF7a_120_I	ORF7a	120	SRR15553162	27752	C	T	0,997731	2021-07-29	United States
ORF7b_40_I	ORF7b	40	SRR15553162	27874	C	T	0,999911	2021-07-29	United States
ORF8_51_V	ORF8	51	SRR15553162	28045	C	T	0,0555441	2021-07-29	United States
ORF8_118_NA	ORF8	118	SRR15553162	28247	A	-GATTTC	0,84345	2021-07-29	United States
ORF8_119_V	ORF8	119	SRR15553162	28249	A	T	0,963415	2021-07-29	United States
ORF8_120_L	ORF8	120	SRR15553162	28253	C	A	0,991091	2021-07-29	United States
N_63_G	N	63	SRR15553162	28461	A	G	0,968674	2021-07-29	United States
N_203_M	N	203	SRR15553162	28881	G	T	0,999776	2021-07-29	United States
N_215_C	N	215	SRR15553162	28916	G	T	0,99953	2021-07-29	United States
N_377_Y	N	377	SRR15553162	29402	G	T	0,998613	2021-07-29	United States
ORF1ab_16_F	ORF1ab	16	SRR15553165	311	C	T	0,999499	2021-07-29	United States
ORF1ab_309_L	ORF1ab	309	SRR15553165	1191	C	T	0,999918	2021-07-29	United States
ORF1ab_347_K	ORF1ab	347	SRR15553165	1304	G	A	0,999908	2021-07-29	United States
ORF1ab_1640_L	ORF1ab	1640	SRR15553165	5184	C	T	0,999341	2021-07-29	United States
ORF1ab_3209_V	ORF1ab	3209	SRR15553165	9891	C	T	0,999759	2021-07-29	United States
ORF1ab_3718_A	ORF1ab	3718	SRR15553165	11418	T	C	0,999894	2021-07-29	United States
ORF1ab_314_L	ORF1ab	314	SRR15553165	14408	C	T	0,998912	2021-07-29	United States
ORF1ab_662_S	ORF1ab	662	SRR15553165	15451	G	A	0,999183	2021-07-29	United States
ORF1ab_1000_L	ORF1ab	1000	SRR15553165	16466	C	T	0,999601	2021-07-29	United States
ORF1ab_1570_L	ORF1ab	1570	SRR15553165	18176	C	T	0,999525	2021-07-29	United States
S_19_R	S	19	SRR15553165	21618	C	G	0,99985	2021-07-29	United States
S_142_D	S	142	SRR15553165	21987	G	A	0,269289	2021-07-29	United States
S_156_NA	S	156	SRR15553165	22028	G	-AGTTCA	0,997304	2021-07-29	United States
S_452_R	S	452	SRR15553165	22917	T	G	0,999692	2021-07-29	United States
S_478_K	S	478	SRR15553165	22995	C	A	0,999731	2021-07-29	United States
S_614_G	S	614	SRR15553165	23403	A	G	0,999834	2021-07-29	United States
S_681_R	S	681	SRR15553165	23604	C	G	0,999926	2021-07-29	United States
S_950_N	S	950	SRR15553165	24410	G	A	0,553858	2021-07-29	United States
ORF3a_26_L	ORF3a	26	SRR15553165	25469	C	T	0,999872	2021-07-29	United States
M_82_T	M	82	SRR15553165	26767	T	C	0,999953	2021-07-29	United States
ORF7a_82_A	ORF7a	82	SRR15553165	27638	T	C	0,999789	2021-07-29	United States
ORF7a_116_F	ORF7a	116	SRR15553165	27739	C	T	0,999918	2021-07-29	United States
ORF7a_120_I	ORF7a	120	SRR15553165	27752	C	T	0,999725	2021-07-29	United States
ORF8_118_NA	ORF8	118	SRR15553165	28247	A	-GATTTC	0,855928	2021-07-29	United States
ORF8_119_V	ORF8	119	SRR15553165	28249	A	T	0,980952	2021-07-29	United States
ORF8_120_L	ORF8	120	SRR15553165	28253	C	A	0,993414	2021-07-29	United States
N_1_L	N	1	SRR15553165	28274	A	C	0,0506849	2021-07-29	United States
N_63_G	N	63	SRR15553165	28461	A	G	0,833811	2021-07-29	United States
N_203_M	N	203	SRR15553165	28881	G	T	0,999771	2021-07-29	United States
N_377_Y	N	377	SRR15553165	29402	G	T	0,998832	2021-07-29	United States
ORF1ab_261_N	ORF1ab	261	SRR15553167	1048	G	T	0,866057	2021-07-29	United States
ORF1ab_1306_S	ORF1ab	1306	SRR15553167	4181	G	T	0,999897	2021-07-29	United States
ORF1ab_2046_L	ORF1ab	2046	SRR15553167	6402	C	T	0,998424	2021-07-29	United States
ORF1ab_2287_S	ORF1ab	2287	SRR15553167	7124	C	T	0,999821	2021-07-29	United States
ORF1ab_2930_L	ORF1ab	2930	SRR15553167	9053	G	T	0,9996	2021-07-29	United States
ORF1ab_3255_I	ORF1ab	3255	SRR15553167	10029	C	T	0,999958	2021-07-29	United States
ORF1ab_3336_I	ORF1ab	3336	SRR15553167	10271	G	A	0,122583	2021-07-29	United States
ORF1ab_3646_A	ORF1ab	3646	SRR15553167	11201	A	G	0,99968	2021-07-29	United States
ORF1ab_314_L	ORF1ab	314	SRR15553167	14408	C	T	0,999266	2021-07-29	United States
ORF1ab_662_S	ORF1ab	662	SRR15553167	15451	G	A	0,998885	2021-07-29	United States
ORF1ab_1000_L	ORF1ab	1000	SRR15553167	16466	C	T	0,999875	2021-07-29	United States
ORF1ab_1397_I	ORF1ab	1397	SRR15553167	17658	G	T	0,857881	2021-07-29	United States
ORF1ab_1918_V	ORF1ab	1918	SRR15553167	19220	C	T	0,999483	2021-07-29	United States
ORF1ab_2667_I	ORF1ab	2667	SRR15553167	21468	G	T	0,90638	2021-07-29	United States
S_19_R	S	19	SRR15553167	21618	C	G	0,999546	2021-07-29	United States
S_30_H	S	30	SRR15553167	21650	A	C	0,0755292	2021-07-29	United States
S_95_I	S	95	SRR15553167	21846	C	T	0,0954064	2021-07-29	United States
S_142_D	S	142	SRR15553167	21987	G	A	0,483146	2021-07-29	United States
S_156_NA	S	156	SRR15553167	22028	G	-AGTTCA	0,999286	2021-07-29	United States
S_452_R	S	452	SRR15553167	22917	T	G	0,999396	2021-07-29	United States
S_478_K	S	478	SRR15553167	22995	C	A	0,99966	2021-07-29	United States
S_614_G	S	614	SRR15553167	23403	A	G	0,999879	2021-07-29	United States
S_681_R	S	681	SRR15553167	23604	C	G	0,999804	2021-07-29	United States
S_950_N	S	950	SRR15553167	24410	G	A	0,940909	2021-07-29	United States
ORF3a_26_L	ORF3a	26	SRR15553167	25469	C	T	0,999189	2021-07-29	United States
ORF3a_238_Y	ORF3a	238	SRR15553167	26104	G	T	0,901427	2021-07-29	United States
M_82_T	M	82	SRR15553167	26767	T	C	0,999886	2021-07-29	United States
ORF6_46_V	ORF6	46	SRR15553167	27338	A	T	0,138969	2021-07-29	United States
ORF7a_82_A	ORF7a	82	SRR15553167	27638	T	C	0,999102	2021-07-29	United States
ORF7a_106_V	ORF7a	106	SRR15553167	27710	C	T	0,104116	2021-07-29	United States
ORF7a_120_I	ORF7a	120	SRR15553167	27752	C	T	0,997963	2021-07-29	United States
ORF7b_40_I	ORF7b	40	SRR15553167	27874	C	T	0,999394	2021-07-29	United States
ORF8_118_NA	ORF8	118	SRR15553167	28247	A	-GATTTC	0,840474	2021-07-29	United States
ORF8_119_V	ORF8	119	SRR15553167	28249	A	T	1	2021-07-29	United States
ORF8_120_L	ORF8	120	SRR15553167	28253	C	A	0,996161	2021-07-29	United States
N_63_G	N	63	SRR15553167	28461	A	G	0,963377	2021-07-29	United States
N_203_M	N	203	SRR15553167	28881	G	T	0,999696	2021-07-29	United States
N_215_C	N	215	SRR15553167	28916	G	T	0,999076	2021-07-29	United States
N_377_Y	N	377	SRR15553167	29402	G	T	0,992537	2021-07-29	United States
ORF1ab_1640_L	ORF1ab	1640	SRR15553168	5184	C	T	0,999286	2021-07-29	United States
ORF1ab_3209_V	ORF1ab	3209	SRR15553168	9891	C	T	0,999464	2021-07-29	United States
ORF1ab_3718_A	ORF1ab	3718	SRR15553168	11418	T	C	0,999789	2021-07-29	United States
ORF1ab_3750_I	ORF1ab	3750	SRR15553168	11514	C	T	0,999034	2021-07-29	United States
ORF1ab_314_L	ORF1ab	314	SRR15553168	14408	C	T	0,999134	2021-07-29	United States
ORF1ab_662_S	ORF1ab	662	SRR15553168	15451	G	A	0,999382	2021-07-29	United States
ORF1ab_1000_L	ORF1ab	1000	SRR15553168	16466	C	T	0,999774	2021-07-29	United States
S_19_R	S	19	SRR15553168	21618	C	G	0,999923	2021-07-29	United States
S_142_D	S	142	SRR15553168	21987	G	A	0,364968	2021-07-29	United States
S_156_NA	S	156	SRR15553168	22028	G	-AGTTCA	0,998031	2021-07-29	United States
S_222_V	S	222	SRR15553168	22227	C	T	0,99965	2021-07-29	United States
S_452_R	S	452	SRR15553168	22917	T	G	0,999406	2021-07-29	United States
S_478_K	S	478	SRR15553168	22995	C	A	0,999555	2021-07-29	United States
S_614_G	S	614	SRR15553168	23403	A	G	0,999886	2021-07-29	United States
S_681_R	S	681	SRR15553168	23604	C	G	0,999904	2021-07-29	United States
S_950_N	S	950	SRR15553168	24410	G	A	0,575067	2021-07-29	United States
ORF3a_26_L	ORF3a	26	SRR15553168	25469	C	T	0,99982	2021-07-29	United States
ORF3a_224_C	ORF3a	224	SRR15553168	26062	G	T	0,998218	2021-07-29	United States
M_82_T	M	82	SRR15553168	26767	T	C	0,999702	2021-07-29	United States
M_197_N	M	197	SRR15553168	27112	G	A	0,999358	2021-07-29	United States
ORF7a_82_A	ORF7a	82	SRR15553168	27638	T	C	0,999692	2021-07-29	United States
ORF7a_120_I	ORF7a	120	SRR15553168	27752	C	T	0,999488	2021-07-29	United States
ORF8_118_NA	ORF8	118	SRR15553168	28247	A	-GATTTC	0,870019	2021-07-29	United States
ORF8_119_V	ORF8	119	SRR15553168	28249	A	T	0,995283	2021-07-29	United States
ORF8_120_L	ORF8	120	SRR15553168	28253	C	A	0,983311	2021-07-29	United States
N_63_G	N	63	SRR15553168	28461	A	G	0,684774	2021-07-29	United States
N_203_M	N	203	SRR15553168	28881	G	T	0,999428	2021-07-29	United States
N_282_I	N	282	SRR15553168	29118	C	T	0,122223	2021-07-29	United States
N_377_Y	N	377	SRR15553168	29402	G	T	0,999302	2021-07-29	United States
ORF1ab_322_R	ORF1ab	322	SRR15553170	1230	A	G	0,999671	2021-07-29	United States
ORF1ab_1220_H	ORF1ab	1220	SRR15553170	3924	C	A	0,999305	2021-07-29	United States
ORF1ab_1640_L	ORF1ab	1640	SRR15553170	5184	C	T	0,999186	2021-07-29	United States
ORF1ab_3209_V	ORF1ab	3209	SRR15553170	9891	C	T	0,999657	2021-07-29	United States
ORF1ab_3718_A	ORF1ab	3718	SRR15553170	11418	T	C	0,999866	2021-07-29	United States
ORF1ab_3750_I	ORF1ab	3750	SRR15553170	11514	C	T	0,998938	2021-07-29	United States
ORF1ab_314_L	ORF1ab	314	SRR15553170	14408	C	T	0,999351	2021-07-29	United States
ORF1ab_662_S	ORF1ab	662	SRR15553170	15451	G	A	0,999433	2021-07-29	United States
ORF1ab_1000_L	ORF1ab	1000	SRR15553170	16466	C	T	0,999792	2021-07-29	United States
S_19_R	S	19	SRR15553170	21618	C	G	0,999933	2021-07-29	United States
S_142_D	S	142	SRR15553170	21987	G	A	0,329694	2021-07-29	United States
S_156_NA	S	156	SRR15553170	22028	G	-AGTTCA	0,998855	2021-07-29	United States
S_222_V	S	222	SRR15553170	22227	C	T	0,999683	2021-07-29	United States
S_452_R	S	452	SRR15553170	22917	T	G	0,99941	2021-07-29	United States
S_478_K	S	478	SRR15553170	22995	C	A	0,999873	2021-07-29	United States
S_614_G	S	614	SRR15553170	23403	A	G	0,999806	2021-07-29	United States
S_681_R	S	681	SRR15553170	23604	C	G	0,999902	2021-07-29	United States
S_871_V	S	871	SRR15553170	24174	C	T	0,999962	2021-07-29	United States
S_950_N	S	950	SRR15553170	24410	G	A	0,324019	2021-07-29	United States
ORF3a_26_L	ORF3a	26	SRR15553170	25469	C	T	0,999686	2021-07-29	United States
ORF3a_224_C	ORF3a	224	SRR15553170	26062	G	T	0,998146	2021-07-29	United States
M_82_T	M	82	SRR15553170	26767	T	C	0,999744	2021-07-29	United States
M_197_N	M	197	SRR15553170	27112	G	A	0,99924	2021-07-29	United States
ORF7a_82_A	ORF7a	82	SRR15553170	27638	T	C	0,999782	2021-07-29	United States
ORF7a_120_I	ORF7a	120	SRR15553170	27752	C	T	0,999446	2021-07-29	United States
ORF8_118_NA	ORF8	118	SRR15553170	28247	A	-GATTTC	0,844901	2021-07-29	United States
ORF8_119_V	ORF8	119	SRR15553170	28249	A	T	0,983696	2021-07-29	United States
ORF8_120_L	ORF8	120	SRR15553170	28253	C	A	0,987742	2021-07-29	United States
N_1_L	N	1	SRR15553170	28274	A	C	0,0558104	2021-07-29	United States
N_63_G	N	63	SRR15553170	28461	A	G	0,690438	2021-07-29	United States
N_203_M	N	203	SRR15553170	28881	G	T	0,999735	2021-07-29	United States
N_377_Y	N	377	SRR15553170	29402	G	T	0,998952	2021-07-29	United States
ORF1ab_519_S	ORF1ab	519	SRR15553171	1820	G	A	0,999234	2021-07-29	United States
ORF1ab_1306_S	ORF1ab	1306	SRR15553171	4181	G	T	0,999719	2021-07-29	United States
ORF1ab_2046_L	ORF1ab	2046	SRR15553171	6402	C	T	0,992855	2021-07-29	United States
ORF1ab_2287_S	ORF1ab	2287	SRR15553171	7124	C	T	0,999578	2021-07-29	United States
ORF1ab_2930_L	ORF1ab	2930	SRR15553171	9053	G	T	1	2021-07-29	United States
ORF1ab_3255_I	ORF1ab	3255	SRR15553171	10029	C	T	0,999684	2021-07-29	United States
ORF1ab_3646_A	ORF1ab	3646	SRR15553171	11201	A	G	0,999769	2021-07-29	United States
ORF1ab_314_L	ORF1ab	314	SRR15553171	14408	C	T	0,999152	2021-07-29	United States
ORF1ab_662_S	ORF1ab	662	SRR15553171	15451	G	A	0,99947	2021-07-29	United States
ORF1ab_974_T	ORF1ab	974	SRR15553171	16388	A	C	0,0517241	2021-07-29	United States
ORF1ab_1000_L	ORF1ab	1000	SRR15553171	16466	C	T	0,999925	2021-07-29	United States
ORF1ab_1257_V	ORF1ab	1257	SRR15553171	17236	A	G	0,999874	2021-07-29	United States
ORF1ab_1918_V	ORF1ab	1918	SRR15553171	19220	C	T	0,999394	2021-07-29	United States
S_19_R	S	19	SRR15553171	21618	C	G	0,976476	2021-07-29	United States
S_142_D	S	142	SRR15553171	21987	G	A	0,285865	2021-07-29	United States
S_156_NA	S	156	SRR15553171	22028	G	-AGTTCA	0,998288	2021-07-29	United States
S_452_R	S	452	SRR15553171	22917	T	G	1	2021-07-29	United States
S_478_K	S	478	SRR15553171	22995	C	A	1	2021-07-29	United States
S_614_G	S	614	SRR15553171	23403	A	G	0,999831	2021-07-29	United States
S_681_R	S	681	SRR15553171	23604	C	G	0,998434	2021-07-29	United States
S_950_N	S	950	SRR15553171	24410	G	A	0,313662	2021-07-29	United States
ORF3a_26_L	ORF3a	26	SRR15553171	25469	C	T	1	2021-07-29	United States
ORF3a_104_S	ORF3a	104	SRR15553171	25702	C	T	0,999648	2021-07-29	United States
M_82_T	M	82	SRR15553171	26767	T	C	0,999035	2021-07-29	United States
ORF7a_82_A	ORF7a	82	SRR15553171	27638	T	C	0,999306	2021-07-29	United States
ORF7a_120_I	ORF7a	120	SRR15553171	27752	C	T	1	2021-07-29	United States
ORF7b_40_I	ORF7b	40	SRR15553171	27874	C	T	1	2021-07-29	United States
ORF8_118_NA	ORF8	118	SRR15553171	28247	A	-GATTTC	0,886303	2021-07-29	United States
ORF8_120_L	ORF8	120	SRR15553171	28253	C	A	1	2021-07-29	United States
N_63_G	N	63	SRR15553171	28461	A	G	0,79056	2021-07-29	United States
N_203_M	N	203	SRR15553171	28881	G	T	0,999487	2021-07-29	United States
N_208_S	N	208	SRR15553171	28895	G	T	0,999149	2021-07-29	United States
N_215_C	N	215	SRR15553171	28916	G	T	0,999501	2021-07-29	United States
N_377_Y	N	377	SRR15553171	29402	G	T	0,999443	2021-07-29	United States
ORF1ab_995_D	ORF1ab	995	SRR15553173	3250	G	T	0,982546	2021-08-04	United States
ORF1ab_1127_Y	ORF1ab	1127	SRR15553173	3644	G	T	0,991611	2021-08-04	United States
ORF1ab_1306_S	ORF1ab	1306	SRR15553173	4181	G	T	1	2021-08-04	United States
ORF1ab_2046_L	ORF1ab	2046	SRR15553173	6402	C	T	0,998544	2021-08-04	United States
ORF1ab_2287_S	ORF1ab	2287	SRR15553173	7124	C	T	1	2021-08-04	United States
ORF1ab_2930_L	ORF1ab	2930	SRR15553173	9053	G	T	1	2021-08-04	United States
ORF1ab_3255_I	ORF1ab	3255	SRR15553173	10029	C	T	1	2021-08-04	United States
ORF1ab_3603_NA	ORF1ab	3603	SRR15553173	11074	C	+T	0,0734245	2021-08-04	United States
ORF1ab_3606_NA	ORF1ab	3606	SRR15553173	11082	T	-G	0,20869	2021-08-04	United States
ORF1ab_3606_F	ORF1ab	3606	SRR15553173	11083	G	T	0,969787	2021-08-04	United States
ORF1ab_3646_A	ORF1ab	3646	SRR15553173	11201	A	G	0,999377	2021-08-04	United States
ORF1ab_3731_V	ORF1ab	3731	SRR15553173	11456	A	G	0,981883	2021-08-04	United States
ORF1ab_314_L	ORF1ab	314	SRR15553173	14408	C	T	1	2021-08-04	United States
ORF1ab_662_S	ORF1ab	662	SRR15553173	15451	G	A	0,997331	2021-08-04	United States
ORF1ab_1000_L	ORF1ab	1000	SRR15553173	16466	C	T	0,999816	2021-08-04	United States
ORF1ab_1550_Y	ORF1ab	1550	SRR15553173	18115	C	T	0,966854	2021-08-04	United States
ORF1ab_1918_V	ORF1ab	1918	SRR15553173	19220	C	T	0,999827	2021-08-04	United States
S_19_R	S	19	SRR15553173	21618	C	G	1	2021-08-04	United States
S_156_NA	S	156	SRR15553173	22028	G	-AGTTCA	1	2021-08-04	United States
S_452_R	S	452	SRR15553173	22917	T	G	1	2021-08-04	United States
S_478_K	S	478	SRR15553173	22995	C	A	1	2021-08-04	United States
S_614_G	S	614	SRR15553173	23403	A	G	0,999827	2021-08-04	United States
S_681_R	S	681	SRR15553173	23604	C	G	1	2021-08-04	United States
S_950_N	S	950	SRR15553173	24410	G	A	0,959512	2021-08-04	United States
S_1188_V	S	1188	SRR15553173	25125	A	T	0,984762	2021-08-04	United States
ORF3a_26_L	ORF3a	26	SRR15553173	25469	C	T	1	2021-08-04	United States
M_82_T	M	82	SRR15553173	26767	T	C	1	2021-08-04	United States
ORF7a_82_A	ORF7a	82	SRR15553173	27638	T	C	1	2021-08-04	United States
ORF7a_110_V	ORF7a	110	SRR15553173	27721	A	G	0,0852713	2021-08-04	United States
ORF7a_120_I	ORF7a	120	SRR15553173	27752	C	T	1	2021-08-04	United States
ORF7b_40_I	ORF7b	40	SRR15553173	27874	C	T	1	2021-08-04	United States
ORF8_118_NA	ORF8	118	SRR15553173	28247	A	-GATTTC	0,947256	2021-08-04	United States
ORF8_120_L	ORF8	120	SRR15553173	28253	C	A	1	2021-08-04	United States
N_63_G	N	63	SRR15553173	28461	A	G	0,989022	2021-08-04	United States
N_203_M	N	203	SRR15553173	28881	G	T	1	2021-08-04	United States
N_215_C	N	215	SRR15553173	28916	G	T	1	2021-08-04	United States
N_377_Y	N	377	SRR15553173	29402	G	T	1	2021-08-04	United States
ORF1ab_1306_S	ORF1ab	1306	SRR15553174	4181	G	T	0,999882	2021-08-03	United States
ORF1ab_2046_L	ORF1ab	2046	SRR15553174	6402	C	T	0,999491	2021-08-03	United States
ORF1ab_2287_S	ORF1ab	2287	SRR15553174	7124	C	T	0,999481	2021-08-03	United States
ORF1ab_2855_V	ORF1ab	2855	SRR15553174	8829	C	T	0,999736	2021-08-03	United States
ORF1ab_2930_L	ORF1ab	2930	SRR15553174	9053	G	T	0,999123	2021-08-03	United States
ORF1ab_3255_I	ORF1ab	3255	SRR15553174	10029	C	T	0,999794	2021-08-03	United States
ORF1ab_3646_A	ORF1ab	3646	SRR15553174	11201	A	G	0,999582	2021-08-03	United States
ORF1ab_4164_I	ORF1ab	4164	SRR15553174	12756	C	T	0,999854	2021-08-03	United States
ORF1ab_314_L	ORF1ab	314	SRR15553174	14408	C	T	0,999162	2021-08-03	United States
ORF1ab_662_S	ORF1ab	662	SRR15553174	15451	G	A	0,999046	2021-08-03	United States
ORF1ab_1000_L	ORF1ab	1000	SRR15553174	16466	C	T	0,999724	2021-08-03	United States
ORF1ab_1847_S	ORF1ab	1847	SRR15553174	19006	G	T	0,999883	2021-08-03	United States
ORF1ab_1918_V	ORF1ab	1918	SRR15553174	19220	C	T	0,99956	2021-08-03	United States
S_19_R	S	19	SRR15553174	21618	C	G	0,999908	2021-08-03	United States
S_95_I	S	95	SRR15553174	21846	C	T	1	2021-08-03	United States
S_142_D	S	142	SRR15553174	21987	G	A	0,459878	2021-08-03	United States
S_156_NA	S	156	SRR15553174	22028	G	-AGTTCA	0,99204	2021-08-03	United States
S_452_R	S	452	SRR15553174	22917	T	G	0,999447	2021-08-03	United States
S_478_K	S	478	SRR15553174	22995	C	A	0,999638	2021-08-03	United States
S_614_G	S	614	SRR15553174	23403	A	G	0,999805	2021-08-03	United States
S_681_R	S	681	SRR15553174	23604	C	G	0,999665	2021-08-03	United States
S_809_S	S	809	SRR15553174	23987	C	T	0,999965	2021-08-03	United States
S_950_N	S	950	SRR15553174	24410	G	A	0,746834	2021-08-03	United States
ORF3a_26_L	ORF3a	26	SRR15553174	25469	C	T	0,999921	2021-08-03	United States
M_82_T	M	82	SRR15553174	26767	T	C	0,999788	2021-08-03	United States
ORF7a_82_A	ORF7a	82	SRR15553174	27638	T	C	0,999418	2021-08-03	United States
ORF7a_120_I	ORF7a	120	SRR15553174	27752	C	T	0,999814	2021-08-03	United States
ORF7b_40_I	ORF7b	40	SRR15553174	27874	C	T	0,999623	2021-08-03	United States
ORF8_45_*	ORF8	45	SRR15553174	28028	G	A	0,999765	2021-08-03	United States
ORF8_118_NA	ORF8	118	SRR15553174	28247	A	-GATTTC	0,936199	2021-08-03	United States
ORF8_120_L	ORF8	120	SRR15553174	28253	C	A	0,991431	2021-08-03	United States
N_63_G	N	63	SRR15553174	28461	A	G	0,821475	2021-08-03	United States
N_203_M	N	203	SRR15553174	28881	G	T	0,999819	2021-08-03	United States
N_215_C	N	215	SRR15553174	28916	G	T	0,999	2021-08-03	United States
N_377_Y	N	377	SRR15553174	29402	G	T	0,999843	2021-08-03	United States
ORF1ab_1472_L	ORF1ab	1472	SRR15553175	4680	C	T	0,410391	2021-08-03	United States
ORF1ab_1640_L	ORF1ab	1640	SRR15553175	5184	C	T	0,999531	2021-08-03	United States
ORF1ab_3209_V	ORF1ab	3209	SRR15553175	9891	C	T	0,999593	2021-08-03	United States
ORF1ab_3718_A	ORF1ab	3718	SRR15553175	11418	T	C	0,999904	2021-08-03	United States
ORF1ab_3750_I	ORF1ab	3750	SRR15553175	11514	C	T	0,999492	2021-08-03	United States
ORF1ab_314_L	ORF1ab	314	SRR15553175	14408	C	T	0,999907	2021-08-03	United States
ORF1ab_662_S	ORF1ab	662	SRR15553175	15451	G	A	0,998536	2021-08-03	United States
ORF1ab_1000_L	ORF1ab	1000	SRR15553175	16466	C	T	0,999803	2021-08-03	United States
S_19_R	S	19	SRR15553175	21618	C	G	0,99982	2021-08-03	United States
S_142_D	S	142	SRR15553175	21987	G	A	0,440337	2021-08-03	United States
S_156_NA	S	156	SRR15553175	22028	G	-AGTTCA	0,991552	2021-08-03	United States
S_222_V	S	222	SRR15553175	22227	C	T	0,999494	2021-08-03	United States
S_452_R	S	452	SRR15553175	22917	T	G	0,999932	2021-08-03	United States
S_478_K	S	478	SRR15553175	22995	C	A	0,999618	2021-08-03	United States
S_614_G	S	614	SRR15553175	23403	A	G	0,999901	2021-08-03	United States
S_681_R	S	681	SRR15553175	23604	C	G	1	2021-08-03	United States
S_950_N	S	950	SRR15553175	24410	G	A	0,766547	2021-08-03	United States
ORF3a_26_L	ORF3a	26	SRR15553175	25469	C	T	0,999913	2021-08-03	United States
ORF3a_224_C	ORF3a	224	SRR15553175	26062	G	T	0,999454	2021-08-03	United States
M_82_T	M	82	SRR15553175	26767	T	C	1	2021-08-03	United States
M_197_N	M	197	SRR15553175	27112	G	A	0,99923	2021-08-03	United States
ORF7a_82_A	ORF7a	82	SRR15553175	27638	T	C	0,999832	2021-08-03	United States
ORF7a_120_I	ORF7a	120	SRR15553175	27752	C	T	0,999823	2021-08-03	United States
ORF8_118_NA	ORF8	118	SRR15553175	28247	A	-GATTTC	0,936089	2021-08-03	United States
ORF8_120_L	ORF8	120	SRR15553175	28253	C	A	0,994866	2021-08-03	United States
N_63_G	N	63	SRR15553175	28461	A	G	0,866573	2021-08-03	United States
N_203_M	N	203	SRR15553175	28881	G	T	0,999796	2021-08-03	United States
N_377_Y	N	377	SRR15553175	29402	G	T	0,999471	2021-08-03	United States
ORF1ab_261_N	ORF1ab	261	SRR15553177	1048	G	T	0,999186	2021-08-03	United States
ORF1ab_1306_S	ORF1ab	1306	SRR15553177	4181	G	T	0,999761	2021-08-03	United States
ORF1ab_2046_L	ORF1ab	2046	SRR15553177	6402	C	T	0,999341	2021-08-03	United States
ORF1ab_2287_S	ORF1ab	2287	SRR15553177	7124	C	T	0,999816	2021-08-03	United States
ORF1ab_2930_L	ORF1ab	2930	SRR15553177	9053	G	T	0,999298	2021-08-03	United States
ORF1ab_3255_I	ORF1ab	3255	SRR15553177	10029	C	T	0,999836	2021-08-03	United States
ORF1ab_3646_A	ORF1ab	3646	SRR15553177	11201	A	G	0,999759	2021-08-03	United States
ORF1ab_3733_I	ORF1ab	3733	SRR15553177	11464	G	A	0,999797	2021-08-03	United States
ORF1ab_314_L	ORF1ab	314	SRR15553177	14408	C	T	0,999646	2021-08-03	United States
ORF1ab_662_S	ORF1ab	662	SRR15553177	15451	G	A	0,998851	2021-08-03	United States
ORF1ab_1000_L	ORF1ab	1000	SRR15553177	16466	C	T	0,999646	2021-08-03	United States
ORF1ab_1918_V	ORF1ab	1918	SRR15553177	19220	C	T	0,999546	2021-08-03	United States
ORF1ab_2308_C	ORF1ab	2308	SRR15553177	20389	C	T	0,9999	2021-08-03	United States
S_19_R	S	19	SRR15553177	21618	C	G	0,99996	2021-08-03	United States
S_142_D	S	142	SRR15553177	21987	G	A	0,442726	2021-08-03	United States
S_156_NA	S	156	SRR15553177	22028	G	-AGTTCA	0,982471	2021-08-03	United States
S_452_R	S	452	SRR15553177	22917	T	G	0,999552	2021-08-03	United States
S_478_K	S	478	SRR15553177	22995	C	A	0,999869	2021-08-03	United States
S_614_G	S	614	SRR15553177	23403	A	G	0,999927	2021-08-03	United States
S_681_R	S	681	SRR15553177	23604	C	G	0,999816	2021-08-03	United States
S_950_N	S	950	SRR15553177	24410	G	A	0,835313	2021-08-03	United States
ORF3a_26_L	ORF3a	26	SRR15553177	25469	C	T	1	2021-08-03	United States
E_9_I	E	9	SRR15553177	26270	C	T	0,999511	2021-08-03	United States
M_82_T	M	82	SRR15553177	26767	T	C	0,999791	2021-08-03	United States
ORF7a_45_L	ORF7a	45	SRR15553177	27527	C	T	0,901106	2021-08-03	United States
ORF7a_82_A	ORF7a	82	SRR15553177	27638	T	C	0,999897	2021-08-03	United States
ORF7a_120_I	ORF7a	120	SRR15553177	27752	C	T	0,99996	2021-08-03	United States
ORF7b_40_I	ORF7b	40	SRR15553177	27874	C	T	0,999565	2021-08-03	United States
ORF8_118_NA	ORF8	118	SRR15553177	28247	A	-GATTTC	0,931043	2021-08-03	United States
ORF8_120_L	ORF8	120	SRR15553177	28253	C	A	0,996583	2021-08-03	United States
N_63_G	N	63	SRR15553177	28461	A	G	0,955077	2021-08-03	United States
N_203_M	N	203	SRR15553177	28881	G	T	0,999231	2021-08-03	United States
N_215_C	N	215	SRR15553177	28916	G	T	0,999699	2021-08-03	United States
N_377_Y	N	377	SRR15553177	29402	G	T	0,999622	2021-08-03	United States
ORF1ab_687_D	ORF1ab	687	SRR15553178	2325	C	A	0,0930741	2021-08-03	United States
ORF1ab_1306_S	ORF1ab	1306	SRR15553178	4181	G	T	0,999853	2021-08-03	United States
ORF1ab_2046_L	ORF1ab	2046	SRR15553178	6402	C	T	0,999418	2021-08-03	United States
ORF1ab_2287_S	ORF1ab	2287	SRR15553178	7124	C	T	0,999715	2021-08-03	United States
ORF1ab_2855_V	ORF1ab	2855	SRR15553178	8829	C	T	0,999647	2021-08-03	United States
ORF1ab_2930_L	ORF1ab	2930	SRR15553178	9053	G	T	0,999314	2021-08-03	United States
ORF1ab_3255_I	ORF1ab	3255	SRR15553178	10029	C	T	0,999924	2021-08-03	United States
ORF1ab_3646_A	ORF1ab	3646	SRR15553178	11201	A	G	0,999655	2021-08-03	United States
ORF1ab_4164_I	ORF1ab	4164	SRR15553178	12756	C	T	0,99983	2021-08-03	United States
ORF1ab_314_L	ORF1ab	314	SRR15553178	14408	C	T	0,999824	2021-08-03	United States
ORF1ab_662_S	ORF1ab	662	SRR15553178	15451	G	A	0,998564	2021-08-03	United States
ORF1ab_1000_L	ORF1ab	1000	SRR15553178	16466	C	T	0,999595	2021-08-03	United States
ORF1ab_1847_S	ORF1ab	1847	SRR15553178	19006	G	T	0,999856	2021-08-03	United States
ORF1ab_1918_V	ORF1ab	1918	SRR15553178	19220	C	T	0,999719	2021-08-03	United States
S_19_R	S	19	SRR15553178	21618	C	G	0,999845	2021-08-03	United States
S_95_I	S	95	SRR15553178	21846	C	T	1	2021-08-03	United States
S_142_D	S	142	SRR15553178	21987	G	A	0,596654	2021-08-03	United States
S_156_NA	S	156	SRR15553178	22028	G	-AGTTCA	0,948596	2021-08-03	United States
S_452_R	S	452	SRR15553178	22917	T	G	0,998873	2021-08-03	United States
S_478_K	S	478	SRR15553178	22995	C	A	0,999638	2021-08-03	United States
S_614_G	S	614	SRR15553178	23403	A	G	0,999865	2021-08-03	United States
S_681_R	S	681	SRR15553178	23604	C	G	0,999385	2021-08-03	United States
S_809_S	S	809	SRR15553178	23987	C	T	0,999754	2021-08-03	United States
S_950_N	S	950	SRR15553178	24410	G	A	0,860271	2021-08-03	United States
ORF3a_26_L	ORF3a	26	SRR15553178	25469	C	T	0,999592	2021-08-03	United States
M_82_T	M	82	SRR15553178	26767	T	C	0,99961	2021-08-03	United States
ORF7a_82_A	ORF7a	82	SRR15553178	27638	T	C	0,999868	2021-08-03	United States
ORF7a_120_I	ORF7a	120	SRR15553178	27752	C	T	0,999573	2021-08-03	United States
ORF7b_40_I	ORF7b	40	SRR15553178	27874	C	T	0,999577	2021-08-03	United States
ORF8_118_NA	ORF8	118	SRR15553178	28247	A	-GATTTC	0,935166	2021-08-03	United States
ORF8_120_L	ORF8	120	SRR15553178	28253	C	A	0,996571	2021-08-03	United States
N_63_G	N	63	SRR15553178	28461	A	G	0,885167	2021-08-03	United States
N_203_M	N	203	SRR15553178	28881	G	T	0,999593	2021-08-03	United States
N_215_C	N	215	SRR15553178	28916	G	T	0,999848	2021-08-03	United States
N_377_Y	N	377	SRR15553178	29402	G	T	0,999673	2021-08-03	United States
ORF1ab_1206_T	ORF1ab	1206	SRR15553182	3882	T	C	0,0784519	2021-08-03	United States
ORF1ab_1633_D	ORF1ab	1633	SRR15553182	5164	G	T	1	2021-08-03	United States
ORF1ab_1640_L	ORF1ab	1640	SRR15553182	5184	C	T	1	2021-08-03	United States
ORF1ab_3209_V	ORF1ab	3209	SRR15553182	9891	C	T	1	2021-08-03	United States
ORF1ab_3718_A	ORF1ab	3718	SRR15553182	11418	T	C	0,996501	2021-08-03	United States
ORF1ab_3750_I	ORF1ab	3750	SRR15553182	11514	C	T	1	2021-08-03	United States
ORF1ab_4190_N	ORF1ab	4190	SRR15553182	12833	G	A	0,999711	2021-08-03	United States
ORF1ab_314_L	ORF1ab	314	SRR15553182	14408	C	T	0,999235	2021-08-03	United States
ORF1ab_662_S	ORF1ab	662	SRR15553182	15451	G	A	0,999098	2021-08-03	United States
ORF1ab_1000_L	ORF1ab	1000	SRR15553182	16466	C	T	1	2021-08-03	United States
ORF1ab_1156_I	ORF1ab	1156	SRR15553182	16935	G	T	0,999005	2021-08-03	United States
S_19_R	S	19	SRR15553182	21618	C	G	0,998708	2021-08-03	United States
S_222_V	S	222	SRR15553182	22227	C	T	1	2021-08-03	United States
S_452_R	S	452	SRR15553182	22917	T	G	1	2021-08-03	United States
S_478_K	S	478	SRR15553182	22995	C	A	1	2021-08-03	United States
S_614_G	S	614	SRR15553182	23403	A	G	0,999927	2021-08-03	United States
S_681_R	S	681	SRR15553182	23604	C	G	1	2021-08-03	United States
S_950_N	S	950	SRR15553182	24410	G	A	0,989872	2021-08-03	United States
ORF3a_26_L	ORF3a	26	SRR15553182	25469	C	T	1	2021-08-03	United States
ORF3a_171_L	ORF3a	171	SRR15553182	25904	C	T	0,0583891	2021-08-03	United States
M_82_T	M	82	SRR15553182	26767	T	C	1	2021-08-03	United States
ORF8_118_NA	ORF8	118	SRR15553182	28247	A	-GATTTC	0,896932	2021-08-03	United States
ORF8_120_L	ORF8	120	SRR15553182	28253	C	A	1	2021-08-03	United States
N_18_V	N	18	SRR15553182	28326	G	T	0,999789	2021-08-03	United States
N_63_G	N	63	SRR15553182	28461	A	G	0,997367	2021-08-03	United States
N_203_M	N	203	SRR15553182	28881	G	T	1	2021-08-03	United States
N_377_Y	N	377	SRR15553182	29402	G	T	1	2021-08-03	United States
ORF1ab_1228_G	ORF1ab	1228	SRR15553186	3948	A	G	0,366851	2021-08-03	United States
ORF1ab_1306_S	ORF1ab	1306	SRR15553186	4181	G	T	0,511981	2021-08-03	United States
ORF1ab_1633_D	ORF1ab	1633	SRR15553186	5164	G	T	0,476744	2021-08-03	United States
ORF1ab_1640_L	ORF1ab	1640	SRR15553186	5184	C	T	0,476471	2021-08-03	United States
ORF1ab_2046_L	ORF1ab	2046	SRR15553186	6402	C	T	0,413577	2021-08-03	United States
ORF1ab_2287_S	ORF1ab	2287	SRR15553186	7124	C	T	0,422764	2021-08-03	United States
ORF1ab_2930_L	ORF1ab	2930	SRR15553186	9053	G	T	0,617057	2021-08-03	United States
ORF1ab_3209_V	ORF1ab	3209	SRR15553186	9891	C	T	0,546968	2021-08-03	United States
ORF1ab_3255_I	ORF1ab	3255	SRR15553186	10029	C	T	0,366795	2021-08-03	United States
ORF1ab_3646_A	ORF1ab	3646	SRR15553186	11201	A	G	0,510485	2021-08-03	United States
ORF1ab_3718_A	ORF1ab	3718	SRR15553186	11418	T	C	0,530862	2021-08-03	United States
ORF1ab_3750_I	ORF1ab	3750	SRR15553186	11514	C	T	0,508864	2021-08-03	United States
ORF1ab_3766_F	ORF1ab	3766	SRR15553186	11562	G	T	0,459863	2021-08-03	United States
ORF1ab_314_L	ORF1ab	314	SRR15553186	14408	C	T	1	2021-08-03	United States
ORF1ab_662_S	ORF1ab	662	SRR15553186	15451	G	A	0,998414	2021-08-03	United States
ORF1ab_1000_L	ORF1ab	1000	SRR15553186	16466	C	T	1	2021-08-03	United States
ORF1ab_1918_V	ORF1ab	1918	SRR15553186	19220	C	T	0,529162	2021-08-03	United States
S_19_R	S	19	SRR15553186	21618	C	G	1	2021-08-03	United States
S_156_NA	S	156	SRR15553186	22028	G	-AGTTCA	1	2021-08-03	United States
S_170_C	S	170	SRR15553186	22071	A	G	0,140921	2021-08-03	United States
S_222_V	S	222	SRR15553186	22227	C	T	0,108527	2021-08-03	United States
S_427_N	S	427	SRR15553186	22841	G	A	0,103526	2021-08-03	United States
S_452_R	S	452	SRR15553186	22917	T	G	1	2021-08-03	United States
S_478_K	S	478	SRR15553186	22995	C	A	1	2021-08-03	United States
S_614_G	S	614	SRR15553186	23403	A	G	0,999881	2021-08-03	United States
S_681_R	S	681	SRR15553186	23604	C	G	1	2021-08-03	United States
S_950_N	S	950	SRR15553186	24410	G	A	0,99693	2021-08-03	United States
ORF3a_26_L	ORF3a	26	SRR15553186	25469	C	T	1	2021-08-03	United States
ORF3a_101_I	ORF3a	101	SRR15553186	25693	C	A	0,50918	2021-08-03	United States
ORF3a_239_Q	ORF3a	239	SRR15553186	26107	G	C	0,561497	2021-08-03	United States
M_82_T	M	82	SRR15553186	26767	T	C	1	2021-08-03	United States
ORF7b_40_I	ORF7b	40	SRR15553186	27874	C	T	0,557196	2021-08-03	United States
ORF8_118_NA	ORF8	118	SRR15553186	28247	A	-GATTTC	0,923932	2021-08-03	United States
ORF8_120_L	ORF8	120	SRR15553186	28253	C	A	0,990741	2021-08-03	United States
N_18_V	N	18	SRR15553186	28326	G	T	0,556431	2021-08-03	United States
N_63_G	N	63	SRR15553186	28461	A	G	0,981275	2021-08-03	United States
N_203_M	N	203	SRR15553186	28881	G	T	1	2021-08-03	United States
N_215_C	N	215	SRR15553186	28916	G	T	0,640845	2021-08-03	United States
N_265_N	N	265	SRR15553186	29067	C	A	0,114078	2021-08-03	United States
ORF1ab_1306_S	ORF1ab	1306	SRR15553187	4181	G	T	1	2021-08-03	United States
ORF1ab_2046_L	ORF1ab	2046	SRR15553187	6402	C	T	0,999146	2021-08-03	United States
ORF1ab_2287_S	ORF1ab	2287	SRR15553187	7124	C	T	0,99861	2021-08-03	United States
ORF1ab_2930_L	ORF1ab	2930	SRR15553187	9053	G	T	0,999429	2021-08-03	United States
ORF1ab_3255_I	ORF1ab	3255	SRR15553187	10029	C	T	1	2021-08-03	United States
ORF1ab_3646_A	ORF1ab	3646	SRR15553187	11201	A	G	0,999662	2021-08-03	United States
ORF1ab_3731_V	ORF1ab	3731	SRR15553187	11456	A	G	0,99963	2021-08-03	United States
ORF1ab_314_L	ORF1ab	314	SRR15553187	14408	C	T	1	2021-08-03	United States
ORF1ab_662_S	ORF1ab	662	SRR15553187	15451	G	A	0,998283	2021-08-03	United States
ORF1ab_1000_L	ORF1ab	1000	SRR15553187	16466	C	T	0,999947	2021-08-03	United States
ORF1ab_1918_V	ORF1ab	1918	SRR15553187	19220	C	T	0,999223	2021-08-03	United States
S_19_R	S	19	SRR15553187	21618	C	G	0,999682	2021-08-03	United States
S_156_NA	S	156	SRR15553187	22028	G	-AGTTCA	0,996881	2021-08-03	United States
S_452_R	S	452	SRR15553187	22917	T	G	1	2021-08-03	United States
S_478_K	S	478	SRR15553187	22995	C	A	0,999553	2021-08-03	United States
S_614_G	S	614	SRR15553187	23403	A	G	0,999843	2021-08-03	United States
S_681_R	S	681	SRR15553187	23604	C	G	1	2021-08-03	United States
S_950_N	S	950	SRR15553187	24410	G	A	0,96383	2021-08-03	United States
ORF3a_26_L	ORF3a	26	SRR15553187	25469	C	T	0,999872	2021-08-03	United States
ORF3a_210_A	ORF3a	210	SRR15553187	26021	A	C	1	2021-08-03	United States
M_82_T	M	82	SRR15553187	26767	T	C	0,999669	2021-08-03	United States
ORF7a_82_A	ORF7a	82	SRR15553187	27638	T	C	1	2021-08-03	United States
ORF7a_120_I	ORF7a	120	SRR15553187	27752	C	T	1	2021-08-03	United States
ORF7b_40_I	ORF7b	40	SRR15553187	27874	C	T	1	2021-08-03	United States
ORF8_118_NA	ORF8	118	SRR15553187	28247	A	-GATTTC	0,915864	2021-08-03	United States
ORF8_120_L	ORF8	120	SRR15553187	28253	C	A	0,988048	2021-08-03	United States
N_63_G	N	63	SRR15553187	28461	A	G	0,979073	2021-08-03	United States
N_203_M	N	203	SRR15553187	28881	G	T	1	2021-08-03	United States
N_215_C	N	215	SRR15553187	28916	G	T	0,99936	2021-08-03	United States
N_377_Y	N	377	SRR15553187	29402	G	T	0,999348	2021-08-03	United States
ORF1ab_1306_S	ORF1ab	1306	SRR15553188	4181	G	T	0,999938	2021-08-03	United States
ORF1ab_2046_L	ORF1ab	2046	SRR15553188	6402	C	T	0,999488	2021-08-03	United States
ORF1ab_2092_Y	ORF1ab	2092	SRR15553188	6539	C	T	0,813216	2021-08-03	United States
ORF1ab_2287_S	ORF1ab	2287	SRR15553188	7124	C	T	0,999629	2021-08-03	United States
ORF1ab_2327_C	ORF1ab	2327	SRR15553188	7246	G	T	0,999145	2021-08-03	United States
ORF1ab_2930_L	ORF1ab	2930	SRR15553188	9053	G	T	0,999609	2021-08-03	United States
ORF1ab_3255_I	ORF1ab	3255	SRR15553188	10029	C	T	0,999803	2021-08-03	United States
ORF1ab_3646_A	ORF1ab	3646	SRR15553188	11201	A	G	0,999493	2021-08-03	United States
ORF1ab_3731_V	ORF1ab	3731	SRR15553188	11456	A	G	0,999656	2021-08-03	United States
ORF1ab_4083_M	ORF1ab	4083	SRR15553188	12513	C	T	0,997237	2021-08-03	United States
ORF1ab_314_L	ORF1ab	314	SRR15553188	14408	C	T	0,999322	2021-08-03	United States
ORF1ab_662_S	ORF1ab	662	SRR15553188	15451	G	A	0,99858	2021-08-03	United States
ORF1ab_1000_L	ORF1ab	1000	SRR15553188	16466	C	T	0,999878	2021-08-03	United States
ORF1ab_1918_V	ORF1ab	1918	SRR15553188	19220	C	T	0,999057	2021-08-03	United States
S_19_R	S	19	SRR15553188	21618	C	G	0,999982	2021-08-03	United States
S_142_D	S	142	SRR15553188	21987	G	A	0,387261	2021-08-03	United States
S_156_NA	S	156	SRR15553188	22028	G	-AGTTCA	0,994775	2021-08-03	United States
S_452_R	S	452	SRR15553188	22917	T	G	0,999135	2021-08-03	United States
S_478_K	S	478	SRR15553188	22995	C	A	0,999522	2021-08-03	United States
S_614_G	S	614	SRR15553188	23403	A	G	0,999717	2021-08-03	United States
S_681_R	S	681	SRR15553188	23604	C	G	0,999894	2021-08-03	United States
S_950_N	S	950	SRR15553188	24410	G	A	0,84681	2021-08-03	United States
ORF3a_26_L	ORF3a	26	SRR15553188	25469	C	T	0,999759	2021-08-03	United States
M_82_T	M	82	SRR15553188	26767	T	C	0,999833	2021-08-03	United States
ORF7a_82_A	ORF7a	82	SRR15553188	27638	T	C	0,999889	2021-08-03	United States
ORF7a_120_I	ORF7a	120	SRR15553188	27752	C	T	0,999865	2021-08-03	United States
ORF7b_40_I	ORF7b	40	SRR15553188	27874	C	T	0,999343	2021-08-03	United States
ORF8_118_NA	ORF8	118	SRR15553188	28247	A	-GATTTC	0,922713	2021-08-03	United States
ORF8_120_L	ORF8	120	SRR15553188	28253	C	A	0,991319	2021-08-03	United States
N_63_G	N	63	SRR15553188	28461	A	G	0,912012	2021-08-03	United States
N_203_M	N	203	SRR15553188	28881	G	T	0,999331	2021-08-03	United States
N_215_C	N	215	SRR15553188	28916	G	T	0,998993	2021-08-03	United States
N_377_Y	N	377	SRR15553188	29402	G	T	0,999777	2021-08-03	United States
ORF1ab_1228_G	ORF1ab	1228	SRR15553189	3948	A	G	0,999917	2021-08-02	United States
ORF1ab_1306_S	ORF1ab	1306	SRR15553189	4181	G	T	0,999661	2021-08-02	United States
ORF1ab_2046_L	ORF1ab	2046	SRR15553189	6402	C	T	0,999481	2021-08-02	United States
ORF1ab_2287_S	ORF1ab	2287	SRR15553189	7124	C	T	0,998776	2021-08-02	United States
ORF1ab_2930_L	ORF1ab	2930	SRR15553189	9053	G	T	0,998805	2021-08-02	United States
ORF1ab_3255_I	ORF1ab	3255	SRR15553189	10029	C	T	0,99978	2021-08-02	United States
ORF1ab_3646_A	ORF1ab	3646	SRR15553189	11201	A	G	0,999862	2021-08-02	United States
ORF1ab_3766_F	ORF1ab	3766	SRR15553189	11562	G	T	0,972144	2021-08-02	United States
ORF1ab_314_L	ORF1ab	314	SRR15553189	14408	C	T	0,999446	2021-08-02	United States
ORF1ab_662_S	ORF1ab	662	SRR15553189	15451	G	A	0,99825	2021-08-02	United States
ORF1ab_1000_L	ORF1ab	1000	SRR15553189	16466	C	T	0,999959	2021-08-02	United States
ORF1ab_1918_V	ORF1ab	1918	SRR15553189	19220	C	T	0,999788	2021-08-02	United States
S_19_R	S	19	SRR15553189	21618	C	G	0,999714	2021-08-02	United States
S_30_H	S	30	SRR15553189	21650	A	C	0,0524738	2021-08-02	United States
S_156_NA	S	156	SRR15553189	22028	G	-AGTTCA	0,99611	2021-08-02	United States
S_452_R	S	452	SRR15553189	22917	T	G	0,998212	2021-08-02	United States
S_478_K	S	478	SRR15553189	22995	C	A	1	2021-08-02	United States
S_614_G	S	614	SRR15553189	23403	A	G	0,999843	2021-08-02	United States
S_681_R	S	681	SRR15553189	23604	C	G	0,99977	2021-08-02	United States
S_950_N	S	950	SRR15553189	24410	G	A	0,989009	2021-08-02	United States
ORF3a_26_L	ORF3a	26	SRR15553189	25469	C	T	0,999786	2021-08-02	United States
ORF3a_101_I	ORF3a	101	SRR15553189	25693	C	A	0,999484	2021-08-02	United States
ORF3a_239_Q	ORF3a	239	SRR15553189	26107	G	C	0,997948	2021-08-02	United States
M_82_T	M	82	SRR15553189	26767	T	C	0,999833	2021-08-02	United States
ORF7a_82_A	ORF7a	82	SRR15553189	27638	T	C	1	2021-08-02	United States
ORF7a_120_I	ORF7a	120	SRR15553189	27752	C	T	1	2021-08-02	United States
ORF7b_40_I	ORF7b	40	SRR15553189	27874	C	T	0,999415	2021-08-02	United States
ORF8_118_NA	ORF8	118	SRR15553189	28247	A	-GATTTC	0,918636	2021-08-02	United States
ORF8_120_L	ORF8	120	SRR15553189	28253	C	A	0,998068	2021-08-02	United States
N_63_G	N	63	SRR15553189	28461	A	G	0,986465	2021-08-02	United States
N_203_M	N	203	SRR15553189	28881	G	T	0,999872	2021-08-02	United States
N_215_C	N	215	SRR15553189	28916	G	T	1	2021-08-02	United States
N_377_Y	N	377	SRR15553189	29402	G	T	1	2021-08-02	United States
ORF1ab_599_V	ORF1ab	599	SRR15553190	2061	C	T	1	2021-08-03	United States
ORF1ab_1306_S	ORF1ab	1306	SRR15553190	4181	G	T	1	2021-08-03	United States
ORF1ab_2046_L	ORF1ab	2046	SRR15553190	6402	C	T	0,999475	2021-08-03	United States
ORF1ab_2287_S	ORF1ab	2287	SRR15553190	7124	C	T	0,998101	2021-08-03	United States
ORF1ab_2930_L	ORF1ab	2930	SRR15553190	9053	G	T	1	2021-08-03	United States
ORF1ab_3255_I	ORF1ab	3255	SRR15553190	10029	C	T	0,999548	2021-08-03	United States
ORF1ab_3646_A	ORF1ab	3646	SRR15553190	11201	A	G	0,999795	2021-08-03	United States
ORF1ab_314_L	ORF1ab	314	SRR15553190	14408	C	T	1	2021-08-03	United States
ORF1ab_662_S	ORF1ab	662	SRR15553190	15451	G	A	0,998563	2021-08-03	United States
ORF1ab_1000_L	ORF1ab	1000	SRR15553190	16466	C	T	0,999464	2021-08-03	United States
ORF1ab_1918_V	ORF1ab	1918	SRR15553190	19220	C	T	0,999827	2021-08-03	United States
ORF1ab_2287_I	ORF1ab	2287	SRR15553190	20326	G	A	0,999641	2021-08-03	United States
S_19_R	S	19	SRR15553190	21618	C	G	1	2021-08-03	United States
S_95_I	S	95	SRR15553190	21846	C	T	1	2021-08-03	United States
S_142_D	S	142	SRR15553190	21987	G	A	0,648276	2021-08-03	United States
S_156_NA	S	156	SRR15553190	22028	G	-AGTTCA	0,994946	2021-08-03	United States
S_452_R	S	452	SRR15553190	22917	T	G	1	2021-08-03	United States
S_478_K	S	478	SRR15553190	22995	C	A	1	2021-08-03	United States
S_614_G	S	614	SRR15553190	23403	A	G	1	2021-08-03	United States
S_681_R	S	681	SRR15553190	23604	C	G	1	2021-08-03	United States
S_950_N	S	950	SRR15553190	24410	G	A	0,88781	2021-08-03	United States
S_1104_L	S	1104	SRR15553190	24872	G	T	1	2021-08-03	United States
ORF3a_26_L	ORF3a	26	SRR15553190	25469	C	T	1	2021-08-03	United States
M_82_T	M	82	SRR15553190	26767	T	C	1	2021-08-03	United States
ORF7a_82_A	ORF7a	82	SRR15553190	27638	T	C	1	2021-08-03	United States
ORF7a_120_I	ORF7a	120	SRR15553190	27752	C	T	0,999701	2021-08-03	United States
ORF7b_40_I	ORF7b	40	SRR15553190	27874	C	T	1	2021-08-03	United States
ORF8_118_NA	ORF8	118	SRR15553190	28247	A	-GATTTC	0,936841	2021-08-03	United States
ORF8_120_L	ORF8	120	SRR15553190	28253	C	A	0,984375	2021-08-03	United States
N_63_G	N	63	SRR15553190	28461	A	G	0,875504	2021-08-03	United States
N_168_S	N	168	SRR15553190	28775	C	T	0,991955	2021-08-03	United States
N_203_M	N	203	SRR15553190	28881	G	T	0,999585	2021-08-03	United States
N_215_C	N	215	SRR15553190	28916	G	T	0,999125	2021-08-03	United States
N_377_Y	N	377	SRR15553190	29402	G	T	1	2021-08-03	United States
ORF1ab_1306_S	ORF1ab	1306	SRR15553193	4181	G	T	0,99984	2021-08-03	United States
ORF1ab_2046_L	ORF1ab	2046	SRR15553193	6402	C	T	0,999498	2021-08-03	United States
ORF1ab_2287_S	ORF1ab	2287	SRR15553193	7124	C	T	1	2021-08-03	United States
ORF1ab_2930_L	ORF1ab	2930	SRR15553193	9053	G	T	1	2021-08-03	United States
ORF1ab_3255_I	ORF1ab	3255	SRR15553193	10029	C	T	0,999899	2021-08-03	United States
ORF1ab_3646_A	ORF1ab	3646	SRR15553193	11201	A	G	0,999769	2021-08-03	United States
ORF1ab_3766_F	ORF1ab	3766	SRR15553193	11562	G	T	0,504771	2021-08-03	United States
ORF1ab_314_L	ORF1ab	314	SRR15553193	14408	C	T	1	2021-08-03	United States
ORF1ab_662_S	ORF1ab	662	SRR15553193	15451	G	A	0,997945	2021-08-03	United States
ORF1ab_1000_L	ORF1ab	1000	SRR15553193	16466	C	T	0,999951	2021-08-03	United States
ORF1ab_1918_V	ORF1ab	1918	SRR15553193	19220	C	T	0,999732	2021-08-03	United States
S_19_R	S	19	SRR15553193	21618	C	G	0,999964	2021-08-03	United States
S_142_D	S	142	SRR15553193	21987	G	A	0,399361	2021-08-03	United States
S_156_NA	S	156	SRR15553193	22028	G	-AGTTCA	0,99323	2021-08-03	United States
S_452_R	S	452	SRR15553193	22917	T	G	0,998012	2021-08-03	United States
S_478_K	S	478	SRR15553193	22995	C	A	0,99929	2021-08-03	United States
S_570_V	S	570	SRR15553193	23271	C	T	0,999772	2021-08-03	United States
S_614_G	S	614	SRR15553193	23403	A	G	0,99981	2021-08-03	United States
S_681_R	S	681	SRR15553193	23604	C	G	0,99932	2021-08-03	United States
S_950_N	S	950	SRR15553193	24410	G	A	0,796556	2021-08-03	United States
ORF3a_26_L	ORF3a	26	SRR15553193	25469	C	T	1	2021-08-03	United States
ORF3a_239_Q	ORF3a	239	SRR15553193	26107	G	C	0,999533	2021-08-03	United States
M_82_T	M	82	SRR15553193	26767	T	C	0,999965	2021-08-03	United States
ORF7a_82_A	ORF7a	82	SRR15553193	27638	T	C	0,99965	2021-08-03	United States
ORF7a_120_I	ORF7a	120	SRR15553193	27752	C	T	0,999929	2021-08-03	United States
ORF7b_40_I	ORF7b	40	SRR15553193	27874	C	T	0,999885	2021-08-03	United States
ORF8_118_NA	ORF8	118	SRR15553193	28247	A	-GATTTC	0,92749	2021-08-03	United States
ORF8_119_V	ORF8	119	SRR15553193	28249	A	T	1	2021-08-03	United States
ORF8_120_L	ORF8	120	SRR15553193	28253	C	A	0,993695	2021-08-03	United States
N_63_G	N	63	SRR15553193	28461	A	G	0,573487	2021-08-03	United States
N_71_R	N	71	SRR15553193	28484	G	C	0,0547751	2021-08-03	United States
N_203_M	N	203	SRR15553193	28881	G	T	0,999817	2021-08-03	United States
N_215_C	N	215	SRR15553193	28916	G	T	0,999143	2021-08-03	United States
N_377_Y	N	377	SRR15553193	29402	G	T	0,999396	2021-08-03	United States
ORF1ab_1306_S	ORF1ab	1306	SRR15553195	4181	G	T	0,999843	2021-08-01	United States
ORF1ab_2046_L	ORF1ab	2046	SRR15553195	6402	C	T	0,999309	2021-08-01	United States
ORF1ab_2287_S	ORF1ab	2287	SRR15553195	7124	C	T	0,999712	2021-08-01	United States
ORF1ab_2855_V	ORF1ab	2855	SRR15553195	8829	C	T	0,999517	2021-08-01	United States
ORF1ab_2930_L	ORF1ab	2930	SRR15553195	9053	G	T	0,999597	2021-08-01	United States
ORF1ab_3255_I	ORF1ab	3255	SRR15553195	10029	C	T	0,99973	2021-08-01	United States
ORF1ab_3646_A	ORF1ab	3646	SRR15553195	11201	A	G	0,999673	2021-08-01	United States
ORF1ab_4176_N	ORF1ab	4176	SRR15553195	12793	G	T	0,991307	2021-08-01	United States
ORF1ab_314_L	ORF1ab	314	SRR15553195	14408	C	T	0,999824	2021-08-01	United States
ORF1ab_662_S	ORF1ab	662	SRR15553195	15451	G	A	0,997683	2021-08-01	United States
ORF1ab_1000_L	ORF1ab	1000	SRR15553195	16466	C	T	0,999757	2021-08-01	United States
ORF1ab_1847_S	ORF1ab	1847	SRR15553195	19006	G	T	0,999852	2021-08-01	United States
ORF1ab_1918_V	ORF1ab	1918	SRR15553195	19220	C	T	0,999537	2021-08-01	United States
S_19_R	S	19	SRR15553195	21618	C	G	0,99983	2021-08-01	United States
S_95_I	S	95	SRR15553195	21846	C	T	1	2021-08-01	United States
S_142_D	S	142	SRR15553195	21987	G	A	0,407281	2021-08-01	United States
S_156_NA	S	156	SRR15553195	22028	G	-AGTTCA	0,994431	2021-08-01	United States
S_452_R	S	452	SRR15553195	22917	T	G	0,999821	2021-08-01	United States
S_478_K	S	478	SRR15553195	22995	C	A	0,999764	2021-08-01	United States
S_614_G	S	614	SRR15553195	23403	A	G	0,999821	2021-08-01	United States
S_675_H	S	675	SRR15553195	23587	G	C	0,99964	2021-08-01	United States
S_681_R	S	681	SRR15553195	23604	C	G	0,999955	2021-08-01	United States
S_950_N	S	950	SRR15553195	24410	G	A	0,818061	2021-08-01	United States
ORF3a_26_L	ORF3a	26	SRR15553195	25469	C	T	0,999859	2021-08-01	United States
M_82_T	M	82	SRR15553195	26767	T	C	0,999832	2021-08-01	United States
ORF7a_82_A	ORF7a	82	SRR15553195	27638	T	C	0,999531	2021-08-01	United States
ORF7a_120_I	ORF7a	120	SRR15553195	27752	C	T	0,999704	2021-08-01	United States
ORF7b_40_I	ORF7b	40	SRR15553195	27874	C	T	0,999774	2021-08-01	United States
ORF8_118_NA	ORF8	118	SRR15553195	28247	A	-GATTTC	0,927973	2021-08-01	United States
ORF8_120_L	ORF8	120	SRR15553195	28253	C	A	0,995616	2021-08-01	United States
N_63_G	N	63	SRR15553195	28461	A	G	0,944337	2021-08-01	United States
N_203_M	N	203	SRR15553195	28881	G	T	0,999715	2021-08-01	United States
N_215_C	N	215	SRR15553195	28916	G	T	0,999216	2021-08-01	United States
N_377_Y	N	377	SRR15553195	29402	G	T	0,999497	2021-08-01	United States
ORF1ab_767_K	ORF1ab	767	SRR15553196	2564	G	A	1	2021-08-01	United States
ORF1ab_1228_G	ORF1ab	1228	SRR15553196	3948	A	G	1	2021-08-01	United States
ORF1ab_1306_S	ORF1ab	1306	SRR15553196	4181	G	T	0,999623	2021-08-01	United States
ORF1ab_2046_L	ORF1ab	2046	SRR15553196	6402	C	T	0,999193	2021-08-01	United States
ORF1ab_2880_NA	ORF1ab	2880	SRR15553196	8905	C	+T	0,0668203	2021-08-01	United States
ORF1ab_2930_L	ORF1ab	2930	SRR15553196	9053	G	T	0,999703	2021-08-01	United States
ORF1ab_3255_I	ORF1ab	3255	SRR15553196	10029	C	T	1	2021-08-01	United States
ORF1ab_3646_A	ORF1ab	3646	SRR15553196	11201	A	G	0,999488	2021-08-01	United States
ORF1ab_3766_F	ORF1ab	3766	SRR15553196	11562	G	T	0,992661	2021-08-01	United States
ORF1ab_314_L	ORF1ab	314	SRR15553196	14408	C	T	0,999756	2021-08-01	United States
ORF1ab_662_S	ORF1ab	662	SRR15553196	15451	G	A	0,994507	2021-08-01	United States
ORF1ab_1000_L	ORF1ab	1000	SRR15553196	16466	C	T	0,999413	2021-08-01	United States
ORF1ab_1918_V	ORF1ab	1918	SRR15553196	19220	C	T	0,999666	2021-08-01	United States
ORF1ab_2172_NA	ORF1ab	2172	SRR15553196	19983	C	+T	0,105973	2021-08-01	United States
ORF1ab_2545_NA	ORF1ab	2545	SRR15553196	21101	G	+T	0,0549924	2021-08-01	United States
S_19_R	S	19	SRR15553196	21618	C	G	1	2021-08-01	United States
S_156_NA	S	156	SRR15553196	22028	G	-AGTTCA	0,94086	2021-08-01	United States
S_478_K	S	478	SRR15553196	22995	C	A	1	2021-08-01	United States
S_614_G	S	614	SRR15553196	23403	A	G	0,999712	2021-08-01	United States
S_681_R	S	681	SRR15553196	23604	C	G	1	2021-08-01	United States
S_950_N	S	950	SRR15553196	24410	G	A	0,994242	2021-08-01	United States
S_1065_L	S	1065	SRR15553196	24755	G	C	0,0677386	2021-08-01	United States
ORF3a_26_L	ORF3a	26	SRR15553196	25469	C	T	1	2021-08-01	United States
ORF3a_46_H	ORF3a	46	SRR15553196	25529	T	A	0,2401	2021-08-01	United States
ORF3a_165_Y	ORF3a	165	SRR15553196	25886	C	A	1	2021-08-01	United States
ORF3a_239_Q	ORF3a	239	SRR15553196	26107	G	C	1	2021-08-01	United States
E_5_A	E	5	SRR15553196	26258	T	C	0,114681	2021-08-01	United States
M_82_T	M	82	SRR15553196	26767	T	C	0,998681	2021-08-01	United States
ORF7b_40_I	ORF7b	40	SRR15553196	27874	C	T	1	2021-08-01	United States
ORF8_118_NA	ORF8	118	SRR15553196	28247	A	-GATTTC	0,924408	2021-08-01	United States
ORF8_120_L	ORF8	120	SRR15553196	28253	C	A	0,998598	2021-08-01	United States
N_63_G	N	63	SRR15553196	28461	A	G	0,971414	2021-08-01	United States
N_203_M	N	203	SRR15553196	28881	G	T	1	2021-08-01	United States
N_215_C	N	215	SRR15553196	28916	G	T	1	2021-08-01	United States
N_251_V	N	251	SRR15553196	29025	C	T	0,0900901	2021-08-01	United States
N_377_Y	N	377	SRR15553196	29402	G	T	1	2021-08-01	United States
ORF1ab_359_H	ORF1ab	359	SRR15553199	1340	T	C	0,107163	2021-08-01	United States
ORF1ab_804_L	ORF1ab	804	SRR15553199	2676	C	T	0,0958105	2021-08-01	United States
ORF1ab_1633_D	ORF1ab	1633	SRR15553199	5164	G	T	0,999836	2021-08-01	United States
ORF1ab_1640_L	ORF1ab	1640	SRR15553199	5184	C	T	0,999395	2021-08-01	United States
ORF1ab_3209_V	ORF1ab	3209	SRR15553199	9891	C	T	0,999482	2021-08-01	United States
ORF1ab_3718_A	ORF1ab	3718	SRR15553199	11418	T	C	0,999786	2021-08-01	United States
ORF1ab_3750_I	ORF1ab	3750	SRR15553199	11514	C	T	0,99981	2021-08-01	United States
ORF1ab_314_L	ORF1ab	314	SRR15553199	14408	C	T	0,99973	2021-08-01	United States
ORF1ab_662_S	ORF1ab	662	SRR15553199	15451	G	A	0,996964	2021-08-01	United States
ORF1ab_1000_L	ORF1ab	1000	SRR15553199	16466	C	T	0,999802	2021-08-01	United States
ORF1ab_1130_G	ORF1ab	1130	SRR15553199	16856	A	G	0,109007	2021-08-01	United States
ORF1ab_2579_N	ORF1ab	2579	SRR15553199	21204	G	T	0,0636559	2021-08-01	United States
S_19_R	S	19	SRR15553199	21618	C	G	0,999952	2021-08-01	United States
S_142_D	S	142	SRR15553199	21987	G	A	0,410309	2021-08-01	United States
S_156_NA	S	156	SRR15553199	22028	G	-AGTTCA	0,974265	2021-08-01	United States
S_222_V	S	222	SRR15553199	22227	C	T	0,999576	2021-08-01	United States
S_289_I	S	289	SRR15553199	22427	G	A	1	2021-08-01	United States
S_452_R	S	452	SRR15553199	22917	T	G	1	2021-08-01	United States
S_478_K	S	478	SRR15553199	22995	C	A	0,999213	2021-08-01	United States
S_614_G	S	614	SRR15553199	23403	A	G	0,999927	2021-08-01	United States
S_681_R	S	681	SRR15553199	23604	C	G	0,999732	2021-08-01	United States
S_950_N	S	950	SRR15553199	24410	G	A	0,809255	2021-08-01	United States
ORF3a_26_L	ORF3a	26	SRR15553199	25469	C	T	0,999816	2021-08-01	United States
M_82_T	M	82	SRR15553199	26767	T	C	0,999943	2021-08-01	United States
ORF7a_82_A	ORF7a	82	SRR15553199	27638	T	C	0,999403	2021-08-01	United States
ORF7a_120_I	ORF7a	120	SRR15553199	27752	C	T	0,999832	2021-08-01	United States
ORF8_118_NA	ORF8	118	SRR15553199	28247	A	-GATTTC	0,934031	2021-08-01	United States
ORF8_120_L	ORF8	120	SRR15553199	28253	C	A	0,9866	2021-08-01	United States
N_18_V	N	18	SRR15553199	28326	G	T	0,999791	2021-08-01	United States
N_63_G	N	63	SRR15553199	28461	A	G	0,762652	2021-08-01	United States
N_203_M	N	203	SRR15553199	28881	G	T	0,999775	2021-08-01	United States
N_377_Y	N	377	SRR15553199	29402	G	T	0,999694	2021-08-01	United States
ORF1ab_519_S	ORF1ab	519	SRR15553200	1820	G	A	0,999719	2021-08-03	United States
ORF1ab_1306_S	ORF1ab	1306	SRR15553200	4181	G	T	1	2021-08-03	United States
ORF1ab_2046_L	ORF1ab	2046	SRR15553200	6402	C	T	0,999003	2021-08-03	United States
ORF1ab_2287_S	ORF1ab	2287	SRR15553200	7124	C	T	0,999571	2021-08-03	United States
ORF1ab_2930_L	ORF1ab	2930	SRR15553200	9053	G	T	0,999097	2021-08-03	United States
ORF1ab_3255_I	ORF1ab	3255	SRR15553200	10029	C	T	0,999694	2021-08-03	United States
ORF1ab_3646_A	ORF1ab	3646	SRR15553200	11201	A	G	0,999593	2021-08-03	United States
ORF1ab_314_L	ORF1ab	314	SRR15553200	14408	C	T	0,999667	2021-08-03	United States
ORF1ab_662_S	ORF1ab	662	SRR15553200	15451	G	A	0,998796	2021-08-03	United States
ORF1ab_1000_L	ORF1ab	1000	SRR15553200	16466	C	T	0,999709	2021-08-03	United States
ORF1ab_1257_V	ORF1ab	1257	SRR15553200	17236	A	G	0,99974	2021-08-03	United States
ORF1ab_1918_V	ORF1ab	1918	SRR15553200	19220	C	T	0,998358	2021-08-03	United States
S_19_R	S	19	SRR15553200	21618	C	G	0,999873	2021-08-03	United States
S_142_D	S	142	SRR15553200	21987	G	A	0,529781	2021-08-03	United States
S_156_NA	S	156	SRR15553200	22028	G	-AGTTCA	0,996175	2021-08-03	United States
S_452_R	S	452	SRR15553200	22917	T	G	1	2021-08-03	United States
S_478_K	S	478	SRR15553200	22995	C	A	1	2021-08-03	United States
S_614_G	S	614	SRR15553200	23403	A	G	0,999918	2021-08-03	United States
S_681_R	S	681	SRR15553200	23604	C	G	1	2021-08-03	United States
S_950_N	S	950	SRR15553200	24410	G	A	0,886881	2021-08-03	United States
ORF3a_26_L	ORF3a	26	SRR15553200	25469	C	T	1	2021-08-03	United States
ORF3a_104_S	ORF3a	104	SRR15553200	25702	C	T	0,999767	2021-08-03	United States
M_82_T	M	82	SRR15553200	26767	T	C	0,999835	2021-08-03	United States
ORF7a_82_A	ORF7a	82	SRR15553200	27638	T	C	1	2021-08-03	United States
ORF7a_120_I	ORF7a	120	SRR15553200	27752	C	T	1	2021-08-03	United States
ORF7b_40_I	ORF7b	40	SRR15553200	27874	C	T	1	2021-08-03	United States
ORF8_118_NA	ORF8	118	SRR15553200	28247	A	-GATTTC	0,943691	2021-08-03	United States
ORF8_120_L	ORF8	120	SRR15553200	28253	C	A	0,998984	2021-08-03	United States
N_63_G	N	63	SRR15553200	28461	A	G	0,984569	2021-08-03	United States
N_203_M	N	203	SRR15553200	28881	G	T	0,999375	2021-08-03	United States
N_208_S	N	208	SRR15553200	28895	G	T	0,999731	2021-08-03	United States
N_215_C	N	215	SRR15553200	28916	G	T	0,99845	2021-08-03	United States
N_377_Y	N	377	SRR15553200	29402	G	T	1	2021-08-03	United States
ORF1ab_1306_S	ORF1ab	1306	SRR15553202	4181	G	T	0,999948	2021-08-03	United States
ORF1ab_2046_L	ORF1ab	2046	SRR15553202	6402	C	T	0,999347	2021-08-03	United States
ORF1ab_2287_S	ORF1ab	2287	SRR15553202	7124	C	T	0,999693	2021-08-03	United States
ORF1ab_2803_P	ORF1ab	2803	SRR15553202	8672	T	C	0,999832	2021-08-03	United States
ORF1ab_2930_L	ORF1ab	2930	SRR15553202	9053	G	T	0,999303	2021-08-03	United States
ORF1ab_3255_I	ORF1ab	3255	SRR15553202	10029	C	T	0,999814	2021-08-03	United States
ORF1ab_3646_A	ORF1ab	3646	SRR15553202	11201	A	G	0,999839	2021-08-03	United States
ORF1ab_183_V	ORF1ab	183	SRR15553202	14014	T	G	0,999919	2021-08-03	United States
ORF1ab_314_L	ORF1ab	314	SRR15553202	14408	C	T	0,998882	2021-08-03	United States
ORF1ab_662_S	ORF1ab	662	SRR15553202	15451	G	A	0,998717	2021-08-03	United States
ORF1ab_1000_L	ORF1ab	1000	SRR15553202	16466	C	T	0,999852	2021-08-03	United States
ORF1ab_1918_V	ORF1ab	1918	SRR15553202	19220	C	T	0,99974	2021-08-03	United States
S_19_R	S	19	SRR15553202	21618	C	G	0,999875	2021-08-03	United States
S_142_D	S	142	SRR15553202	21987	G	A	0,498487	2021-08-03	United States
S_156_NA	S	156	SRR15553202	22028	G	-AGTTCA	0,993212	2021-08-03	United States
S_452_R	S	452	SRR15553202	22917	T	G	0,99909	2021-08-03	United States
S_478_K	S	478	SRR15553202	22995	C	A	0,999674	2021-08-03	United States
S_614_G	S	614	SRR15553202	23403	A	G	0,999859	2021-08-03	United States
S_681_R	S	681	SRR15553202	23604	C	G	1	2021-08-03	United States
S_950_N	S	950	SRR15553202	24410	G	A	0,887265	2021-08-03	United States
ORF3a_26_L	ORF3a	26	SRR15553202	25469	C	T	0,999768	2021-08-03	United States
M_82_T	M	82	SRR15553202	26767	T	C	0,999649	2021-08-03	United States
ORF7a_82_A	ORF7a	82	SRR15553202	27638	T	C	0,999918	2021-08-03	United States
ORF7a_120_I	ORF7a	120	SRR15553202	27752	C	T	0,999434	2021-08-03	United States
ORF7b_40_I	ORF7b	40	SRR15553202	27874	C	T	0,9997	2021-08-03	United States
ORF8_118_NA	ORF8	118	SRR15553202	28247	A	-GATTTC	0,922748	2021-08-03	United States
ORF8_120_L	ORF8	120	SRR15553202	28253	C	A	0,991786	2021-08-03	United States
N_63_G	N	63	SRR15553202	28461	A	G	0,924462	2021-08-03	United States
N_203_M	N	203	SRR15553202	28881	G	T	0,999793	2021-08-03	United States
N_215_C	N	215	SRR15553202	28916	G	T	0,99957	2021-08-03	United States
N_377_Y	N	377	SRR15553202	29402	G	T	0,999498	2021-08-03	United States
ORF1ab_1306_S	ORF1ab	1306	SRR15553203	4181	G	T	0,999634	2021-08-03	United States
ORF1ab_2046_L	ORF1ab	2046	SRR15553203	6402	C	T	0,999445	2021-08-03	United States
ORF1ab_2287_S	ORF1ab	2287	SRR15553203	7124	C	T	0,999389	2021-08-03	United States
ORF1ab_2930_L	ORF1ab	2930	SRR15553203	9053	G	T	0,999208	2021-08-03	United States
ORF1ab_3255_I	ORF1ab	3255	SRR15553203	10029	C	T	0,99987	2021-08-03	United States
ORF1ab_3646_A	ORF1ab	3646	SRR15553203	11201	A	G	0,999628	2021-08-03	United States
ORF1ab_3731_V	ORF1ab	3731	SRR15553203	11456	A	G	0,999758	2021-08-03	United States
ORF1ab_314_L	ORF1ab	314	SRR15553203	14408	C	T	0,999062	2021-08-03	United States
ORF1ab_662_S	ORF1ab	662	SRR15553203	15451	G	A	0,998365	2021-08-03	United States
ORF1ab_1000_L	ORF1ab	1000	SRR15553203	16466	C	T	0,999815	2021-08-03	United States
ORF1ab_1918_V	ORF1ab	1918	SRR15553203	19220	C	T	0,999725	2021-08-03	United States
ORF1ab_2131_V	ORF1ab	2131	SRR15553203	19859	C	T	0,996366	2021-08-03	United States
S_19_R	S	19	SRR15553203	21618	C	G	1	2021-08-03	United States
S_142_D	S	142	SRR15553203	21987	G	A	0,431888	2021-08-03	United States
S_156_NA	S	156	SRR15553203	22028	G	-AGTTCA	0,99513	2021-08-03	United States
S_452_R	S	452	SRR15553203	22917	T	G	0,999791	2021-08-03	United States
S_478_K	S	478	SRR15553203	22995	C	A	0,999676	2021-08-03	United States
S_614_G	S	614	SRR15553203	23403	A	G	0,999757	2021-08-03	United States
S_681_R	S	681	SRR15553203	23604	C	G	0,999824	2021-08-03	United States
S_950_N	S	950	SRR15553203	24410	G	A	0,868862	2021-08-03	United States
ORF3a_26_L	ORF3a	26	SRR15553203	25469	C	T	0,999911	2021-08-03	United States
M_82_T	M	82	SRR15553203	26767	T	C	0,999719	2021-08-03	United States
ORF7a_82_A	ORF7a	82	SRR15553203	27638	T	C	0,999315	2021-08-03	United States
ORF7a_120_I	ORF7a	120	SRR15553203	27752	C	T	0,99977	2021-08-03	United States
ORF7b_40_I	ORF7b	40	SRR15553203	27874	C	T	0,999606	2021-08-03	United States
ORF8_118_NA	ORF8	118	SRR15553203	28247	A	-GATTTC	0,929986	2021-08-03	United States
ORF8_120_L	ORF8	120	SRR15553203	28253	C	A	0,991953	2021-08-03	United States
N_63_G	N	63	SRR15553203	28461	A	G	0,888246	2021-08-03	United States
N_203_M	N	203	SRR15553203	28881	G	T	0,999148	2021-08-03	United States
N_215_C	N	215	SRR15553203	28916	G	T	0,998814	2021-08-03	United States
N_377_Y	N	377	SRR15553203	29402	G	T	0,999523	2021-08-03	United States
ORF1ab_853_F	ORF1ab	853	SRR15553205	2822	C	T	0,999757	2021-08-02	United States
ORF1ab_1306_S	ORF1ab	1306	SRR15553205	4181	G	T	0,999816	2021-08-02	United States
ORF1ab_2046_L	ORF1ab	2046	SRR15553205	6402	C	T	0,999401	2021-08-02	United States
ORF1ab_2125_Y	ORF1ab	2125	SRR15553205	6638	C	T	1	2021-08-02	United States
ORF1ab_2287_S	ORF1ab	2287	SRR15553205	7124	C	T	0,999503	2021-08-02	United States
ORF1ab_2554_V	ORF1ab	2554	SRR15553205	7926	C	T	0,999737	2021-08-02	United States
ORF1ab_2930_L	ORF1ab	2930	SRR15553205	9053	G	T	0,999492	2021-08-02	United States
ORF1ab_3255_I	ORF1ab	3255	SRR15553205	10029	C	T	0,999904	2021-08-02	United States
ORF1ab_3646_A	ORF1ab	3646	SRR15553205	11201	A	G	0,99961	2021-08-02	United States
ORF1ab_183_V	ORF1ab	183	SRR15553205	14014	T	G	0,999752	2021-08-02	United States
ORF1ab_314_L	ORF1ab	314	SRR15553205	14408	C	T	0,999867	2021-08-02	United States
ORF1ab_662_S	ORF1ab	662	SRR15553205	15451	G	A	0,998749	2021-08-02	United States
ORF1ab_1000_L	ORF1ab	1000	SRR15553205	16466	C	T	0,999569	2021-08-02	United States
ORF1ab_1918_V	ORF1ab	1918	SRR15553205	19220	C	T	0,999705	2021-08-02	United States
S_19_R	S	19	SRR15553205	21618	C	G	0,999587	2021-08-02	United States
S_142_D	S	142	SRR15553205	21987	G	A	0,533333	2021-08-02	United States
S_156_NA	S	156	SRR15553205	22028	G	-AGTTCA	0,993127	2021-08-02	United States
S_452_R	S	452	SRR15553205	22917	T	G	0,999611	2021-08-02	United States
S_478_K	S	478	SRR15553205	22995	C	A	0,999605	2021-08-02	United States
S_614_G	S	614	SRR15553205	23403	A	G	0,999703	2021-08-02	United States
S_681_R	S	681	SRR15553205	23604	C	G	0,999867	2021-08-02	United States
S_950_N	S	950	SRR15553205	24410	G	A	0,915674	2021-08-02	United States
ORF3a_26_L	ORF3a	26	SRR15553205	25469	C	T	1	2021-08-02	United States
M_82_T	M	82	SRR15553205	26767	T	C	0,999698	2021-08-02	United States
ORF7a_82_A	ORF7a	82	SRR15553205	27638	T	C	0,99971	2021-08-02	United States
ORF7a_120_I	ORF7a	120	SRR15553205	27752	C	T	0,999859	2021-08-02	United States
ORF7b_40_I	ORF7b	40	SRR15553205	27874	C	T	0,998942	2021-08-02	United States
ORF8_118_NA	ORF8	118	SRR15553205	28247	A	-GATTTC	0,915989	2021-08-02	United States
ORF8_120_L	ORF8	120	SRR15553205	28253	C	A	0,992558	2021-08-02	United States
N_63_G	N	63	SRR15553205	28461	A	G	0,984342	2021-08-02	United States
N_203_M	N	203	SRR15553205	28881	G	T	0,999117	2021-08-02	United States
N_215_C	N	215	SRR15553205	28916	G	T	0,999455	2021-08-02	United States
N_377_Y	N	377	SRR15553205	29402	G	T	0,999127	2021-08-02	United States
ORF1ab_278_S	ORF1ab	278	SRR15553206	1098	A	G	0,755294	2021-08-02	United States
ORF1ab_620_A	ORF1ab	620	SRR15553206	2124	T	C	0,0527804	2021-08-02	United States
ORF1ab_899_*	ORF1ab	899	SRR15553206	2960	G	T	0,153101	2021-08-02	United States
ORF1ab_968_T	ORF1ab	968	SRR15553206	3167	G	A	0,136132	2021-08-02	United States
ORF1ab_1178_L	ORF1ab	1178	SRR15553206	3797	T	C	0,0853347	2021-08-02	United States
ORF1ab_1298_V	ORF1ab	1298	SRR15553206	4158	C	T	0,85319	2021-08-02	United States
ORF1ab_1306_S	ORF1ab	1306	SRR15553206	4181	G	T	0,13968	2021-08-02	United States
ORF1ab_1640_L	ORF1ab	1640	SRR15553206	5184	C	T	0,891481	2021-08-02	United States
ORF1ab_1795_R	ORF1ab	1795	SRR15553206	5649	A	G	0,188615	2021-08-02	United States
ORF1ab_2046_L	ORF1ab	2046	SRR15553206	6402	C	T	0,198224	2021-08-02	United States
ORF1ab_2690_V	ORF1ab	2690	SRR15553206	8334	C	T	0,610256	2021-08-02	United States
ORF1ab_2797_P	ORF1ab	2797	SRR15553206	8654	T	C	0,105128	2021-08-02	United States
ORF1ab_2930_L	ORF1ab	2930	SRR15553206	9053	G	T	0,132878	2021-08-02	United States
ORF1ab_3209_V	ORF1ab	3209	SRR15553206	9891	C	T	0,954244	2021-08-02	United States
ORF1ab_3603_NA	ORF1ab	3603	SRR15553206	11074	C	-T	0,186801	2021-08-02	United States
ORF1ab_3603_NA	ORF1ab	3603	SRR15553206	11074	C	+T	0,120479	2021-08-02	United States
ORF1ab_3646_A	ORF1ab	3646	SRR15553206	11201	A	G	0,232364	2021-08-02	United States
ORF1ab_3718_A	ORF1ab	3718	SRR15553206	11418	T	C	0,951009	2021-08-02	United States
ORF1ab_3750_I	ORF1ab	3750	SRR15553206	11514	C	T	0,958957	2021-08-02	United States
ORF1ab_314_L	ORF1ab	314	SRR15553206	14408	C	T	0,999148	2021-08-02	United States
ORF1ab_662_S	ORF1ab	662	SRR15553206	15451	G	A	0,995065	2021-08-02	United States
ORF1ab_1000_L	ORF1ab	1000	SRR15553206	16466	C	T	1	2021-08-02	United States
ORF1ab_1776_D	ORF1ab	1776	SRR15553206	18793	A	G	0,843254	2021-08-02	United States
ORF1ab_1872_S	ORF1ab	1872	SRR15553206	19082	G	C	0,0593348	2021-08-02	United States
ORF1ab_1918_V	ORF1ab	1918	SRR15553206	19220	C	T	0,217604	2021-08-02	United States
ORF1ab_2172_NA	ORF1ab	2172	SRR15553206	19981	G	+T	0,350318	2021-08-02	United States
ORF1ab_2341_S	ORF1ab	2341	SRR15553206	20489	G	C	0,0531697	2021-08-02	United States
ORF1ab_2557_R	ORF1ab	2557	SRR15553206	21137	A	G	0,768518	2021-08-02	United States
S_19_R	S	19	SRR15553206	21618	C	G	1	2021-08-02	United States
S_142_D	S	142	SRR15553206	21987	G	A	0,946429	2021-08-02	United States
S_156_NA	S	156	SRR15553206	22028	G	-AGTTCA	0,919643	2021-08-02	United States
S_222_V	S	222	SRR15553206	22227	C	T	0,994845	2021-08-02	United States
S_392_NA	S	392	SRR15553206	22738	T	-ACTA	0,126501	2021-08-02	United States
S_570_V	S	570	SRR15553206	23271	C	T	0,116916	2021-08-02	United States
S_614_G	S	614	SRR15553206	23403	A	G	0,999841	2021-08-02	United States
S_681_R	S	681	SRR15553206	23604	C	G	1	2021-08-02	United States
S_950_N	S	950	SRR15553206	24410	G	A	0,990061	2021-08-02	United States
S_1074_S	S	1074	SRR15553206	24783	A	G	0,829289	2021-08-02	United States
S_1264_L	S	1264	SRR15553206	25352	G	T	0,995495	2021-08-02	United States
ORF3a_26_L	ORF3a	26	SRR15553206	25469	C	T	1	2021-08-02	United States
ORF3a_31_T	ORF3a	31	SRR15553206	25483	G	A	0,99901	2021-08-02	United States
ORF3a_108_F	ORF3a	108	SRR15553206	25714	C	T	0,076157	2021-08-02	United States
ORF3a_239_Q	ORF3a	239	SRR15553206	26107	G	C	0,0636943	2021-08-02	United States
E_58_NA	E	58	SRR15553206	26416	G	-T	0,138027	2021-08-02	United States
M_44_NA	M	44	SRR15553206	26654	G	+T	0,0609407	2021-08-02	United States
M_82_T	M	82	SRR15553206	26767	T	C	0,999748	2021-08-02	United States
ORF6_48_N	ORF6	48	SRR15553206	27345	A	T	0,705124	2021-08-02	United States
ORF7b_40_I	ORF7b	40	SRR15553206	27874	C	T	0,226255	2021-08-02	United States
ORF8_118_NA	ORF8	118	SRR15553206	28247	A	-GATTTC	0,897186	2021-08-02	United States
ORF8_119_V	ORF8	119	SRR15553206	28249	A	T	0,968354	2021-08-02	United States
ORF8_120_L	ORF8	120	SRR15553206	28253	C	A	0,989455	2021-08-02	United States
N_63_G	N	63	SRR15553206	28461	A	G	0,96151	2021-08-02	United States
N_203_M	N	203	SRR15553206	28881	G	T	1	2021-08-02	United States
N_215_C	N	215	SRR15553206	28916	G	T	0,224972	2021-08-02	United States
N_377_Y	N	377	SRR15553206	29402	G	T	1	2021-08-02	United States
ORF10_36_Y	ORF10	36	SRR15553206	29663	A	T	0,904762	2021-08-02	United States
ORF1ab_1306_S	ORF1ab	1306	SRR15553209	4181	G	T	0,999531	2021-08-03	United States
ORF1ab_2046_L	ORF1ab	2046	SRR15553209	6402	C	T	0,999234	2021-08-03	United States
ORF1ab_2287_S	ORF1ab	2287	SRR15553209	7124	C	T	0,997946	2021-08-03	United States
ORF1ab_2930_L	ORF1ab	2930	SRR15553209	9053	G	T	0,999411	2021-08-03	United States
ORF1ab_3255_I	ORF1ab	3255	SRR15553209	10029	C	T	0,999682	2021-08-03	United States
ORF1ab_3646_A	ORF1ab	3646	SRR15553209	11201	A	G	0,999705	2021-08-03	United States
ORF1ab_4134_S	ORF1ab	4134	SRR15553209	12666	A	G	0,999612	2021-08-03	United States
ORF1ab_314_L	ORF1ab	314	SRR15553209	14408	C	T	0,999528	2021-08-03	United States
ORF1ab_662_S	ORF1ab	662	SRR15553209	15451	G	A	0,997225	2021-08-03	United States
ORF1ab_1000_L	ORF1ab	1000	SRR15553209	16466	C	T	0,999859	2021-08-03	United States
ORF1ab_1918_V	ORF1ab	1918	SRR15553209	19220	C	T	0,999517	2021-08-03	United States
S_19_R	S	19	SRR15553209	21618	C	G	0,999717	2021-08-03	United States
S_112_L	S	112	SRR15553209	21897	C	T	1	2021-08-03	United States
S_142_D	S	142	SRR15553209	21987	G	A	0,643172	2021-08-03	United States
S_156_NA	S	156	SRR15553209	22028	G	-AGTTCA	0,996252	2021-08-03	United States
S_287_V	S	287	SRR15553209	22422	A	T	0,0527473	2021-08-03	United States
S_452_R	S	452	SRR15553209	22917	T	G	0,999889	2021-08-03	United States
S_478_K	S	478	SRR15553209	22995	C	A	0,999799	2021-08-03	United States
S_614_G	S	614	SRR15553209	23403	A	G	0,999619	2021-08-03	United States
S_681_R	S	681	SRR15553209	23604	C	G	0,999929	2021-08-03	United States
S_950_N	S	950	SRR15553209	24410	G	A	0,948801	2021-08-03	United States
ORF3a_26_L	ORF3a	26	SRR15553209	25469	C	T	0,999904	2021-08-03	United States
ORF3a_239_Q	ORF3a	239	SRR15553209	26107	G	C	0,99992	2021-08-03	United States
M_52_T	M	52	SRR15553209	26677	T	C	0,999691	2021-08-03	United States
M_82_T	M	82	SRR15553209	26767	T	C	0,999728	2021-08-03	United States
ORF7a_82_A	ORF7a	82	SRR15553209	27638	T	C	0,999822	2021-08-03	United States
ORF7a_120_I	ORF7a	120	SRR15553209	27752	C	T	0,999511	2021-08-03	United States
ORF7b_40_I	ORF7b	40	SRR15553209	27874	C	T	0,999502	2021-08-03	United States
ORF8_118_NA	ORF8	118	SRR15553209	28247	A	-GATTTC	0,922534	2021-08-03	United States
ORF8_119_V	ORF8	119	SRR15553209	28249	A	T	0,93578	2021-08-03	United States
ORF8_120_L	ORF8	120	SRR15553209	28253	C	A	0,990906	2021-08-03	United States
N_25_C	N	25	SRR15553209	28346	G	T	0,998109	2021-08-03	United States
N_63_G	N	63	SRR15553209	28461	A	G	0,976559	2021-08-03	United States
N_203_M	N	203	SRR15553209	28881	G	T	0,999771	2021-08-03	United States
N_215_C	N	215	SRR15553209	28916	G	T	0,99844	2021-08-03	United States
N_377_Y	N	377	SRR15553209	29402	G	T	0,999392	2021-08-03	United States
ORF1ab_519_S	ORF1ab	519	SRR15553210	1820	G	A	0,795418	2021-08-03	United States
ORF1ab_1306_S	ORF1ab	1306	SRR15553210	4181	G	T	0,848441	2021-08-03	United States
ORF1ab_1633_D	ORF1ab	1633	SRR15553210	5164	G	T	0,15075	2021-08-03	United States
ORF1ab_1640_L	ORF1ab	1640	SRR15553210	5184	C	T	0,160856	2021-08-03	United States
ORF1ab_2046_L	ORF1ab	2046	SRR15553210	6402	C	T	0,828175	2021-08-03	United States
ORF1ab_2125_Y	ORF1ab	2125	SRR15553210	6638	C	T	0,811579	2021-08-03	United States
ORF1ab_2287_S	ORF1ab	2287	SRR15553210	7124	C	T	0,809798	2021-08-03	United States
ORF1ab_2554_V	ORF1ab	2554	SRR15553210	7926	C	T	0,858424	2021-08-03	United States
ORF1ab_2930_L	ORF1ab	2930	SRR15553210	9053	G	T	0,821101	2021-08-03	United States
ORF1ab_3209_V	ORF1ab	3209	SRR15553210	9891	C	T	0,167303	2021-08-03	United States
ORF1ab_3255_I	ORF1ab	3255	SRR15553210	10029	C	T	0,829891	2021-08-03	United States
ORF1ab_3646_A	ORF1ab	3646	SRR15553210	11201	A	G	0,820971	2021-08-03	United States
ORF1ab_3718_A	ORF1ab	3718	SRR15553210	11418	T	C	0,174414	2021-08-03	United States
ORF1ab_3750_I	ORF1ab	3750	SRR15553210	11514	C	T	0,162259	2021-08-03	United States
ORF1ab_183_V	ORF1ab	183	SRR15553210	14014	T	G	0,806372	2021-08-03	United States
ORF1ab_314_L	ORF1ab	314	SRR15553210	14408	C	T	0,996823	2021-08-03	United States
ORF1ab_662_S	ORF1ab	662	SRR15553210	15451	G	A	0,997164	2021-08-03	United States
ORF1ab_1000_L	ORF1ab	1000	SRR15553210	16466	C	T	1	2021-08-03	United States
ORF1ab_1087_Y	ORF1ab	1087	SRR15553210	16726	C	T	0,827912	2021-08-03	United States
ORF1ab_1918_V	ORF1ab	1918	SRR15553210	19220	C	T	0,866671	2021-08-03	United States
S_19_R	S	19	SRR15553210	21618	C	G	1	2021-08-03	United States
S_142_D	S	142	SRR15553210	21987	G	A	0,773973	2021-08-03	United States
S_156_NA	S	156	SRR15553210	22028	G	-AGTTCA	0,992278	2021-08-03	United States
S_222_V	S	222	SRR15553210	22227	C	T	0,162791	2021-08-03	United States
S_452_R	S	452	SRR15553210	22917	T	G	1	2021-08-03	United States
S_478_K	S	478	SRR15553210	22995	C	A	0,997693	2021-08-03	United States
S_614_G	S	614	SRR15553210	23403	A	G	0,9997	2021-08-03	United States
S_681_R	S	681	SRR15553210	23604	C	G	0,999766	2021-08-03	United States
S_950_N	S	950	SRR15553210	24410	G	A	0,976226	2021-08-03	United States
ORF3a_26_L	ORF3a	26	SRR15553210	25469	C	T	0,999655	2021-08-03	United States
M_82_T	M	82	SRR15553210	26767	T	C	0,999727	2021-08-03	United States
ORF7a_82_A	ORF7a	82	SRR15553210	27638	T	C	1	2021-08-03	United States
ORF7a_120_I	ORF7a	120	SRR15553210	27752	C	T	1	2021-08-03	United States
ORF7b_40_I	ORF7b	40	SRR15553210	27874	C	T	0,727212	2021-08-03	United States
ORF8_60_F	ORF8	60	SRR15553210	28073	G	T	0,720174	2021-08-03	United States
ORF8_118_NA	ORF8	118	SRR15553210	28247	A	-GATTTC	0,920949	2021-08-03	United States
ORF8_120_L	ORF8	120	SRR15553210	28253	C	A	0,996976	2021-08-03	United States
N_18_V	N	18	SRR15553210	28326	G	T	0,315509	2021-08-03	United States
N_63_G	N	63	SRR15553210	28461	A	G	0,97225	2021-08-03	United States
N_203_M	N	203	SRR15553210	28881	G	T	1	2021-08-03	United States
N_215_C	N	215	SRR15553210	28916	G	T	0,710829	2021-08-03	United States
N_377_Y	N	377	SRR15553210	29402	G	T	0,997826	2021-08-03	United States
ORF1ab_1306_S	ORF1ab	1306	SRR15553214	4181	G	T	0,999932	2021-08-03	United States
ORF1ab_1597_I	ORF1ab	1597	SRR15553214	5055	C	T	0,999711	2021-08-03	United States
ORF1ab_2046_L	ORF1ab	2046	SRR15553214	6402	C	T	0,999164	2021-08-03	United States
ORF1ab_2125_Y	ORF1ab	2125	SRR15553214	6638	C	T	0,999527	2021-08-03	United States
ORF1ab_2287_S	ORF1ab	2287	SRR15553214	7124	C	T	0,999888	2021-08-03	United States
ORF1ab_2461_S	ORF1ab	2461	SRR15553214	7646	G	A	0,988774	2021-08-03	United States
ORF1ab_2554_V	ORF1ab	2554	SRR15553214	7926	C	T	0,999769	2021-08-03	United States
ORF1ab_2930_L	ORF1ab	2930	SRR15553214	9053	G	T	0,99993	2021-08-03	United States
ORF1ab_3255_I	ORF1ab	3255	SRR15553214	10029	C	T	0,999788	2021-08-03	United States
ORF1ab_3646_A	ORF1ab	3646	SRR15553214	11201	A	G	0,999563	2021-08-03	United States
ORF1ab_183_V	ORF1ab	183	SRR15553214	14014	T	G	0,99987	2021-08-03	United States
ORF1ab_314_L	ORF1ab	314	SRR15553214	14408	C	T	0,999674	2021-08-03	United States
ORF1ab_662_S	ORF1ab	662	SRR15553214	15451	G	A	0,997764	2021-08-03	United States
ORF1ab_1000_L	ORF1ab	1000	SRR15553214	16466	C	T	0,9998	2021-08-03	United States
ORF1ab_1087_Y	ORF1ab	1087	SRR15553214	16726	C	T	0,999669	2021-08-03	United States
ORF1ab_1918_V	ORF1ab	1918	SRR15553214	19220	C	T	0,999614	2021-08-03	United States
S_19_R	S	19	SRR15553214	21618	C	G	0,999955	2021-08-03	United States
S_142_D	S	142	SRR15553214	21987	G	A	0,664198	2021-08-03	United States
S_156_NA	S	156	SRR15553214	22028	G	-AGTTCA	0,95023	2021-08-03	United States
S_221_L	S	221	SRR15553214	22224	C	T	0,999774	2021-08-03	United States
S_452_R	S	452	SRR15553214	22917	T	G	0,999777	2021-08-03	United States
S_478_K	S	478	SRR15553214	22995	C	A	0,999891	2021-08-03	United States
S_614_G	S	614	SRR15553214	23403	A	G	0,999761	2021-08-03	United States
S_681_R	S	681	SRR15553214	23604	C	G	0,999846	2021-08-03	United States
S_950_N	S	950	SRR15553214	24410	G	A	0,885714	2021-08-03	United States
ORF3a_26_L	ORF3a	26	SRR15553214	25469	C	T	0,999939	2021-08-03	United States
M_82_T	M	82	SRR15553214	26767	T	C	0,999789	2021-08-03	United States
ORF7a_82_A	ORF7a	82	SRR15553214	27638	T	C	0,999602	2021-08-03	United States
ORF7a_120_I	ORF7a	120	SRR15553214	27752	C	T	0,999947	2021-08-03	United States
ORF7b_40_I	ORF7b	40	SRR15553214	27874	C	T	1	2021-08-03	United States
ORF8_60_F	ORF8	60	SRR15553214	28073	G	T	0,999916	2021-08-03	United States
ORF8_118_NA	ORF8	118	SRR15553214	28247	A	-GATTTC	0,935876	2021-08-03	United States
ORF8_119_V	ORF8	119	SRR15553214	28249	A	T	0,965116	2021-08-03	United States
ORF8_120_L	ORF8	120	SRR15553214	28253	C	A	0,990428	2021-08-03	United States
N_63_G	N	63	SRR15553214	28461	A	G	0,949578	2021-08-03	United States
N_203_M	N	203	SRR15553214	28881	G	T	0,999542	2021-08-03	United States
N_215_C	N	215	SRR15553214	28916	G	T	0,999499	2021-08-03	United States
N_377_Y	N	377	SRR15553214	29402	G	T	0,99919	2021-08-03	United States
ORF1ab_1306_S	ORF1ab	1306	SRR15553216	4181	G	T	0,999683	2021-08-03	United States
ORF1ab_2046_L	ORF1ab	2046	SRR15553216	6402	C	T	0,999619	2021-08-03	United States
ORF1ab_2287_S	ORF1ab	2287	SRR15553216	7124	C	T	0,999551	2021-08-03	United States
ORF1ab_2930_L	ORF1ab	2930	SRR15553216	9053	G	T	0,999588	2021-08-03	United States
ORF1ab_3255_I	ORF1ab	3255	SRR15553216	10029	C	T	0,999932	2021-08-03	United States
ORF1ab_3646_A	ORF1ab	3646	SRR15553216	11201	A	G	0,999437	2021-08-03	United States
ORF1ab_314_L	ORF1ab	314	SRR15553216	14408	C	T	0,999541	2021-08-03	United States
ORF1ab_662_S	ORF1ab	662	SRR15553216	15451	G	A	0,998366	2021-08-03	United States
ORF1ab_1000_L	ORF1ab	1000	SRR15553216	16466	C	T	0,999557	2021-08-03	United States
ORF1ab_1223_L	ORF1ab	1223	SRR15553216	17135	C	T	0,976188	2021-08-03	United States
ORF1ab_1257_V	ORF1ab	1257	SRR15553216	17236	A	G	0,999972	2021-08-03	United States
ORF1ab_1918_V	ORF1ab	1918	SRR15553216	19220	C	T	0,999743	2021-08-03	United States
S_19_R	S	19	SRR15553216	21618	C	G	1	2021-08-03	United States
S_142_D	S	142	SRR15553216	21987	G	A	0,545455	2021-08-03	United States
S_156_NA	S	156	SRR15553216	22028	G	-AGTTCA	0,99668	2021-08-03	United States
S_452_R	S	452	SRR15553216	22917	T	G	1	2021-08-03	United States
S_478_K	S	478	SRR15553216	22995	C	A	0,997475	2021-08-03	United States
S_614_G	S	614	SRR15553216	23403	A	G	0,999588	2021-08-03	United States
S_681_R	S	681	SRR15553216	23604	C	G	1	2021-08-03	United States
S_950_N	S	950	SRR15553216	24410	G	A	0,908265	2021-08-03	United States
ORF3a_26_L	ORF3a	26	SRR15553216	25469	C	T	1	2021-08-03	United States
ORF3a_131_C	ORF3a	131	SRR15553216	25785	G	C	0,999667	2021-08-03	United States
M_82_T	M	82	SRR15553216	26767	T	C	0,999716	2021-08-03	United States
ORF7a_82_A	ORF7a	82	SRR15553216	27638	T	C	1	2021-08-03	United States
ORF7a_120_I	ORF7a	120	SRR15553216	27752	C	T	0,999681	2021-08-03	United States
ORF7b_40_I	ORF7b	40	SRR15553216	27874	C	T	0,998291	2021-08-03	United States
ORF8_36_S	ORF8	36	SRR15553216	27999	C	T	1	2021-08-03	United States
ORF8_118_NA	ORF8	118	SRR15553216	28247	A	-GATTTC	0,923103	2021-08-03	United States
ORF8_120_L	ORF8	120	SRR15553216	28253	C	A	1	2021-08-03	United States
N_63_G	N	63	SRR15553216	28461	A	G	0,98472	2021-08-03	United States
N_203_M	N	203	SRR15553216	28881	G	T	1	2021-08-03	United States
N_215_C	N	215	SRR15553216	28916	G	T	0,998704	2021-08-03	United States
N_377_Y	N	377	SRR15553216	29402	G	T	1	2021-08-03	United States
ORF1ab_695_V	ORF1ab	695	SRR15553218	2348	A	G	1	2021-08-02	United States
ORF1ab_1188_L	ORF1ab	1188	SRR15553218	3828	C	T	0,99953	2021-08-02	United States
ORF1ab_1795_Q	ORF1ab	1795	SRR15553218	5648	A	C	0,999794	2021-08-02	United States
ORF1ab_3674_NA	ORF1ab	3674	SRR15553218	11287	G	-TCTGGTTTT	0,916464	2021-08-02	United States
ORF1ab_3676_S	ORF1ab	3676	SRR15553218	11291	G	A	0,949606	2021-08-02	United States
ORF1ab_3677_L	ORF1ab	3677	SRR15553218	11296	T	G	1	2021-08-02	United States
ORF1ab_314_L	ORF1ab	314	SRR15553218	14408	C	T	0,999869	2021-08-02	United States
ORF1ab_1264_D	ORF1ab	1264	SRR15553218	17259	G	T	0,999778	2021-08-02	United States
S_18_F	S	18	SRR15553218	21614	C	T	0,999846	2021-08-02	United States
S_20_N	S	20	SRR15553218	21621	C	A	0,99982	2021-08-02	United States
S_26_S	S	26	SRR15553218	21638	C	T	0,999641	2021-08-02	United States
S_138_Y	S	138	SRR15553218	21974	G	T	0,876557	2021-08-02	United States
S_190_S	S	190	SRR15553218	22132	G	T	0,999849	2021-08-02	United States
S_417_T	S	417	SRR15553218	22812	A	C	0,991593	2021-08-02	United States
S_484_K	S	484	SRR15553218	23012	G	A	0,999881	2021-08-02	United States
S_501_Y	S	501	SRR15553218	23063	A	T	0,999709	2021-08-02	United States
S_614_G	S	614	SRR15553218	23403	A	G	0,99985	2021-08-02	United States
S_655_Y	S	655	SRR15553218	23525	C	T	0,999923	2021-08-02	United States
S_1027_I	S	1027	SRR15553218	24642	C	T	0,999654	2021-08-02	United States
S_1176_F	S	1176	SRR15553218	25088	G	T	0,999763	2021-08-02	United States
ORF3a_253_P	ORF3a	253	SRR15553218	26149	T	C	0,998704	2021-08-02	United States
ORF8_92_K	ORF8	92	SRR15553218	28167	G	A	0,991724	2021-08-02	United States
N_80_R	N	80	SRR15553218	28512	C	G	0,999814	2021-08-02	United States
N_202_C	N	202	SRR15553218	28877	A	T	0,99942	2021-08-02	United States
N_202_T	N	202	SRR15553218	28878	G	C	0,999928	2021-08-02	United States
N_203_K	N	203	SRR15553218	28881	G	A	0,999852	2021-08-02	United States
N_204_R	N	204	SRR15553218	28883	G	C	0,999856	2021-08-02	United States
ORF1ab_1306_S	ORF1ab	1306	SRR15553219	4181	G	T	0,998699	2021-08-03	United States
ORF1ab_2046_L	ORF1ab	2046	SRR15553219	6402	C	T	0,999309	2021-08-03	United States
ORF1ab_2287_S	ORF1ab	2287	SRR15553219	7124	C	T	1	2021-08-03	United States
ORF1ab_2695_N	ORF1ab	2695	SRR15553219	8349	G	A	1	2021-08-03	United States
ORF1ab_2930_L	ORF1ab	2930	SRR15553219	9053	G	T	1	2021-08-03	United States
ORF1ab_3255_I	ORF1ab	3255	SRR15553219	10029	C	T	1	2021-08-03	United States
ORF1ab_3646_A	ORF1ab	3646	SRR15553219	11201	A	G	1	2021-08-03	United States
ORF1ab_314_L	ORF1ab	314	SRR15553219	14408	C	T	1	2021-08-03	United States
ORF1ab_662_S	ORF1ab	662	SRR15553219	15451	G	A	1	2021-08-03	United States
ORF1ab_1000_L	ORF1ab	1000	SRR15553219	16466	C	T	0,999777	2021-08-03	United States
ORF1ab_1257_V	ORF1ab	1257	SRR15553219	17236	A	G	1	2021-08-03	United States
ORF1ab_1918_V	ORF1ab	1918	SRR15553219	19220	C	T	1	2021-08-03	United States
ORF1ab_2489_C	ORF1ab	2489	SRR15553219	20932	G	T	1	2021-08-03	United States
S_19_R	S	19	SRR15553219	21618	C	G	1	2021-08-03	United States
S_142_D	S	142	SRR15553219	21987	G	A	0,42515	2021-08-03	United States
S_156_NA	S	156	SRR15553219	22028	G	-AGTTCA	0,990566	2021-08-03	United States
S_452_R	S	452	SRR15553219	22917	T	G	1	2021-08-03	United States
S_478_K	S	478	SRR15553219	22995	C	A	1	2021-08-03	United States
S_614_G	S	614	SRR15553219	23403	A	G	1	2021-08-03	United States
S_681_R	S	681	SRR15553219	23604	C	G	1	2021-08-03	United States
S_950_N	S	950	SRR15553219	24410	G	A	0,827902	2021-08-03	United States
ORF3a_26_L	ORF3a	26	SRR15553219	25469	C	T	1	2021-08-03	United States
M_82_T	M	82	SRR15553219	26767	T	C	1	2021-08-03	United States
ORF7a_82_A	ORF7a	82	SRR15553219	27638	T	C	0,99896	2021-08-03	United States
ORF7a_120_I	ORF7a	120	SRR15553219	27752	C	T	1	2021-08-03	United States
ORF7b_40_I	ORF7b	40	SRR15553219	27874	C	T	1	2021-08-03	United States
ORF8_36_S	ORF8	36	SRR15553219	27999	C	T	1	2021-08-03	United States
ORF8_118_NA	ORF8	118	SRR15553219	28247	A	-GATTTC	0,930761	2021-08-03	United States
N_63_G	N	63	SRR15553219	28461	A	G	0,96069	2021-08-03	United States
N_203_M	N	203	SRR15553219	28881	G	T	0,99827	2021-08-03	United States
N_215_C	N	215	SRR15553219	28916	G	T	1	2021-08-03	United States
N_377_Y	N	377	SRR15553219	29402	G	T	0,998897	2021-08-03	United States
ORF1ab_45_N	ORF1ab	45	SRR15553222	398	C	A	0,910281	2021-08-03	United States
ORF1ab_309_L	ORF1ab	309	SRR15553222	1191	C	T	1	2021-08-03	United States
ORF1ab_1640_L	ORF1ab	1640	SRR15553222	5184	C	T	1	2021-08-03	United States
ORF1ab_1921_Q	ORF1ab	1921	SRR15553222	6027	C	A	1	2021-08-03	United States
ORF1ab_2980_N	ORF1ab	2980	SRR15553222	9203	G	A	0,999533	2021-08-03	United States
ORF1ab_3138_S	ORF1ab	3138	SRR15553222	9678	T	C	1	2021-08-03	United States
ORF1ab_3580_Q	ORF1ab	3580	SRR15553222	11005	C	A	0,97041	2021-08-03	United States
ORF1ab_161_G	ORF1ab	161	SRR15553222	13949	A	G	1	2021-08-03	United States
ORF1ab_314_L	ORF1ab	314	SRR15553222	14408	C	T	0,999707	2021-08-03	United States
ORF1ab_2310_R	ORF1ab	2310	SRR15553222	20396	A	G	1	2021-08-03	United States
S_19_R	S	19	SRR15553222	21618	C	G	1	2021-08-03	United States
S_452_R	S	452	SRR15553222	22917	T	G	1	2021-08-03	United States
S_478_K	S	478	SRR15553222	22995	C	A	1	2021-08-03	United States
S_614_G	S	614	SRR15553222	23403	A	G	0,999876	2021-08-03	United States
S_681_R	S	681	SRR15553222	23604	C	G	1	2021-08-03	United States
S_950_N	S	950	SRR15553222	24410	G	A	0,98731	2021-08-03	United States
ORF3a_26_L	ORF3a	26	SRR15553222	25469	C	T	0,999529	2021-08-03	United States
ORF3a_245_K	ORF3a	245	SRR15553222	26125	C	A	0,982143	2021-08-03	United States
M_82_T	M	82	SRR15553222	26767	T	C	1	2021-08-03	United States
N_63_G	N	63	SRR15553222	28461	A	G	0,98059	2021-08-03	United States
N_203_M	N	203	SRR15553222	28881	G	T	1	2021-08-03	United States
ORF1ab_45_N	ORF1ab	45	SRR15553223	398	C	A	0,924096	2021-08-03	United States
ORF1ab_309_L	ORF1ab	309	SRR15553223	1191	C	T	1	2021-08-03	United States
ORF1ab_1640_L	ORF1ab	1640	SRR15553223	5184	C	T	0,999692	2021-08-03	United States
ORF1ab_1921_Q	ORF1ab	1921	SRR15553223	6027	C	A	0,999643	2021-08-03	United States
ORF1ab_2980_N	ORF1ab	2980	SRR15553223	9203	G	A	0,999311	2021-08-03	United States
ORF1ab_3138_S	ORF1ab	3138	SRR15553223	9678	T	C	0,999766	2021-08-03	United States
ORF1ab_3580_Q	ORF1ab	3580	SRR15553223	11005	C	A	0,745367	2021-08-03	United States
ORF1ab_161_G	ORF1ab	161	SRR15553223	13949	A	G	0,999408	2021-08-03	United States
ORF1ab_314_L	ORF1ab	314	SRR15553223	14408	C	T	0,999485	2021-08-03	United States
ORF1ab_2310_R	ORF1ab	2310	SRR15553223	20396	A	G	0,998693	2021-08-03	United States
S_19_R	S	19	SRR15553223	21618	C	G	1	2021-08-03	United States
S_77_T	S	77	SRR15553223	21792	A	C	1	2021-08-03	United States
S_142_D	S	142	SRR15553223	21987	G	A	0,683333	2021-08-03	United States
S_156_NA	S	156	SRR15553223	22028	G	-AGTTCA	0,965368	2021-08-03	United States
S_452_R	S	452	SRR15553223	22917	T	G	1	2021-08-03	United States
S_478_K	S	478	SRR15553223	22995	C	A	1	2021-08-03	United States
S_614_G	S	614	SRR15553223	23403	A	G	0,999962	2021-08-03	United States
S_681_R	S	681	SRR15553223	23604	C	G	0,999182	2021-08-03	United States
S_950_N	S	950	SRR15553223	24410	G	A	0,958844	2021-08-03	United States
ORF3a_26_L	ORF3a	26	SRR15553223	25469	C	T	1	2021-08-03	United States
ORF3a_245_K	ORF3a	245	SRR15553223	26125	C	A	0,317183	2021-08-03	United States
M_82_T	M	82	SRR15553223	26767	T	C	1	2021-08-03	United States
ORF7a_81_A	ORF7a	81	SRR15553223	27634	T	G	1	2021-08-03	United States
ORF7a_82_A	ORF7a	82	SRR15553223	27638	T	C	1	2021-08-03	United States
ORF7a_100_NA	ORF7a	100	SRR15553223	27693	T	-TTTCTTA	0,178261	2021-08-03	United States
ORF7a_120_I	ORF7a	120	SRR15553223	27752	C	T	1	2021-08-03	United States
N_63_G	N	63	SRR15553223	28461	A	G	0,992458	2021-08-03	United States
N_203_M	N	203	SRR15553223	28881	G	T	0,99958	2021-08-03	United States
N_377_Y	N	377	SRR15553223	29402	G	T	1	2021-08-03	United States
ORF1ab_1306_S	ORF1ab	1306	SRR15553224	4181	G	T	0,999719	2021-08-03	United States
ORF1ab_2046_L	ORF1ab	2046	SRR15553224	6402	C	T	0,999669	2021-08-03	United States
ORF1ab_2287_S	ORF1ab	2287	SRR15553224	7124	C	T	1	2021-08-03	United States
ORF1ab_2930_L	ORF1ab	2930	SRR15553224	9053	G	T	0,999435	2021-08-03	United States
ORF1ab_3255_I	ORF1ab	3255	SRR15553224	10029	C	T	1	2021-08-03	United States
ORF1ab_3646_A	ORF1ab	3646	SRR15553224	11201	A	G	0,999778	2021-08-03	United States
ORF1ab_3731_V	ORF1ab	3731	SRR15553224	11456	A	G	1	2021-08-03	United States
ORF1ab_314_L	ORF1ab	314	SRR15553224	14408	C	T	1	2021-08-03	United States
ORF1ab_662_S	ORF1ab	662	SRR15553224	15451	G	A	0,999523	2021-08-03	United States
ORF1ab_1000_L	ORF1ab	1000	SRR15553224	16466	C	T	0,999674	2021-08-03	United States
ORF1ab_1918_V	ORF1ab	1918	SRR15553224	19220	C	T	0,999827	2021-08-03	United States
ORF1ab_2223_L	ORF1ab	2223	SRR15553224	20134	G	T	0,996429	2021-08-03	United States
S_19_R	S	19	SRR15553224	21618	C	G	0,999182	2021-08-03	United States
S_156_NA	S	156	SRR15553224	22028	G	-AGTTCA	0,993798	2021-08-03	United States
S_452_R	S	452	SRR15553224	22917	T	G	0,996806	2021-08-03	United States
S_478_K	S	478	SRR15553224	22995	C	A	1	2021-08-03	United States
S_614_G	S	614	SRR15553224	23403	A	G	0,999898	2021-08-03	United States
S_681_R	S	681	SRR15553224	23604	C	G	1	2021-08-03	United States
S_950_N	S	950	SRR15553224	24410	G	A	0,99467	2021-08-03	United States
S_1201_K	S	1201	SRR15553224	25163	C	A	0,089988	2021-08-03	United States
ORF3a_26_L	ORF3a	26	SRR15553224	25469	C	T	1	2021-08-03	United States
M_82_T	M	82	SRR15553224	26767	T	C	0,999577	2021-08-03	United States
ORF7a_120_I	ORF7a	120	SRR15553224	27752	C	T	1	2021-08-03	United States
ORF7b_40_I	ORF7b	40	SRR15553224	27874	C	T	0,99905	2021-08-03	United States
ORF8_118_NA	ORF8	118	SRR15553224	28247	A	-GATTTC	0,927797	2021-08-03	United States
ORF8_120_L	ORF8	120	SRR15553224	28253	C	A	1	2021-08-03	United States
N_63_G	N	63	SRR15553224	28461	A	G	0,993183	2021-08-03	United States
N_377_Y	N	377	SRR15553224	29402	G	T	1	2021-08-03	United States
ORF1ab_1306_S	ORF1ab	1306	SRR15553225	4181	G	T	0,999691	2021-08-03	United States
ORF1ab_2046_L	ORF1ab	2046	SRR15553225	6402	C	T	0,999538	2021-08-03	United States
ORF1ab_2287_S	ORF1ab	2287	SRR15553225	7124	C	T	0,999715	2021-08-03	United States
ORF1ab_2930_L	ORF1ab	2930	SRR15553225	9053	G	T	0,999876	2021-08-03	United States
ORF1ab_3255_I	ORF1ab	3255	SRR15553225	10029	C	T	0,999755	2021-08-03	United States
ORF1ab_3646_A	ORF1ab	3646	SRR15553225	11201	A	G	0,99963	2021-08-03	United States
ORF1ab_314_L	ORF1ab	314	SRR15553225	14408	C	T	0,999889	2021-08-03	United States
ORF1ab_662_S	ORF1ab	662	SRR15553225	15451	G	A	0,999236	2021-08-03	United States
ORF1ab_1000_L	ORF1ab	1000	SRR15553225	16466	C	T	0,999807	2021-08-03	United States
ORF1ab_1219_S	ORF1ab	1219	SRR15553225	17122	G	T	0,999842	2021-08-03	United States
ORF1ab_1918_V	ORF1ab	1918	SRR15553225	19220	C	T	0,999599	2021-08-03	United States
S_19_R	S	19	SRR15553225	21618	C	G	0,999981	2021-08-03	United States
S_95_I	S	95	SRR15553225	21846	C	T	1	2021-08-03	United States
S_142_D	S	142	SRR15553225	21987	G	A	0,382001	2021-08-03	United States
S_156_NA	S	156	SRR15553225	22028	G	-AGTTCA	0,991908	2021-08-03	United States
S_452_R	S	452	SRR15553225	22917	T	G	0,999329	2021-08-03	United States
S_478_K	S	478	SRR15553225	22995	C	A	0,999701	2021-08-03	United States
S_614_G	S	614	SRR15553225	23403	A	G	0,999922	2021-08-03	United States
S_681_R	S	681	SRR15553225	23604	C	G	1	2021-08-03	United States
S_950_N	S	950	SRR15553225	24410	G	A	0,796256	2021-08-03	United States
ORF3a_26_L	ORF3a	26	SRR15553225	25469	C	T	1	2021-08-03	United States
M_82_T	M	82	SRR15553225	26767	T	C	0,99985	2021-08-03	United States
ORF7a_82_A	ORF7a	82	SRR15553225	27638	T	C	1	2021-08-03	United States
ORF7a_120_I	ORF7a	120	SRR15553225	27752	C	T	0,999921	2021-08-03	United States
ORF7b_40_I	ORF7b	40	SRR15553225	27874	C	T	0,999653	2021-08-03	United States
ORF8_31_F	ORF8	31	SRR15553225	27985	A	T	0,999488	2021-08-03	United States
ORF8_118_NA	ORF8	118	SRR15553225	28247	A	-GATTTC	0,936235	2021-08-03	United States
ORF8_120_L	ORF8	120	SRR15553225	28253	C	A	0,986507	2021-08-03	United States
N_63_G	N	63	SRR15553225	28461	A	G	0,953082	2021-08-03	United States
N_203_M	N	203	SRR15553225	28881	G	T	0,999934	2021-08-03	United States
N_215_C	N	215	SRR15553225	28916	G	T	0,99938	2021-08-03	United States
N_377_Y	N	377	SRR15553225	29402	G	T	0,999428	2021-08-03	United States
ORF1ab_1306_S	ORF1ab	1306	SRR15553227	4181	G	T	0,998917	2021-08-03	United States
ORF1ab_1583_I	ORF1ab	1583	SRR15553227	5012	G	A	0,976674	2021-08-03	United States
ORF1ab_2046_L	ORF1ab	2046	SRR15553227	6402	C	T	0,99952	2021-08-03	United States
ORF1ab_2287_S	ORF1ab	2287	SRR15553227	7124	C	T	1	2021-08-03	United States
ORF1ab_2554_V	ORF1ab	2554	SRR15553227	7926	C	T	1	2021-08-03	United States
ORF1ab_2930_L	ORF1ab	2930	SRR15553227	9053	G	T	1	2021-08-03	United States
ORF1ab_3255_I	ORF1ab	3255	SRR15553227	10029	C	T	1	2021-08-03	United States
ORF1ab_3646_A	ORF1ab	3646	SRR15553227	11201	A	G	0,999928	2021-08-03	United States
ORF1ab_3885_F	ORF1ab	3885	SRR15553227	11919	C	T	0,99976	2021-08-03	United States
ORF1ab_183_V	ORF1ab	183	SRR15553227	14014	T	G	0,999954	2021-08-03	United States
ORF1ab_314_L	ORF1ab	314	SRR15553227	14408	C	T	0,999576	2021-08-03	United States
ORF1ab_662_S	ORF1ab	662	SRR15553227	15451	G	A	0,999298	2021-08-03	United States
ORF1ab_1000_L	ORF1ab	1000	SRR15553227	16466	C	T	0,999872	2021-08-03	United States
ORF1ab_1918_V	ORF1ab	1918	SRR15553227	19220	C	T	0,999865	2021-08-03	United States
S_19_R	S	19	SRR15553227	21618	C	G	0,999652	2021-08-03	United States
S_156_NA	S	156	SRR15553227	22028	G	-AGTTCA	0,988255	2021-08-03	United States
S_452_R	S	452	SRR15553227	22917	T	G	1	2021-08-03	United States
S_478_K	S	478	SRR15553227	22995	C	A	1	2021-08-03	United States
S_614_G	S	614	SRR15553227	23403	A	G	0,999894	2021-08-03	United States
S_681_R	S	681	SRR15553227	23604	C	G	1	2021-08-03	United States
S_950_N	S	950	SRR15553227	24410	G	A	0,983726	2021-08-03	United States
ORF3a_26_L	ORF3a	26	SRR15553227	25469	C	T	1	2021-08-03	United States
M_82_T	M	82	SRR15553227	26767	T	C	0,999849	2021-08-03	United States
ORF7a_82_A	ORF7a	82	SRR15553227	27638	T	C	1	2021-08-03	United States
ORF7a_120_I	ORF7a	120	SRR15553227	27752	C	T	0,998578	2021-08-03	United States
ORF7b_40_I	ORF7b	40	SRR15553227	27874	C	T	0,997742	2021-08-03	United States
ORF8_118_NA	ORF8	118	SRR15553227	28247	A	-GATTTC	0,911762	2021-08-03	United States
ORF8_120_L	ORF8	120	SRR15553227	28253	C	A	0,983245	2021-08-03	United States
N_63_G	N	63	SRR15553227	28461	A	G	0,980439	2021-08-03	United States
N_134_V	N	134	SRR15553227	28674	C	T	0,0648814	2021-08-03	United States
N_203_M	N	203	SRR15553227	28881	G	T	0,999468	2021-08-03	United States
N_215_C	N	215	SRR15553227	28916	G	T	0,999411	2021-08-03	United States
N_377_Y	N	377	SRR15553227	29402	G	T	1	2021-08-03	United States
ORF1ab_380_L	ORF1ab	380	SRR15553228	1404	C	T	0,999666	2021-08-03	United States
ORF1ab_1306_S	ORF1ab	1306	SRR15553228	4181	G	T	0,99961	2021-08-03	United States
ORF1ab_2046_L	ORF1ab	2046	SRR15553228	6402	C	T	0,999425	2021-08-03	United States
ORF1ab_2287_S	ORF1ab	2287	SRR15553228	7124	C	T	1	2021-08-03	United States
ORF1ab_2396_I	ORF1ab	2396	SRR15553228	7452	G	T	0,999922	2021-08-03	United States
ORF1ab_2930_L	ORF1ab	2930	SRR15553228	9053	G	T	1	2021-08-03	United States
ORF1ab_3255_I	ORF1ab	3255	SRR15553228	10029	C	T	0,999527	2021-08-03	United States
ORF1ab_3646_A	ORF1ab	3646	SRR15553228	11201	A	G	0,999727	2021-08-03	United States
ORF1ab_3731_V	ORF1ab	3731	SRR15553228	11456	A	G	1	2021-08-03	United States
ORF1ab_3852_S	ORF1ab	3852	SRR15553228	11819	T	A	0,999579	2021-08-03	United States
ORF1ab_314_L	ORF1ab	314	SRR15553228	14408	C	T	1	2021-08-03	United States
ORF1ab_662_S	ORF1ab	662	SRR15553228	15451	G	A	0,999131	2021-08-03	United States
ORF1ab_1000_L	ORF1ab	1000	SRR15553228	16466	C	T	0,999622	2021-08-03	United States
ORF1ab_1918_V	ORF1ab	1918	SRR15553228	19220	C	T	0,999862	2021-08-03	United States
S_19_R	S	19	SRR15553228	21618	C	G	0,998041	2021-08-03	United States
S_156_NA	S	156	SRR15553228	22028	G	-AGTTCA	0,992679	2021-08-03	United States
S_452_R	S	452	SRR15553228	22917	T	G	1	2021-08-03	United States
S_478_K	S	478	SRR15553228	22995	C	A	1	2021-08-03	United States
S_614_G	S	614	SRR15553228	23403	A	G	0,999792	2021-08-03	United States
S_681_R	S	681	SRR15553228	23604	C	G	1	2021-08-03	United States
S_950_N	S	950	SRR15553228	24410	G	A	0,961231	2021-08-03	United States
ORF3a_26_L	ORF3a	26	SRR15553228	25469	C	T	0,999642	2021-08-03	United States
M_82_T	M	82	SRR15553228	26767	T	C	0,999749	2021-08-03	United States
ORF7a_82_A	ORF7a	82	SRR15553228	27638	T	C	0,998483	2021-08-03	United States
ORF7a_120_I	ORF7a	120	SRR15553228	27752	C	T	1	2021-08-03	United States
ORF7b_40_I	ORF7b	40	SRR15553228	27874	C	T	1	2021-08-03	United States
ORF8_118_NA	ORF8	118	SRR15553228	28247	A	-GATTTC	0,9437	2021-08-03	United States
ORF8_120_L	ORF8	120	SRR15553228	28253	C	A	1	2021-08-03	United States
N_63_G	N	63	SRR15553228	28461	A	G	0,981783	2021-08-03	United States
N_203_M	N	203	SRR15553228	28881	G	T	1	2021-08-03	United States
N_215_C	N	215	SRR15553228	28916	G	T	1	2021-08-03	United States
N_377_Y	N	377	SRR15553228	29402	G	T	1	2021-08-03	United States
ORF1ab_309_L	ORF1ab	309	SRR15553229	1191	C	T	0,999924	2021-08-03	United States
ORF1ab_538_A	ORF1ab	538	SRR15553229	1877	T	G	0,718326	2021-08-03	United States
ORF1ab_1640_L	ORF1ab	1640	SRR15553229	5184	C	T	0,999499	2021-08-03	United States
ORF1ab_2216_D	ORF1ab	2216	SRR15553229	6911	A	G	0,999843	2021-08-03	United States
ORF1ab_3209_V	ORF1ab	3209	SRR15553229	9891	C	T	0,999591	2021-08-03	United States
ORF1ab_3603_NA	ORF1ab	3603	SRR15553229	11074	C	+T	0,0978439	2021-08-03	United States
ORF1ab_3606_NA	ORF1ab	3606	SRR15553229	11082	T	-G	0,110306	2021-08-03	United States
ORF1ab_3606_F	ORF1ab	3606	SRR15553229	11083	G	T	0,999653	2021-08-03	United States
ORF1ab_3662_H	ORF1ab	3662	SRR15553229	11250	G	A	0,999289	2021-08-03	United States
ORF1ab_3718_A	ORF1ab	3718	SRR15553229	11418	T	C	0,999738	2021-08-03	United States
ORF1ab_314_L	ORF1ab	314	SRR15553229	14408	C	T	0,999798	2021-08-03	United States
ORF1ab_662_S	ORF1ab	662	SRR15553229	15451	G	A	0,998971	2021-08-03	United States
ORF1ab_1000_L	ORF1ab	1000	SRR15553229	16466	C	T	0,999737	2021-08-03	United States
ORF1ab_1570_L	ORF1ab	1570	SRR15553229	18176	C	T	0,999638	2021-08-03	United States
ORF1ab_1898_F	ORF1ab	1898	SRR15553229	19160	C	T	0,999835	2021-08-03	United States
ORF1ab_2417_I	ORF1ab	2417	SRR15553229	20718	G	T	0,999684	2021-08-03	United States
S_19_R	S	19	SRR15553229	21618	C	G	0,999902	2021-08-03	United States
S_142_D	S	142	SRR15553229	21987	G	A	0,394839	2021-08-03	United States
S_156_NA	S	156	SRR15553229	22028	G	-AGTTCA	0,994536	2021-08-03	United States
S_452_R	S	452	SRR15553229	22917	T	G	0,999696	2021-08-03	United States
S_478_K	S	478	SRR15553229	22995	C	A	0,99976	2021-08-03	United States
S_614_G	S	614	SRR15553229	23403	A	G	0,999872	2021-08-03	United States
S_681_R	S	681	SRR15553229	23604	C	G	0,999296	2021-08-03	United States
S_950_N	S	950	SRR15553229	24410	G	A	0,819685	2021-08-03	United States
ORF3a_26_L	ORF3a	26	SRR15553229	25469	C	T	0,999742	2021-08-03	United States
M_82_T	M	82	SRR15553229	26767	T	C	0,999741	2021-08-03	United States
ORF7a_82_A	ORF7a	82	SRR15553229	27638	T	C	0,999472	2021-08-03	United States
ORF7a_116_F	ORF7a	116	SRR15553229	27739	C	T	0,999829	2021-08-03	United States
ORF7a_120_I	ORF7a	120	SRR15553229	27752	C	T	0,999766	2021-08-03	United States
ORF8_118_NA	ORF8	118	SRR15553229	28247	A	-GATTTC	0,938322	2021-08-03	United States
ORF8_120_L	ORF8	120	SRR15553229	28253	C	A	0,997947	2021-08-03	United States
N_63_G	N	63	SRR15553229	28461	A	G	0,96463	2021-08-03	United States
N_203_M	N	203	SRR15553229	28881	G	T	0,9997	2021-08-03	United States
N_377_Y	N	377	SRR15553229	29402	G	T	0,99947	2021-08-03	United States
ORF1ab_1306_S	ORF1ab	1306	SRR15553230	4181	G	T	0,999816	2021-08-02	United States
ORF1ab_2046_L	ORF1ab	2046	SRR15553230	6402	C	T	0,999652	2021-08-02	United States
ORF1ab_2287_S	ORF1ab	2287	SRR15553230	7124	C	T	0,999808	2021-08-02	United States
ORF1ab_2695_N	ORF1ab	2695	SRR15553230	8349	G	A	1	2021-08-02	United States
ORF1ab_2930_L	ORF1ab	2930	SRR15553230	9053	G	T	0,99966	2021-08-02	United States
ORF1ab_3255_I	ORF1ab	3255	SRR15553230	10029	C	T	0,999819	2021-08-02	United States
ORF1ab_3646_A	ORF1ab	3646	SRR15553230	11201	A	G	0,999763	2021-08-02	United States
ORF1ab_314_L	ORF1ab	314	SRR15553230	14408	C	T	0,999291	2021-08-02	United States
ORF1ab_662_S	ORF1ab	662	SRR15553230	15451	G	A	0,999017	2021-08-02	United States
ORF1ab_1000_L	ORF1ab	1000	SRR15553230	16466	C	T	0,999665	2021-08-02	United States
ORF1ab_1257_V	ORF1ab	1257	SRR15553230	17236	A	G	0,999839	2021-08-02	United States
ORF1ab_1918_V	ORF1ab	1918	SRR15553230	19220	C	T	0,999782	2021-08-02	United States
S_19_R	S	19	SRR15553230	21618	C	G	0,999897	2021-08-02	United States
S_142_D	S	142	SRR15553230	21987	G	A	0,582944	2021-08-02	United States
S_156_NA	S	156	SRR15553230	22028	G	-AGTTCA	0,993507	2021-08-02	United States
S_452_R	S	452	SRR15553230	22917	T	G	0,999183	2021-08-02	United States
S_478_K	S	478	SRR15553230	22995	C	A	0,999629	2021-08-02	United States
S_614_G	S	614	SRR15553230	23403	A	G	0,999894	2021-08-02	United States
S_681_R	S	681	SRR15553230	23604	C	G	1	2021-08-02	United States
S_950_N	S	950	SRR15553230	24410	G	A	0,942708	2021-08-02	United States
ORF3a_26_L	ORF3a	26	SRR15553230	25469	C	T	0,999802	2021-08-02	United States
M_82_T	M	82	SRR15553230	26767	T	C	0,999503	2021-08-02	United States
ORF7a_82_A	ORF7a	82	SRR15553230	27638	T	C	1	2021-08-02	United States
ORF7a_120_I	ORF7a	120	SRR15553230	27752	C	T	0,999719	2021-08-02	United States
ORF7b_40_I	ORF7b	40	SRR15553230	27874	C	T	0,999943	2021-08-02	United States
ORF8_36_S	ORF8	36	SRR15553230	27999	C	T	1	2021-08-02	United States
ORF8_118_NA	ORF8	118	SRR15553230	28247	A	-GATTTC	0,926932	2021-08-02	United States
ORF8_120_L	ORF8	120	SRR15553230	28253	C	A	0,99361	2021-08-02	United States
N_63_G	N	63	SRR15553230	28461	A	G	0,982046	2021-08-02	United States
N_203_M	N	203	SRR15553230	28881	G	T	0,999838	2021-08-02	United States
N_215_C	N	215	SRR15553230	28916	G	T	0,999305	2021-08-02	United States
N_377_Y	N	377	SRR15553230	29402	G	T	0,999727	2021-08-02	United States
ORF1ab_1306_S	ORF1ab	1306	SRR15553231	4181	G	T	0,999925	2021-08-02	United States
ORF1ab_2046_L	ORF1ab	2046	SRR15553231	6402	C	T	0,999517	2021-08-02	United States
ORF1ab_2287_S	ORF1ab	2287	SRR15553231	7124	C	T	0,99942	2021-08-02	United States
ORF1ab_2930_L	ORF1ab	2930	SRR15553231	9053	G	T	0,999848	2021-08-02	United States
ORF1ab_3255_I	ORF1ab	3255	SRR15553231	10029	C	T	0,999912	2021-08-02	United States
ORF1ab_3646_A	ORF1ab	3646	SRR15553231	11201	A	G	0,999755	2021-08-02	United States
ORF1ab_314_L	ORF1ab	314	SRR15553231	14408	C	T	0,99959	2021-08-02	United States
ORF1ab_662_S	ORF1ab	662	SRR15553231	15451	G	A	0,999198	2021-08-02	United States
ORF1ab_1000_L	ORF1ab	1000	SRR15553231	16466	C	T	0,999778	2021-08-02	United States
ORF1ab_1257_V	ORF1ab	1257	SRR15553231	17236	A	G	0,999829	2021-08-02	United States
ORF1ab_1918_V	ORF1ab	1918	SRR15553231	19220	C	T	0,999585	2021-08-02	United States
S_19_R	S	19	SRR15553231	21618	C	G	0,999892	2021-08-02	United States
S_142_D	S	142	SRR15553231	21987	G	A	0,625115	2021-08-02	United States
S_156_NA	S	156	SRR15553231	22028	G	-AGTTCA	0,994823	2021-08-02	United States
S_208_M	S	208	SRR15553231	22185	C	T	0,99971	2021-08-02	United States
S_452_R	S	452	SRR15553231	22917	T	G	1	2021-08-02	United States
S_478_K	S	478	SRR15553231	22995	C	A	1	2021-08-02	United States
S_614_G	S	614	SRR15553231	23403	A	G	0,999848	2021-08-02	United States
S_681_R	S	681	SRR15553231	23604	C	G	0,999938	2021-08-02	United States
S_950_N	S	950	SRR15553231	24410	G	A	0,964652	2021-08-02	United States
ORF3a_26_L	ORF3a	26	SRR15553231	25469	C	T	0,999584	2021-08-02	United States
M_82_T	M	82	SRR15553231	26767	T	C	0,999916	2021-08-02	United States
ORF7a_82_A	ORF7a	82	SRR15553231	27638	T	C	0,9997	2021-08-02	United States
ORF7a_120_I	ORF7a	120	SRR15553231	27752	C	T	0,999828	2021-08-02	United States
ORF7b_40_I	ORF7b	40	SRR15553231	27874	C	T	0,999771	2021-08-02	United States
ORF8_118_NA	ORF8	118	SRR15553231	28247	A	-GATTTC	0,935571	2021-08-02	United States
ORF8_120_L	ORF8	120	SRR15553231	28253	C	A	0,997955	2021-08-02	United States
N_63_G	N	63	SRR15553231	28461	A	G	0,984958	2021-08-02	United States
N_203_M	N	203	SRR15553231	28881	G	T	0,999438	2021-08-02	United States
N_215_C	N	215	SRR15553231	28916	G	T	0,996675	2021-08-02	United States
N_377_Y	N	377	SRR15553231	29402	G	T	0,999532	2021-08-02	United States
ORF1ab_1306_S	ORF1ab	1306	SRR15553232	4181	G	T	0,999885	2021-08-02	United States
ORF1ab_2046_L	ORF1ab	2046	SRR15553232	6402	C	T	0,999516	2021-08-02	United States
ORF1ab_2287_S	ORF1ab	2287	SRR15553232	7124	C	T	1	2021-08-02	United States
ORF1ab_2930_L	ORF1ab	2930	SRR15553232	9053	G	T	0,999926	2021-08-02	United States
ORF1ab_3255_I	ORF1ab	3255	SRR15553232	10029	C	T	0,999882	2021-08-02	United States
ORF1ab_3646_A	ORF1ab	3646	SRR15553232	11201	A	G	0,999734	2021-08-02	United States
ORF1ab_314_L	ORF1ab	314	SRR15553232	14408	C	T	0,999854	2021-08-02	United States
ORF1ab_662_S	ORF1ab	662	SRR15553232	15451	G	A	0,99849	2021-08-02	United States
ORF1ab_1000_L	ORF1ab	1000	SRR15553232	16466	C	T	0,999602	2021-08-02	United States
ORF1ab_1184_D	ORF1ab	1184	SRR15553232	17019	G	T	0,99984	2021-08-02	United States
ORF1ab_1257_V	ORF1ab	1257	SRR15553232	17236	A	G	0,999857	2021-08-02	United States
ORF1ab_1918_V	ORF1ab	1918	SRR15553232	19220	C	T	0,999866	2021-08-02	United States
S_19_R	S	19	SRR15553232	21618	C	G	1	2021-08-02	United States
S_142_D	S	142	SRR15553232	21987	G	A	0,866388	2021-08-02	United States
S_156_NA	S	156	SRR15553232	22028	G	-AGTTCA	0,97261	2021-08-02	United States
S_452_R	S	452	SRR15553232	22917	T	G	0,999407	2021-08-02	United States
S_478_K	S	478	SRR15553232	22995	C	A	0,998742	2021-08-02	United States
S_614_G	S	614	SRR15553232	23403	A	G	0,999735	2021-08-02	United States
S_681_R	S	681	SRR15553232	23604	C	G	0,999833	2021-08-02	United States
S_950_N	S	950	SRR15553232	24410	G	A	0,982106	2021-08-02	United States
ORF3a_26_L	ORF3a	26	SRR15553232	25469	C	T	1	2021-08-02	United States
M_82_T	M	82	SRR15553232	26767	T	C	0,999814	2021-08-02	United States
ORF7a_82_A	ORF7a	82	SRR15553232	27638	T	C	1	2021-08-02	United States
ORF7a_120_I	ORF7a	120	SRR15553232	27752	C	T	1	2021-08-02	United States
ORF7b_40_I	ORF7b	40	SRR15553232	27874	C	T	0,999886	2021-08-02	United States
ORF8_118_NA	ORF8	118	SRR15553232	28247	A	-GATTTC	0,935055	2021-08-02	United States
ORF8_119_V	ORF8	119	SRR15553232	28249	A	T	0,957983	2021-08-02	United States
ORF8_120_L	ORF8	120	SRR15553232	28253	C	A	0,996654	2021-08-02	United States
N_63_G	N	63	SRR15553232	28461	A	G	0,978562	2021-08-02	United States
N_203_M	N	203	SRR15553232	28881	G	T	0,999823	2021-08-02	United States
N_215_C	N	215	SRR15553232	28916	G	T	0,999142	2021-08-02	United States
N_253_D	N	253	SRR15553232	29032	G	C	0,0634149	2021-08-02	United States
N_377_Y	N	377	SRR15553232	29402	G	T	1	2021-08-02	United States
ORF1ab_318_L	ORF1ab	318	SRR15553233	1218	C	T	0,0619296	2021-08-02	United States
ORF1ab_995_D	ORF1ab	995	SRR15553233	3250	G	T	0,999737	2021-08-02	United States
ORF1ab_1640_L	ORF1ab	1640	SRR15553233	5184	C	T	0,999591	2021-08-02	United States
ORF1ab_3209_V	ORF1ab	3209	SRR15553233	9891	C	T	0,999609	2021-08-02	United States
ORF1ab_3718_A	ORF1ab	3718	SRR15553233	11418	T	C	0,999752	2021-08-02	United States
ORF1ab_3750_I	ORF1ab	3750	SRR15553233	11514	C	T	0,99989	2021-08-02	United States
ORF1ab_314_L	ORF1ab	314	SRR15553233	14408	C	T	0,999848	2021-08-02	United States
ORF1ab_662_S	ORF1ab	662	SRR15553233	15451	G	A	0,999411	2021-08-02	United States
ORF1ab_1000_L	ORF1ab	1000	SRR15553233	16466	C	T	0,999751	2021-08-02	United States
ORF1ab_1315_C	ORF1ab	1315	SRR15553233	17410	C	T	0,999721	2021-08-02	United States
S_19_R	S	19	SRR15553233	21618	C	G	0,99969	2021-08-02	United States
S_142_D	S	142	SRR15553233	21987	G	A	0,590825	2021-08-02	United States
S_156_NA	S	156	SRR15553233	22028	G	-AGTTCA	0,994607	2021-08-02	United States
S_222_V	S	222	SRR15553233	22227	C	T	0,999645	2021-08-02	United States
S_452_R	S	452	SRR15553233	22917	T	G	0,999317	2021-08-02	United States
S_478_K	S	478	SRR15553233	22995	C	A	0,999791	2021-08-02	United States
S_614_G	S	614	SRR15553233	23403	A	G	0,999831	2021-08-02	United States
S_681_R	S	681	SRR15553233	23604	C	G	0,999669	2021-08-02	United States
S_950_N	S	950	SRR15553233	24410	G	A	0,924954	2021-08-02	United States
S_1264_L	S	1264	SRR15553233	25352	G	T	0,938525	2021-08-02	United States
ORF3a_26_L	ORF3a	26	SRR15553233	25469	C	T	0,999863	2021-08-02	United States
ORF3a_229_I	ORF3a	229	SRR15553233	26078	C	T	0,999929	2021-08-02	United States
M_82_T	M	82	SRR15553233	26767	T	C	0,999868	2021-08-02	United States
ORF6_48_N	ORF6	48	SRR15553233	27345	A	T	0,999762	2021-08-02	United States
ORF7a_82_A	ORF7a	82	SRR15553233	27638	T	C	0,999565	2021-08-02	United States
ORF7a_120_I	ORF7a	120	SRR15553233	27752	C	T	0,999836	2021-08-02	United States
ORF8_118_NA	ORF8	118	SRR15553233	28247	A	-GATTTC	0,939648	2021-08-02	United States
ORF8_120_L	ORF8	120	SRR15553233	28253	C	A	0,996349	2021-08-02	United States
N_63_G	N	63	SRR15553233	28461	A	G	0,955645	2021-08-02	United States
N_203_M	N	203	SRR15553233	28881	G	T	0,999623	2021-08-02	United States
N_377_Y	N	377	SRR15553233	29402	G	T	0,999658	2021-08-02	United States
ORF1ab_952_G	ORF1ab	952	SRR15553235	3120	A	G	0,0668954	2021-08-02	United States
ORF1ab_1306_S	ORF1ab	1306	SRR15553235	4181	G	T	0,99982	2021-08-02	United States
ORF1ab_2046_L	ORF1ab	2046	SRR15553235	6402	C	T	0,999623	2021-08-02	United States
ORF1ab_2287_S	ORF1ab	2287	SRR15553235	7124	C	T	0,999155	2021-08-02	United States
ORF1ab_2930_L	ORF1ab	2930	SRR15553235	9053	G	T	0,98882	2021-08-02	United States
ORF1ab_3255_I	ORF1ab	3255	SRR15553235	10029	C	T	1	2021-08-02	United States
ORF1ab_3646_A	ORF1ab	3646	SRR15553235	11201	A	G	0,999611	2021-08-02	United States
ORF1ab_314_L	ORF1ab	314	SRR15553235	14408	C	T	0,999543	2021-08-02	United States
ORF1ab_662_S	ORF1ab	662	SRR15553235	15451	G	A	0,999167	2021-08-02	United States
ORF1ab_1000_L	ORF1ab	1000	SRR15553235	16466	C	T	0,999866	2021-08-02	United States
ORF1ab_1918_V	ORF1ab	1918	SRR15553235	19220	C	T	0,999572	2021-08-02	United States
ORF1ab_2338_L	ORF1ab	2338	SRR15553235	20480	C	T	0,984258	2021-08-02	United States
ORF1ab_2356_V	ORF1ab	2356	SRR15553235	20533	A	G	0,999407	2021-08-02	United States
ORF1ab_2414_T	ORF1ab	2414	SRR15553235	20708	T	C	0,0625899	2021-08-02	United States
S_19_R	S	19	SRR15553235	21618	C	G	1	2021-08-02	United States
S_112_L	S	112	SRR15553235	21897	C	T	1	2021-08-02	United States
S_142_D	S	142	SRR15553235	21987	G	A	0,926667	2021-08-02	United States
S_156_NA	S	156	SRR15553235	22028	G	-AGTTCA	0,962329	2021-08-02	United States
S_452_R	S	452	SRR15553235	22917	T	G	1	2021-08-02	United States
S_478_K	S	478	SRR15553235	22995	C	A	0,999608	2021-08-02	United States
S_614_G	S	614	SRR15553235	23403	A	G	0,999515	2021-08-02	United States
S_681_R	S	681	SRR15553235	23604	C	G	0,999582	2021-08-02	United States
S_950_N	S	950	SRR15553235	24410	G	A	0,995664	2021-08-02	United States
ORF3a_26_L	ORF3a	26	SRR15553235	25469	C	T	0,99995	2021-08-02	United States
ORF3a_239_Q	ORF3a	239	SRR15553235	26107	G	C	0,999045	2021-08-02	United States
M_82_T	M	82	SRR15553235	26767	T	C	0,99969	2021-08-02	United States
ORF7a_82_A	ORF7a	82	SRR15553235	27638	T	C	1	2021-08-02	United States
ORF7a_120_I	ORF7a	120	SRR15553235	27752	C	T	1	2021-08-02	United States
ORF7b_40_I	ORF7b	40	SRR15553235	27874	C	T	0,99922	2021-08-02	United States
ORF8_118_NA	ORF8	118	SRR15553235	28247	A	-GATTTC	0,926476	2021-08-02	United States
ORF8_119_V	ORF8	119	SRR15553235	28249	A	T	0,887324	2021-08-02	United States
ORF8_120_L	ORF8	120	SRR15553235	28253	C	A	0,994757	2021-08-02	United States
N_63_G	N	63	SRR15553235	28461	A	G	0,994211	2021-08-02	United States
N_203_M	N	203	SRR15553235	28881	G	T	0,999497	2021-08-02	United States
N_215_C	N	215	SRR15553235	28916	G	T	1	2021-08-02	United States
N_377_Y	N	377	SRR15553235	29402	G	T	1	2021-08-02	United States
ORF1ab_1306_S	ORF1ab	1306	SRR15553239	4181	G	T	0,999667	2021-08-02	United States
ORF1ab_2046_L	ORF1ab	2046	SRR15553239	6402	C	T	0,999355	2021-08-02	United States
ORF1ab_2287_S	ORF1ab	2287	SRR15553239	7124	C	T	0,9999	2021-08-02	United States
ORF1ab_2930_L	ORF1ab	2930	SRR15553239	9053	G	T	0,999478	2021-08-02	United States
ORF1ab_3255_I	ORF1ab	3255	SRR15553239	10029	C	T	0,999788	2021-08-02	United States
ORF1ab_3646_A	ORF1ab	3646	SRR15553239	11201	A	G	0,999615	2021-08-02	United States
ORF1ab_3731_V	ORF1ab	3731	SRR15553239	11456	A	G	0,999662	2021-08-02	United States
ORF1ab_314_L	ORF1ab	314	SRR15553239	14408	C	T	0,999899	2021-08-02	United States
ORF1ab_662_S	ORF1ab	662	SRR15553239	15451	G	A	0,999403	2021-08-02	United States
ORF1ab_1000_L	ORF1ab	1000	SRR15553239	16466	C	T	0,999618	2021-08-02	United States
ORF1ab_1918_V	ORF1ab	1918	SRR15553239	19220	C	T	0,99979	2021-08-02	United States
S_19_R	S	19	SRR15553239	21618	C	G	0,999856	2021-08-02	United States
S_142_D	S	142	SRR15553239	21987	G	A	0,734336	2021-08-02	United States
S_156_NA	S	156	SRR15553239	22028	G	-AGTTCA	0,995682	2021-08-02	United States
S_452_R	S	452	SRR15553239	22917	T	G	0,999942	2021-08-02	United States
S_478_K	S	478	SRR15553239	22995	C	A	0,999697	2021-08-02	United States
S_614_G	S	614	SRR15553239	23403	A	G	0,999725	2021-08-02	United States
S_681_R	S	681	SRR15553239	23604	C	G	0,999916	2021-08-02	United States
S_950_N	S	950	SRR15553239	24410	G	A	0,974072	2021-08-02	United States
ORF3a_26_L	ORF3a	26	SRR15553239	25469	C	T	0,999621	2021-08-02	United States
M_82_T	M	82	SRR15553239	26767	T	C	0,999853	2021-08-02	United States
ORF7a_82_A	ORF7a	82	SRR15553239	27638	T	C	0,998304	2021-08-02	United States
ORF7a_120_I	ORF7a	120	SRR15553239	27752	C	T	0,999554	2021-08-02	United States
ORF7b_40_I	ORF7b	40	SRR15553239	27874	C	T	0,999923	2021-08-02	United States
ORF8_118_NA	ORF8	118	SRR15553239	28247	A	-GATTTC	0,93711	2021-08-02	United States
ORF8_120_L	ORF8	120	SRR15553239	28253	C	A	0,994283	2021-08-02	United States
N_63_G	N	63	SRR15553239	28461	A	G	0,984356	2021-08-02	United States
N_203_M	N	203	SRR15553239	28881	G	T	0,994364	2021-08-02	United States
N_215_C	N	215	SRR15553239	28916	G	T	0,998905	2021-08-02	United States
N_377_Y	N	377	SRR15553239	29402	G	T	0,998897	2021-08-02	United States
ORF1ab_107_F	ORF1ab	107	SRR15553240	584	C	T	0,0791855	2021-08-02	United States
ORF1ab_145_S	ORF1ab	145	SRR15553240	699	T	C	0,0862521	2021-08-02	United States
ORF1ab_1075_S	ORF1ab	1075	SRR15553240	3489	T	C	0,0601947	2021-08-02	United States
ORF1ab_1228_G	ORF1ab	1228	SRR15553240	3948	A	G	0,999367	2021-08-02	United States
ORF1ab_1306_S	ORF1ab	1306	SRR15553240	4181	G	T	1	2021-08-02	United States
ORF1ab_2046_L	ORF1ab	2046	SRR15553240	6402	C	T	0,999842	2021-08-02	United States
ORF1ab_2130_NA	ORF1ab	2130	SRR15553240	6654	T	-TAATAGTGTCCCTTGGGATACTATAGC	0,129107	2021-08-02	United States
ORF1ab_2287_S	ORF1ab	2287	SRR15553240	7124	C	T	1	2021-08-02	United States
ORF1ab_2529_V	ORF1ab	2529	SRR15553240	7851	C	T	0,0903688	2021-08-02	United States
ORF1ab_2930_L	ORF1ab	2930	SRR15553240	9053	G	T	0,999883	2021-08-02	United States
ORF1ab_3090_I	ORF1ab	3090	SRR15553240	9534	C	T	0,0535361	2021-08-02	United States
ORF1ab_3255_I	ORF1ab	3255	SRR15553240	10029	C	T	1	2021-08-02	United States
ORF1ab_3371_S	ORF1ab	3371	SRR15553240	10376	C	T	0,0649635	2021-08-02	United States
ORF1ab_3646_A	ORF1ab	3646	SRR15553240	11201	A	G	0,999901	2021-08-02	United States
ORF1ab_3655_I	ORF1ab	3655	SRR15553240	11230	G	C	0,0602378	2021-08-02	United States
ORF1ab_3766_F	ORF1ab	3766	SRR15553240	11562	G	T	0,990938	2021-08-02	United States
ORF1ab_314_L	ORF1ab	314	SRR15553240	14408	C	T	1	2021-08-02	United States
ORF1ab_662_S	ORF1ab	662	SRR15553240	15451	G	A	0,996427	2021-08-02	United States
ORF1ab_866_*	ORF1ab	866	SRR15553240	16063	C	T	0,0524952	2021-08-02	United States
ORF1ab_998_NA	ORF1ab	998	SRR15553240	16460	A	-T	0,0500208	2021-08-02	United States
ORF1ab_1000_L	ORF1ab	1000	SRR15553240	16466	C	T	1	2021-08-02	United States
ORF1ab_1183_Y	ORF1ab	1183	SRR15553240	17014	G	T	0,0740223	2021-08-02	United States
ORF1ab_1416_V	ORF1ab	1416	SRR15553240	17713	A	G	1	2021-08-02	United States
ORF1ab_1918_V	ORF1ab	1918	SRR15553240	19220	C	T	0,999888	2021-08-02	United States
ORF1ab_2172_NA	ORF1ab	2172	SRR15553240	19983	C	+T	0,065312	2021-08-02	United States
S_19_R	S	19	SRR15553240	21618	C	G	1	2021-08-02	United States
S_452_R	S	452	SRR15553240	22917	T	G	1	2021-08-02	United States
S_478_K	S	478	SRR15553240	22995	C	A	1	2021-08-02	United States
S_503_I	S	503	SRR15553240	23069	G	A	0,0697872	2021-08-02	United States
S_614_G	S	614	SRR15553240	23403	A	G	0,999853	2021-08-02	United States
S_681_R	S	681	SRR15553240	23604	C	G	1	2021-08-02	United States
S_770_V	S	770	SRR15553240	23870	A	G	0,0573144	2021-08-02	United States
S_950_N	S	950	SRR15553240	24410	G	A	0,994753	2021-08-02	United States
ORF3a_26_L	ORF3a	26	SRR15553240	25469	C	T	0,999914	2021-08-02	United States
ORF3a_239_Q	ORF3a	239	SRR15553240	26107	G	C	0,995633	2021-08-02	United States
M_76_T	M	76	SRR15553240	26749	T	C	0,999916	2021-08-02	United States
M_82_T	M	82	SRR15553240	26767	T	C	0,999799	2021-08-02	United States
ORF7b_40_I	ORF7b	40	SRR15553240	27874	C	T	1	2021-08-02	United States
ORF8_118_NA	ORF8	118	SRR15553240	28247	A	-GATTTC	0,911888	2021-08-02	United States
ORF8_120_L	ORF8	120	SRR15553240	28253	C	A	0,995047	2021-08-02	United States
N_63_G	N	63	SRR15553240	28461	A	G	0,967765	2021-08-02	United States
N_145_Y	N	145	SRR15553240	28706	C	T	0,0703506	2021-08-02	United States
N_203_M	N	203	SRR15553240	28881	G	T	1	2021-08-02	United States
N_215_C	N	215	SRR15553240	28916	G	T	1	2021-08-02	United States
N_377_Y	N	377	SRR15553240	29402	G	T	1	2021-08-02	United States
ORF1ab_1306_S	ORF1ab	1306	SRR15553251	4181	G	T	0,999758	2021-08-04	United States
ORF1ab_2046_L	ORF1ab	2046	SRR15553251	6402	C	T	0,999166	2021-08-04	United States
ORF1ab_2125_Y	ORF1ab	2125	SRR15553251	6638	C	T	1	2021-08-04	United States
ORF1ab_2554_V	ORF1ab	2554	SRR15553251	7926	C	T	0,999445	2021-08-04	United States
ORF1ab_2930_L	ORF1ab	2930	SRR15553251	9053	G	T	0,999766	2021-08-04	United States
ORF1ab_3255_I	ORF1ab	3255	SRR15553251	10029	C	T	1	2021-08-04	United States
ORF1ab_3646_A	ORF1ab	3646	SRR15553251	11201	A	G	0,999764	2021-08-04	United States
ORF1ab_183_V	ORF1ab	183	SRR15553251	14014	T	G	0,999919	2021-08-04	United States
ORF1ab_314_L	ORF1ab	314	SRR15553251	14408	C	T	1	2021-08-04	United States
ORF1ab_662_S	ORF1ab	662	SRR15553251	15451	G	A	0,995149	2021-08-04	United States
ORF1ab_1000_L	ORF1ab	1000	SRR15553251	16466	C	T	1	2021-08-04	United States
ORF1ab_1087_Y	ORF1ab	1087	SRR15553251	16726	C	T	0,999254	2021-08-04	United States
ORF1ab_1918_V	ORF1ab	1918	SRR15553251	19220	C	T	0,997787	2021-08-04	United States
S_19_R	S	19	SRR15553251	21618	C	G	1	2021-08-04	United States
S_156_NA	S	156	SRR15553251	22028	G	-AGTTCA	1	2021-08-04	United States
S_452_R	S	452	SRR15553251	22917	T	G	1	2021-08-04	United States
S_478_K	S	478	SRR15553251	22995	C	A	1	2021-08-04	United States
S_614_G	S	614	SRR15553251	23403	A	G	0,999919	2021-08-04	United States
S_681_R	S	681	SRR15553251	23604	C	G	1	2021-08-04	United States
S_950_N	S	950	SRR15553251	24410	G	A	0,992743	2021-08-04	United States
ORF3a_26_L	ORF3a	26	SRR15553251	25469	C	T	0,981322	2021-08-04	United States
M_82_T	M	82	SRR15553251	26767	T	C	0,999723	2021-08-04	United States
ORF7b_40_I	ORF7b	40	SRR15553251	27874	C	T	0,999498	2021-08-04	United States
ORF8_60_F	ORF8	60	SRR15553251	28073	G	T	1	2021-08-04	United States
ORF8_118_NA	ORF8	118	SRR15553251	28247	A	-GATTTC	0,810495	2021-08-04	United States
ORF8_120_L	ORF8	120	SRR15553251	28253	C	A	1	2021-08-04	United States
N_63_N	N	63	SRR15553251	28460	G	A	0,999039	2021-08-04	United States
N_63_G	N	63	SRR15553251	28461	A	G	0,999282	2021-08-04	United States
N_203_M	N	203	SRR15553251	28881	G	T	0,9941	2021-08-04	United States
N_215_C	N	215	SRR15553251	28916	G	T	1	2021-08-04	United States
N_377_Y	N	377	SRR15553251	29402	G	T	1	2021-08-04	United States
ORF1ab_403_I	ORF1ab	403	SRR15553252	1473	C	T	0,998604	2021-08-04	United States
ORF1ab_1306_S	ORF1ab	1306	SRR15553252	4181	G	T	1	2021-08-04	United States
ORF1ab_2046_L	ORF1ab	2046	SRR15553252	6402	C	T	0,998321	2021-08-04	United States
ORF1ab_2287_S	ORF1ab	2287	SRR15553252	7124	C	T	1	2021-08-04	United States
ORF1ab_2930_L	ORF1ab	2930	SRR15553252	9053	G	T	1	2021-08-04	United States
ORF1ab_3255_I	ORF1ab	3255	SRR15553252	10029	C	T	0,999541	2021-08-04	United States
ORF1ab_3646_A	ORF1ab	3646	SRR15553252	11201	A	G	0,998867	2021-08-04	United States
ORF1ab_314_L	ORF1ab	314	SRR15553252	14408	C	T	1	2021-08-04	United States
ORF1ab_662_S	ORF1ab	662	SRR15553252	15451	G	A	0,999073	2021-08-04	United States
ORF1ab_1000_L	ORF1ab	1000	SRR15553252	16466	C	T	0,999675	2021-08-04	United States
ORF1ab_1219_S	ORF1ab	1219	SRR15553252	17122	G	T	0,999688	2021-08-04	United States
ORF1ab_1918_V	ORF1ab	1918	SRR15553252	19220	C	T	0,998946	2021-08-04	United States
S_19_R	S	19	SRR15553252	21618	C	G	0,997595	2021-08-04	United States
S_95_I	S	95	SRR15553252	21846	C	T	0,992701	2021-08-04	United States
S_142_D	S	142	SRR15553252	21987	G	A	0,457711	2021-08-04	United States
S_156_NA	S	156	SRR15553252	22028	G	-AGTTCA	0,999409	2021-08-04	United States
S_452_R	S	452	SRR15553252	22917	T	G	1	2021-08-04	United States
S_478_K	S	478	SRR15553252	22995	C	A	1	2021-08-04	United States
S_614_G	S	614	SRR15553252	23403	A	G	1	2021-08-04	United States
S_681_R	S	681	SRR15553252	23604	C	G	1	2021-08-04	United States
S_950_N	S	950	SRR15553252	24410	G	A	0,879234	2021-08-04	United States
ORF3a_26_L	ORF3a	26	SRR15553252	25469	C	T	1	2021-08-04	United States
M_82_T	M	82	SRR15553252	26767	T	C	0,999563	2021-08-04	United States
ORF7a_82_A	ORF7a	82	SRR15553252	27638	T	C	1	2021-08-04	United States
ORF7a_120_I	ORF7a	120	SRR15553252	27752	C	T	1	2021-08-04	United States
ORF7b_40_I	ORF7b	40	SRR15553252	27874	C	T	1	2021-08-04	United States
ORF8_118_NA	ORF8	118	SRR15553252	28247	A	-GATTTC	0,836128	2021-08-04	United States
N_63_G	N	63	SRR15553252	28461	A	G	0,937243	2021-08-04	United States
N_203_M	N	203	SRR15553252	28881	G	T	0,999457	2021-08-04	United States
N_215_C	N	215	SRR15553252	28916	G	T	0,999025	2021-08-04	United States
N_377_Y	N	377	SRR15553252	29402	G	T	1	2021-08-04	United States
ORF1ab_1306_S	ORF1ab	1306	SRR15553254	4181	G	T	0,999103	2021-08-04	United States
ORF1ab_1602_S	ORF1ab	1602	SRR15553254	5069	G	T	0,0587428	2021-08-04	United States
ORF1ab_2046_L	ORF1ab	2046	SRR15553254	6402	C	T	0,998641	2021-08-04	United States
ORF1ab_2287_S	ORF1ab	2287	SRR15553254	7124	C	T	1	2021-08-04	United States
ORF1ab_2930_L	ORF1ab	2930	SRR15553254	9053	G	T	0,999348	2021-08-04	United States
ORF1ab_3255_I	ORF1ab	3255	SRR15553254	10029	C	T	0,999864	2021-08-04	United States
ORF1ab_3646_A	ORF1ab	3646	SRR15553254	11201	A	G	1	2021-08-04	United States
ORF1ab_314_L	ORF1ab	314	SRR15553254	14408	C	T	1	2021-08-04	United States
ORF1ab_662_S	ORF1ab	662	SRR15553254	15451	G	A	0,999483	2021-08-04	United States
ORF1ab_1000_L	ORF1ab	1000	SRR15553254	16466	C	T	0,999826	2021-08-04	United States
ORF1ab_1257_V	ORF1ab	1257	SRR15553254	17236	A	G	0,999815	2021-08-04	United States
ORF1ab_1918_V	ORF1ab	1918	SRR15553254	19220	C	T	0,998004	2021-08-04	United States
ORF1ab_2111_N	ORF1ab	2111	SRR15553254	19800	G	T	0,999857	2021-08-04	United States
S_19_R	S	19	SRR15553254	21618	C	G	1	2021-08-04	United States
S_142_D	S	142	SRR15553254	21987	G	A	0,284672	2021-08-04	United States
S_156_NA	S	156	SRR15553254	22028	G	-AGTTCA	0,997262	2021-08-04	United States
S_452_R	S	452	SRR15553254	22917	T	G	1	2021-08-04	United States
S_478_K	S	478	SRR15553254	22995	C	A	1	2021-08-04	United States
S_614_G	S	614	SRR15553254	23403	A	G	1	2021-08-04	United States
S_681_R	S	681	SRR15553254	23604	C	G	1	2021-08-04	United States
S_950_N	S	950	SRR15553254	24410	G	A	0,761531	2021-08-04	United States
ORF3a_26_L	ORF3a	26	SRR15553254	25469	C	T	1	2021-08-04	United States
ORF3a_104_S	ORF3a	104	SRR15553254	25702	C	T	0,999165	2021-08-04	United States
ORF3a_110_V	ORF3a	110	SRR15553254	25721	C	T	0,994564	2021-08-04	United States
M_82_T	M	82	SRR15553254	26767	T	C	0,998957	2021-08-04	United States
ORF7a_82_A	ORF7a	82	SRR15553254	27638	T	C	0,999638	2021-08-04	United States
ORF7a_120_I	ORF7a	120	SRR15553254	27752	C	T	1	2021-08-04	United States
ORF7b_40_I	ORF7b	40	SRR15553254	27874	C	T	0,998203	2021-08-04	United States
ORF8_118_NA	ORF8	118	SRR15553254	28247	A	-GATTTC	0,849601	2021-08-04	United States
N_63_G	N	63	SRR15553254	28461	A	G	0,829556	2021-08-04	United States
N_203_M	N	203	SRR15553254	28881	G	T	1	2021-08-04	United States
N_208_S	N	208	SRR15553254	28895	G	T	0,999427	2021-08-04	United States
N_215_C	N	215	SRR15553254	28916	G	T	0,998671	2021-08-04	United States
N_377_Y	N	377	SRR15553254	29402	G	T	0,999565	2021-08-04	United States
ORF1ab_1306_S	ORF1ab	1306	SRR15553255	4181	G	T	1	2021-08-04	United States
ORF1ab_1677_T	ORF1ab	1677	SRR15553255	5294	G	A	0,0541958	2021-08-04	United States
ORF1ab_2046_L	ORF1ab	2046	SRR15553255	6402	C	T	0,999686	2021-08-04	United States
ORF1ab_2287_S	ORF1ab	2287	SRR15553255	7124	C	T	1	2021-08-04	United States
ORF1ab_2930_L	ORF1ab	2930	SRR15553255	9053	G	T	1	2021-08-04	United States
ORF1ab_3255_I	ORF1ab	3255	SRR15553255	10029	C	T	1	2021-08-04	United States
ORF1ab_3646_A	ORF1ab	3646	SRR15553255	11201	A	G	1	2021-08-04	United States
ORF1ab_314_L	ORF1ab	314	SRR15553255	14408	C	T	0,989723	2021-08-04	United States
ORF1ab_662_S	ORF1ab	662	SRR15553255	15451	G	A	0,999687	2021-08-04	United States
ORF1ab_1000_L	ORF1ab	1000	SRR15553255	16466	C	T	1	2021-08-04	United States
ORF1ab_1257_V	ORF1ab	1257	SRR15553255	17236	A	G	0,999474	2021-08-04	United States
ORF1ab_1918_V	ORF1ab	1918	SRR15553255	19220	C	T	0,997381	2021-08-04	United States
ORF1ab_2681_G	ORF1ab	2681	SRR15553255	21509	A	G	1	2021-08-04	United States
S_19_R	S	19	SRR15553255	21618	C	G	1	2021-08-04	United States
S_142_D	S	142	SRR15553255	21987	G	A	0,515837	2021-08-04	United States
S_156_NA	S	156	SRR15553255	22028	G	-AGTTCA	0,998583	2021-08-04	United States
S_452_R	S	452	SRR15553255	22917	T	G	1	2021-08-04	United States
S_478_K	S	478	SRR15553255	22995	C	A	0,997727	2021-08-04	United States
S_614_G	S	614	SRR15553255	23403	A	G	0,99926	2021-08-04	United States
S_678_I	S	678	SRR15553255	23595	C	T	0,999381	2021-08-04	United States
S_681_R	S	681	SRR15553255	23604	C	G	1	2021-08-04	United States
S_950_N	S	950	SRR15553255	24410	G	A	0,936842	2021-08-04	United States
ORF3a_26_L	ORF3a	26	SRR15553255	25469	C	T	1	2021-08-04	United States
M_82_T	M	82	SRR15553255	26767	T	C	0,999644	2021-08-04	United States
ORF7a_96_P	ORF7a	96	SRR15553255	27680	T	C	1	2021-08-04	United States
ORF7a_97_C	ORF7a	97	SRR15553255	27683	A	G	1	2021-08-04	United States
ORF7a_120_I	ORF7a	120	SRR15553255	27752	C	T	0,999444	2021-08-04	United States
ORF7b_40_I	ORF7b	40	SRR15553255	27874	C	T	1	2021-08-04	United States
ORF8_118_NA	ORF8	118	SRR15553255	28247	A	-GATTTC	0,825615	2021-08-04	United States
N_63_G	N	63	SRR15553255	28461	A	G	0,990647	2021-08-04	United States
N_203_M	N	203	SRR15553255	28881	G	T	1	2021-08-04	United States
N_215_C	N	215	SRR15553255	28916	G	T	1	2021-08-04	United States
N_377_Y	N	377	SRR15553255	29402	G	T	0,992167	2021-08-04	United States
ORF1ab_1306_S	ORF1ab	1306	SRR15553257	4181	G	T	0,999127	2021-08-04	United States
ORF1ab_2046_L	ORF1ab	2046	SRR15553257	6402	C	T	0,998933	2021-08-04	United States
ORF1ab_2156_K	ORF1ab	2156	SRR15553257	6732	T	A	0,997552	2021-08-04	United States
ORF1ab_2287_S	ORF1ab	2287	SRR15553257	7124	C	T	1	2021-08-04	United States
ORF1ab_2930_L	ORF1ab	2930	SRR15553257	9053	G	T	0,999673	2021-08-04	United States
ORF1ab_3255_I	ORF1ab	3255	SRR15553257	10029	C	T	0,999907	2021-08-04	United States
ORF1ab_3603_NA	ORF1ab	3603	SRR15553257	11074	C	-T	0,05098	2021-08-04	United States
ORF1ab_3646_A	ORF1ab	3646	SRR15553257	11201	A	G	0,999766	2021-08-04	United States
ORF1ab_4179_K	ORF1ab	4179	SRR15553257	12801	G	A	0,999255	2021-08-04	United States
ORF1ab_314_L	ORF1ab	314	SRR15553257	14408	C	T	0,99968	2021-08-04	United States
ORF1ab_662_S	ORF1ab	662	SRR15553257	15451	G	A	0,99969	2021-08-04	United States
ORF1ab_1000_L	ORF1ab	1000	SRR15553257	16466	C	T	0,9999	2021-08-04	United States
ORF1ab_1918_V	ORF1ab	1918	SRR15553257	19220	C	T	0,999613	2021-08-04	United States
S_19_R	S	19	SRR15553257	21618	C	G	1	2021-08-04	United States
S_142_D	S	142	SRR15553257	21987	G	A	0,73913	2021-08-04	United States
S_156_NA	S	156	SRR15553257	22028	G	-AGTTCA	0,999533	2021-08-04	United States
S_452_R	S	452	SRR15553257	22917	T	G	1	2021-08-04	United States
S_478_K	S	478	SRR15553257	22995	C	A	0,998621	2021-08-04	United States
S_614_G	S	614	SRR15553257	23403	A	G	0,999832	2021-08-04	United States
S_681_R	S	681	SRR15553257	23604	C	G	0,999714	2021-08-04	United States
S_834_V	S	834	SRR15553257	24062	A	G	0,999893	2021-08-04	United States
S_950_N	S	950	SRR15553257	24410	G	A	0,977624	2021-08-04	United States
ORF3a_26_L	ORF3a	26	SRR15553257	25469	C	T	1	2021-08-04	United States
ORF3a_239_Q	ORF3a	239	SRR15553257	26107	G	C	0,99966	2021-08-04	United States
M_82_T	M	82	SRR15553257	26767	T	C	0,999666	2021-08-04	United States
ORF7a_82_A	ORF7a	82	SRR15553257	27638	T	C	1	2021-08-04	United States
ORF7a_120_I	ORF7a	120	SRR15553257	27752	C	T	1	2021-08-04	United States
ORF7b_40_I	ORF7b	40	SRR15553257	27874	C	T	0,999617	2021-08-04	United States
ORF8_118_NA	ORF8	118	SRR15553257	28247	A	-GATTTC	0,815022	2021-08-04	United States
ORF8_120_L	ORF8	120	SRR15553257	28253	C	A	0,998538	2021-08-04	United States
N_63_G	N	63	SRR15553257	28461	A	G	0,985085	2021-08-04	United States
N_203_M	N	203	SRR15553257	28881	G	T	0,99979	2021-08-04	United States
N_215_C	N	215	SRR15553257	28916	G	T	0,999481	2021-08-04	United States
N_377_Y	N	377	SRR15553257	29402	G	T	0,99981	2021-08-04	United States
ORF1ab_1306_S	ORF1ab	1306	SRR15553258	4181	G	T	0,999397	2021-08-04	United States
ORF1ab_2046_L	ORF1ab	2046	SRR15553258	6402	C	T	0,996856	2021-08-04	United States
ORF1ab_2287_S	ORF1ab	2287	SRR15553258	7124	C	T	1	2021-08-04	United States
ORF1ab_2930_L	ORF1ab	2930	SRR15553258	9053	G	T	0,999432	2021-08-04	United States
ORF1ab_3255_I	ORF1ab	3255	SRR15553258	10029	C	T	0,999751	2021-08-04	United States
ORF1ab_3646_A	ORF1ab	3646	SRR15553258	11201	A	G	0,999682	2021-08-04	United States
ORF1ab_3731_V	ORF1ab	3731	SRR15553258	11456	A	G	0,999838	2021-08-04	United States
ORF1ab_314_L	ORF1ab	314	SRR15553258	14408	C	T	0,999582	2021-08-04	United States
ORF1ab_662_S	ORF1ab	662	SRR15553258	15451	G	A	0,999507	2021-08-04	United States
ORF1ab_1000_L	ORF1ab	1000	SRR15553258	16466	C	T	1	2021-08-04	United States
ORF1ab_1918_V	ORF1ab	1918	SRR15553258	19220	C	T	0,999646	2021-08-04	United States
S_19_R	S	19	SRR15553258	21618	C	G	1	2021-08-04	United States
S_142_D	S	142	SRR15553258	21987	G	A	0,57478	2021-08-04	United States
S_156_NA	S	156	SRR15553258	22028	G	-AGTTCA	0,998256	2021-08-04	United States
S_452_R	S	452	SRR15553258	22917	T	G	1	2021-08-04	United States
S_478_K	S	478	SRR15553258	22995	C	A	0,999235	2021-08-04	United States
S_614_G	S	614	SRR15553258	23403	A	G	0,999887	2021-08-04	United States
S_681_R	S	681	SRR15553258	23604	C	G	0,999203	2021-08-04	United States
S_740_I	S	740	SRR15553258	23782	G	T	0,229108	2021-08-04	United States
S_950_N	S	950	SRR15553258	24410	G	A	0,964115	2021-08-04	United States
ORF3a_26_L	ORF3a	26	SRR15553258	25469	C	T	1	2021-08-04	United States
M_82_T	M	82	SRR15553258	26767	T	C	0,999768	2021-08-04	United States
ORF7a_82_A	ORF7a	82	SRR15553258	27638	T	C	1	2021-08-04	United States
ORF7a_120_I	ORF7a	120	SRR15553258	27752	C	T	1	2021-08-04	United States
ORF7b_40_I	ORF7b	40	SRR15553258	27874	C	T	1	2021-08-04	United States
ORF8_118_NA	ORF8	118	SRR15553258	28247	A	-GATTTC	0,882946	2021-08-04	United States
ORF8_120_L	ORF8	120	SRR15553258	28253	C	A	0,991416	2021-08-04	United States
N_63_G	N	63	SRR15553258	28461	A	G	0,972694	2021-08-04	United States
N_203_M	N	203	SRR15553258	28881	G	T	1	2021-08-04	United States
N_215_C	N	215	SRR15553258	28916	G	T	1	2021-08-04	United States
N_377_Y	N	377	SRR15553258	29402	G	T	0,99892	2021-08-04	United States
ORF1ab_181_T	ORF1ab	181	SRR15553259	806	G	A	0,999612	2021-08-04	United States
ORF1ab_1500_Y	ORF1ab	1500	SRR15553259	4763	C	T	0,999192	2021-08-04	United States
ORF1ab_2344_V	ORF1ab	2344	SRR15553259	7296	C	T	0,999542	2021-08-04	United States
ORF1ab_2926_F	ORF1ab	2926	SRR15553259	9042	C	T	0,999507	2021-08-04	United States
ORF1ab_3222_N	ORF1ab	3222	SRR15553259	9929	G	A	0,999761	2021-08-04	United States
ORF1ab_3353_R	ORF1ab	3353	SRR15553259	10323	A	G	0,999876	2021-08-04	United States
ORF1ab_3646_A	ORF1ab	3646	SRR15553259	11201	A	G	0,99964	2021-08-04	United States
ORF1ab_3777_R	ORF1ab	3777	SRR15553259	11595	A	G	0,999702	2021-08-04	United States
ORF1ab_3971_S	ORF1ab	3971	SRR15553259	12176	G	A	0,999768	2021-08-04	United States
ORF1ab_314_L	ORF1ab	314	SRR15553259	14408	C	T	0,999177	2021-08-04	United States
ORF1ab_1693_I	ORF1ab	1693	SRR15553259	18546	G	T	0,999193	2021-08-04	United States
ORF1ab_1728_D	ORF1ab	1728	SRR15553259	18651	G	T	0,998916	2021-08-04	United States
S_245_NA	S	245	SRR15553259	22295	C	-ATAGAAGTT	0,785756	2021-08-04	United States
S_444_R	S	444	SRR15553259	22893	A	G	0,750528	2021-08-04	United States
S_478_K	S	478	SRR15553259	22995	C	A	0,998646	2021-08-04	United States
S_501_T	S	501	SRR15553259	23064	A	C	1	2021-08-04	United States
S_614_G	S	614	SRR15553259	23403	A	G	0,999798	2021-08-04	United States
S_679_K	S	679	SRR15553259	23599	T	G	1	2021-08-04	United States
S_709_H	S	709	SRR15553259	23687	A	C	0,98011	2021-08-04	United States
S_709_I	S	709	SRR15553259	23688	A	T	0,999489	2021-08-04	United States
S_709_K	S	709	SRR15553259	23689	T	A	0,999744	2021-08-04	United States
S_751_K	S	751	SRR15553259	23815	T	G	0,999637	2021-08-04	United States
S_936_H	S	936	SRR15553259	24368	G	C	0,99933	2021-08-04	United States
S_950_N	S	950	SRR15553259	24410	G	A	0,912942	2021-08-04	United States
ORF3a_171_L	ORF3a	171	SRR15553259	25904	C	T	0,999435	2021-08-04	United States
ORF3a_255_NA	ORF3a	255	SRR15553259	26157	T	-GTTA	0,973967	2021-08-04	United States
N_13_L	N	13	SRR15553259	28311	C	T	0,999851	2021-08-04	United States
N_194_L	N	194	SRR15553259	28854	C	T	0,999672	2021-08-04	United States
N_202_G	N	202	SRR15553259	28877	A	G	0,999726	2021-08-04	United States
ORF1ab_1001_I	ORF1ab	1001	SRR15553261	3267	C	T	0,999594	2021-08-04	United States
ORF1ab_1708_D	ORF1ab	1708	SRR15553261	5388	C	A	1	2021-08-04	United States
ORF1ab_2230_T	ORF1ab	2230	SRR15553261	6954	T	C	1	2021-08-04	United States
ORF1ab_2259_I	ORF1ab	2259	SRR15553261	7042	G	T	0,997844	2021-08-04	United States
ORF1ab_2872_A	ORF1ab	2872	SRR15553261	8879	A	G	1	2021-08-04	United States
ORF1ab_3603_NA	ORF1ab	3603	SRR15553261	11074	C	-T	0,0908099	2021-08-04	United States
ORF1ab_3674_NA	ORF1ab	3674	SRR15553261	11287	G	-TCTGGTTTT	0,937106	2021-08-04	United States
ORF1ab_3677_L	ORF1ab	3677	SRR15553261	11296	T	G	0,997183	2021-08-04	United States
ORF1ab_3749_I	ORF1ab	3749	SRR15553261	11511	C	T	0,100269	2021-08-04	United States
ORF1ab_4080_NA	ORF1ab	4080	SRR15553261	12505	T	+A	0,0940202	2021-08-04	United States
ORF1ab_149_K	ORF1ab	149	SRR15553261	13914	T	G	0,0535094	2021-08-04	United States
ORF1ab_218_L	ORF1ab	218	SRR15553261	14120	C	T	0,999324	2021-08-04	United States
ORF1ab_314_L	ORF1ab	314	SRR15553261	14408	C	T	1	2021-08-04	United States
ORF1ab_1078_C	ORF1ab	1078	SRR15553261	16699	C	T	0,0530596	2021-08-04	United States
S_68_NA	S	68	SRR15553261	21764	A	-TACATG	0,982167	2021-08-04	United States
S_143_NA	S	143	SRR15553261	21990	T	-TTA	0,890857	2021-08-04	United States
S_186_NA	S	186	SRR15553261	22120	C	-A	0,0718694	2021-08-04	United States
S_335_F	S	335	SRR15553261	22567	G	T	0,999881	2021-08-04	United States
S_570_D	S	570	SRR15553261	23271	C	A	0,999377	2021-08-04	United States
S_614_G	S	614	SRR15553261	23403	A	G	0,999848	2021-08-04	United States
S_681_H	S	681	SRR15553261	23604	C	A	0,999165	2021-08-04	United States
S_716_I	S	716	SRR15553261	23709	C	T	1	2021-08-04	United States
S_982_A	S	982	SRR15553261	24506	T	G	0,999318	2021-08-04	United States
S_1118_H	S	1118	SRR15553261	24914	G	C	0,998905	2021-08-04	United States
ORF3a_234_T	ORF3a	234	SRR15553261	26093	A	C	0,0576923	2021-08-04	United States
ORF8_27_*	ORF8	27	SRR15553261	27972	C	T	1	2021-08-04	United States
ORF8_52_I	ORF8	52	SRR15553261	28048	G	T	0,999489	2021-08-04	United States
ORF8_61_F	ORF8	61	SRR15553261	28075	G	T	1	2021-08-04	United States
ORF8_68_*	ORF8	68	SRR15553261	28095	A	T	0,943986	2021-08-04	United States
ORF8_73_C	ORF8	73	SRR15553261	28111	A	G	0,99995	2021-08-04	United States
N_3_H	N	3	SRR15553261	28280	G	C	1	2021-08-04	United States
N_3_V	N	3	SRR15553261	28281	A	T	0,999885	2021-08-04	United States
N_3_E	N	3	SRR15553261	28282	T	A	0,999713	2021-08-04	United States
N_203_K	N	203	SRR15553261	28881	G	A	1	2021-08-04	United States
N_204_R	N	204	SRR15553261	28883	G	C	1	2021-08-04	United States
N_235_F	N	235	SRR15553261	28977	C	T	1	2021-08-04	United States
ORF1ab_1306_S	ORF1ab	1306	SRR15553262	4181	G	T	0,999899	2021-08-04	United States
ORF1ab_1413_K	ORF1ab	1413	SRR15553262	4502	G	A	0,999642	2021-08-04	United States
ORF1ab_2046_L	ORF1ab	2046	SRR15553262	6402	C	T	0,998889	2021-08-04	United States
ORF1ab_2287_S	ORF1ab	2287	SRR15553262	7124	C	T	0,999681	2021-08-04	United States
ORF1ab_2930_L	ORF1ab	2930	SRR15553262	9053	G	T	0,999252	2021-08-04	United States
ORF1ab_3255_I	ORF1ab	3255	SRR15553262	10029	C	T	0,999809	2021-08-04	United States
ORF1ab_3603_NA	ORF1ab	3603	SRR15553262	11074	C	-T	0,0545788	2021-08-04	United States
ORF1ab_3646_A	ORF1ab	3646	SRR15553262	11201	A	G	0,999685	2021-08-04	United States
ORF1ab_4179_K	ORF1ab	4179	SRR15553262	12801	G	A	0,999117	2021-08-04	United States
ORF1ab_314_L	ORF1ab	314	SRR15553262	14408	C	T	0,999546	2021-08-04	United States
ORF1ab_662_S	ORF1ab	662	SRR15553262	15451	G	A	0,999417	2021-08-04	United States
ORF1ab_1000_L	ORF1ab	1000	SRR15553262	16466	C	T	0,999762	2021-08-04	United States
ORF1ab_1918_V	ORF1ab	1918	SRR15553262	19220	C	T	0,999432	2021-08-04	United States
S_19_R	S	19	SRR15553262	21618	C	G	0,999932	2021-08-04	United States
S_142_D	S	142	SRR15553262	21987	G	A	0,483386	2021-08-04	United States
S_156_NA	S	156	SRR15553262	22028	G	-AGTTCA	0,998396	2021-08-04	United States
S_452_R	S	452	SRR15553262	22917	T	G	0,99942	2021-08-04	United States
S_478_K	S	478	SRR15553262	22995	C	A	0,999764	2021-08-04	United States
S_614_G	S	614	SRR15553262	23403	A	G	0,999868	2021-08-04	United States
S_681_R	S	681	SRR15553262	23604	C	G	0,999829	2021-08-04	United States
S_950_N	S	950	SRR15553262	24410	G	A	0,825151	2021-08-04	United States
ORF3a_26_L	ORF3a	26	SRR15553262	25469	C	T	0,999735	2021-08-04	United States
ORF3a_239_Q	ORF3a	239	SRR15553262	26107	G	C	0,999873	2021-08-04	United States
M_82_T	M	82	SRR15553262	26767	T	C	0,99983	2021-08-04	United States
ORF7a_82_A	ORF7a	82	SRR15553262	27638	T	C	0,999818	2021-08-04	United States
ORF7a_120_I	ORF7a	120	SRR15553262	27752	C	T	0,999725	2021-08-04	United States
ORF7b_40_I	ORF7b	40	SRR15553262	27874	C	T	0,999735	2021-08-04	United States
ORF8_118_NA	ORF8	118	SRR15553262	28247	A	-GATTTC	0,831058	2021-08-04	United States
ORF8_120_L	ORF8	120	SRR15553262	28253	C	A	0,991976	2021-08-04	United States
N_63_G	N	63	SRR15553262	28461	A	G	0,92339	2021-08-04	United States
N_203_M	N	203	SRR15553262	28881	G	T	0,99973	2021-08-04	United States
N_215_C	N	215	SRR15553262	28916	G	T	0,999376	2021-08-04	United States
N_377_Y	N	377	SRR15553262	29402	G	T	0,999139	2021-08-04	United States
ORF1ab_318_L	ORF1ab	318	SRR15553265	1218	C	T	1	2021-08-04	United States
ORF1ab_1089_Y	ORF1ab	1089	SRR15553265	3530	G	T	0,0728863	2021-08-04	United States
ORF1ab_1306_S	ORF1ab	1306	SRR15553265	4181	G	T	0,999877	2021-08-04	United States
ORF1ab_2046_L	ORF1ab	2046	SRR15553265	6402	C	T	0,998967	2021-08-04	United States
ORF1ab_2930_L	ORF1ab	2930	SRR15553265	9053	G	T	1	2021-08-04	United States
ORF1ab_2992_NA	ORF1ab	2992	SRR15553265	9240	C	-AG	0,0569751	2021-08-04	United States
ORF1ab_3255_I	ORF1ab	3255	SRR15553265	10029	C	T	1	2021-08-04	United States
ORF1ab_3646_A	ORF1ab	3646	SRR15553265	11201	A	G	0,999519	2021-08-04	United States
ORF1ab_314_L	ORF1ab	314	SRR15553265	14408	C	T	0,99964	2021-08-04	United States
ORF1ab_520_V	ORF1ab	520	SRR15553265	15026	C	T	1	2021-08-04	United States
ORF1ab_662_S	ORF1ab	662	SRR15553265	15451	G	A	0,997858	2021-08-04	United States
ORF1ab_1000_L	ORF1ab	1000	SRR15553265	16466	C	T	1	2021-08-04	United States
ORF1ab_1389_E	ORF1ab	1389	SRR15553265	17634	C	A	0,999562	2021-08-04	United States
ORF1ab_1918_V	ORF1ab	1918	SRR15553265	19220	C	T	0,999614	2021-08-04	United States
S_19_R	S	19	SRR15553265	21618	C	G	1	2021-08-04	United States
S_156_NA	S	156	SRR15553265	22028	G	-AGTTCA	0,996416	2021-08-04	United States
S_245_Y	S	245	SRR15553265	22295	C	T	0,142105	2021-08-04	United States
S_452_R	S	452	SRR15553265	22917	T	G	0,994872	2021-08-04	United States
S_478_K	S	478	SRR15553265	22995	C	A	1	2021-08-04	United States
S_614_G	S	614	SRR15553265	23403	A	G	0,999834	2021-08-04	United States
S_669_NA	S	669	SRR15553265	23568	G	-TA	0,0622435	2021-08-04	United States
S_681_R	S	681	SRR15553265	23604	C	G	1	2021-08-04	United States
S_683_W	S	683	SRR15553265	23609	C	T	0,07397	2021-08-04	United States
ORF3a_26_L	ORF3a	26	SRR15553265	25469	C	T	0,999805	2021-08-04	United States
M_82_T	M	82	SRR15553265	26767	T	C	0,999472	2021-08-04	United States
ORF7a_71_I	ORF7a	71	SRR15553265	27604	G	A	1	2021-08-04	United States
ORF7a_120_I	ORF7a	120	SRR15553265	27752	C	T	1	2021-08-04	United States
ORF7b_40_I	ORF7b	40	SRR15553265	27874	C	T	0,97308	2021-08-04	United States
ORF8_118_NA	ORF8	118	SRR15553265	28247	A	-GATTTC	0,822692	2021-08-04	United States
ORF8_119_V	ORF8	119	SRR15553265	28249	A	T	0,860656	2021-08-04	United States
ORF8_120_L	ORF8	120	SRR15553265	28253	C	A	0,98296	2021-08-04	United States
N_63_G	N	63	SRR15553265	28461	A	G	0,979913	2021-08-04	United States
N_95_L	N	95	SRR15553265	28557	G	T	0,0713026	2021-08-04	United States
N_203_M	N	203	SRR15553265	28881	G	T	0,999104	2021-08-04	United States
N_215_C	N	215	SRR15553265	28916	G	T	0,999583	2021-08-04	United States
N_377_Y	N	377	SRR15553265	29402	G	T	0,993464	2021-08-04	United States
ORF1ab_1306_S	ORF1ab	1306	SRR15553266	4181	G	T	0,999264	2021-08-04	United States
ORF1ab_2046_L	ORF1ab	2046	SRR15553266	6402	C	T	0,997823	2021-08-04	United States
ORF1ab_2287_S	ORF1ab	2287	SRR15553266	7124	C	T	1	2021-08-04	United States
ORF1ab_2930_L	ORF1ab	2930	SRR15553266	9053	G	T	0,999839	2021-08-04	United States
ORF1ab_2967_I	ORF1ab	2967	SRR15553266	9165	C	T	0,999223	2021-08-04	United States
ORF1ab_3255_I	ORF1ab	3255	SRR15553266	10029	C	T	0,999784	2021-08-04	United States
ORF1ab_3353_R	ORF1ab	3353	SRR15553266	10323	A	G	0,999373	2021-08-04	United States
ORF1ab_3646_A	ORF1ab	3646	SRR15553266	11201	A	G	0,999369	2021-08-04	United States
ORF1ab_314_L	ORF1ab	314	SRR15553266	14408	C	T	0,99913	2021-08-04	United States
ORF1ab_662_S	ORF1ab	662	SRR15553266	15451	G	A	0,999538	2021-08-04	United States
ORF1ab_1000_L	ORF1ab	1000	SRR15553266	16466	C	T	0,998986	2021-08-04	United States
ORF1ab_1918_V	ORF1ab	1918	SRR15553266	19220	C	T	0,999241	2021-08-04	United States
S_19_R	S	19	SRR15553266	21618	C	G	1	2021-08-04	United States
S_95_I	S	95	SRR15553266	21846	C	T	0,998457	2021-08-04	United States
S_142_D	S	142	SRR15553266	21987	G	A	0,522581	2021-08-04	United States
S_156_NA	S	156	SRR15553266	22028	G	-AGTTCA	0,997058	2021-08-04	United States
S_452_R	S	452	SRR15553266	22917	T	G	0,999585	2021-08-04	United States
S_478_K	S	478	SRR15553266	22995	C	A	1	2021-08-04	United States
S_614_G	S	614	SRR15553266	23403	A	G	0,999739	2021-08-04	United States
S_681_R	S	681	SRR15553266	23604	C	G	0,999402	2021-08-04	United States
S_950_N	S	950	SRR15553266	24410	G	A	0,911311	2021-08-04	United States
ORF3a_26_L	ORF3a	26	SRR15553266	25469	C	T	0,999881	2021-08-04	United States
M_82_T	M	82	SRR15553266	26767	T	C	0,999943	2021-08-04	United States
ORF6_57_L	ORF6	57	SRR15553266	27371	C	T	0,998931	2021-08-04	United States
ORF7a_82_A	ORF7a	82	SRR15553266	27638	T	C	0,998894	2021-08-04	United States
ORF7a_120_I	ORF7a	120	SRR15553266	27752	C	T	1	2021-08-04	United States
ORF7b_40_I	ORF7b	40	SRR15553266	27874	C	T	1	2021-08-04	United States
ORF8_118_NA	ORF8	118	SRR15553266	28247	A	-GATTTC	0,866619	2021-08-04	United States
ORF8_119_V	ORF8	119	SRR15553266	28249	A	T	0,979592	2021-08-04	United States
ORF8_120_L	ORF8	120	SRR15553266	28253	C	A	0,995243	2021-08-04	United States
N_63_G	N	63	SRR15553266	28461	A	G	0,95658	2021-08-04	United States
N_203_M	N	203	SRR15553266	28881	G	T	0,999901	2021-08-04	United States
N_215_C	N	215	SRR15553266	28916	G	T	0,99934	2021-08-04	United States
N_377_Y	N	377	SRR15553266	29402	G	T	1	2021-08-04	United States
ORF1ab_385_V	ORF1ab	385	SRR15553267	1419	C	T	1	2021-08-04	United States
ORF1ab_1207_S	ORF1ab	1207	SRR15553267	3884	C	T	0,999937	2021-08-04	United States
ORF1ab_1708_S	ORF1ab	1708	SRR15553267	5387	G	T	0,108364	2021-08-04	United States
ORF1ab_2123_V	ORF1ab	2123	SRR15553267	6633	C	T	1	2021-08-04	United States
ORF1ab_2151_I	ORF1ab	2151	SRR15553267	6717	G	T	1	2021-08-04	United States
ORF1ab_2293_G	ORF1ab	2293	SRR15553267	7142	A	G	0,993631	2021-08-04	United States
ORF1ab_2739_S	ORF1ab	2739	SRR15553267	8480	C	T	1	2021-08-04	United States
ORF1ab_3117_A	ORF1ab	3117	SRR15553267	9614	A	G	0,999924	2021-08-04	United States
ORF1ab_3143_V	ORF1ab	3143	SRR15553267	9693	C	T	1	2021-08-04	United States
ORF1ab_3163_S	ORF1ab	3163	SRR15553267	9754	A	C	0,999893	2021-08-04	United States
ORF1ab_3674_NA	ORF1ab	3674	SRR15553267	11287	G	-TCTGGTTTT	0,905438	2021-08-04	United States
ORF1ab_314_L	ORF1ab	314	SRR15553267	14408	C	T	1	2021-08-04	United States
ORF1ab_662_S	ORF1ab	662	SRR15553267	15451	G	A	0,999206	2021-08-04	United States
ORF1ab_1000_L	ORF1ab	1000	SRR15553267	16466	C	T	1	2021-08-04	United States
ORF1ab_2507_I	ORF1ab	2507	SRR15553267	20987	C	T	0,999731	2021-08-04	United States
S_18_R	S	18	SRR15553267	21615	T	G	1	2021-08-04	United States
S_95_I	S	95	SRR15553267	21846	C	T	1	2021-08-04	United States
S_158_S	S	158	SRR15553267	22036	A	C	1	2021-08-04	United States
S_440_K	S	440	SRR15553267	22882	T	A	0,993939	2021-08-04	United States
S_614_G	S	614	SRR15553267	23403	A	G	0,999772	2021-08-04	United States
S_681_H	S	681	SRR15553267	23604	C	A	1	2021-08-04	United States
S_688_V	S	688	SRR15553267	23625	C	T	0,996778	2021-08-04	United States
S_735_A	S	735	SRR15553267	23765	T	G	1	2021-08-04	United States
S_1027_I	S	1027	SRR15553267	24642	C	T	0,999752	2021-08-04	United States
ORF3a_106_F	ORF3a	106	SRR15553267	25708	C	T	0,999848	2021-08-04	United States
ORF3a_255_NA	ORF3a	255	SRR15553267	26157	T	-GTTA	0,975147	2021-08-04	United States
N_194_L	N	194	SRR15553267	28854	C	T	1	2021-08-04	United States
N_213_Y	N	213	SRR15553267	28910	A	T	1	2021-08-04	United States
ORF1ab_1306_S	ORF1ab	1306	SRR15553268	4181	G	T	0,999916	2021-08-04	United States
ORF1ab_2046_L	ORF1ab	2046	SRR15553268	6402	C	T	0,998921	2021-08-04	United States
ORF1ab_2287_S	ORF1ab	2287	SRR15553268	7124	C	T	1	2021-08-04	United States
ORF1ab_2901_R	ORF1ab	2901	SRR15553268	8967	A	G	0,987533	2021-08-04	United States
ORF1ab_2930_L	ORF1ab	2930	SRR15553268	9053	G	T	0,999759	2021-08-04	United States
ORF1ab_3255_I	ORF1ab	3255	SRR15553268	10029	C	T	0,999673	2021-08-04	United States
ORF1ab_3646_A	ORF1ab	3646	SRR15553268	11201	A	G	0,999637	2021-08-04	United States
ORF1ab_314_L	ORF1ab	314	SRR15553268	14408	C	T	0,998872	2021-08-04	United States
ORF1ab_662_S	ORF1ab	662	SRR15553268	15451	G	A	0,998922	2021-08-04	United States
ORF1ab_1000_L	ORF1ab	1000	SRR15553268	16466	C	T	0,999822	2021-08-04	United States
ORF1ab_1223_L	ORF1ab	1223	SRR15553268	17135	C	T	0,97125	2021-08-04	United States
ORF1ab_1257_V	ORF1ab	1257	SRR15553268	17236	A	G	0,999834	2021-08-04	United States
ORF1ab_1918_V	ORF1ab	1918	SRR15553268	19220	C	T	0,999573	2021-08-04	United States
S_19_R	S	19	SRR15553268	21618	C	G	0,999947	2021-08-04	United States
S_142_D	S	142	SRR15553268	21987	G	A	0,482503	2021-08-04	United States
S_156_NA	S	156	SRR15553268	22028	G	-AGTTCA	0,999245	2021-08-04	United States
S_452_R	S	452	SRR15553268	22917	T	G	1	2021-08-04	United States
S_478_K	S	478	SRR15553268	22995	C	A	0,999394	2021-08-04	United States
S_614_G	S	614	SRR15553268	23403	A	G	0,999912	2021-08-04	United States
S_681_R	S	681	SRR15553268	23604	C	G	0,999609	2021-08-04	United States
S_950_N	S	950	SRR15553268	24410	G	A	0,885118	2021-08-04	United States
ORF3a_26_L	ORF3a	26	SRR15553268	25469	C	T	0,999766	2021-08-04	United States
ORF3a_101_F	ORF3a	101	SRR15553268	25693	C	T	0,0632777	2021-08-04	United States
ORF3a_131_C	ORF3a	131	SRR15553268	25785	G	C	0,999882	2021-08-04	United States
M_82_T	M	82	SRR15553268	26767	T	C	0,999709	2021-08-04	United States
ORF7a_82_A	ORF7a	82	SRR15553268	27638	T	C	0,999781	2021-08-04	United States
ORF7a_120_I	ORF7a	120	SRR15553268	27752	C	T	0,999693	2021-08-04	United States
ORF7b_40_I	ORF7b	40	SRR15553268	27874	C	T	0,99993	2021-08-04	United States
ORF8_36_S	ORF8	36	SRR15553268	27999	C	T	0,999795	2021-08-04	United States
ORF8_118_NA	ORF8	118	SRR15553268	28247	A	-GATTTC	0,825006	2021-08-04	United States
ORF8_119_V	ORF8	119	SRR15553268	28249	A	T	0,935484	2021-08-04	United States
ORF8_120_L	ORF8	120	SRR15553268	28253	C	A	0,998098	2021-08-04	United States
N_63_G	N	63	SRR15553268	28461	A	G	0,957292	2021-08-04	United States
N_203_M	N	203	SRR15553268	28881	G	T	0,999512	2021-08-04	United States
N_215_C	N	215	SRR15553268	28916	G	T	0,99941	2021-08-04	United States
N_377_Y	N	377	SRR15553268	29402	G	T	0,999038	2021-08-04	United States
ORF1ab_1640_L	ORF1ab	1640	SRR15553269	5184	C	T	0,999305	2021-08-04	United States
ORF1ab_3209_V	ORF1ab	3209	SRR15553269	9891	C	T	0,999774	2021-08-04	United States
ORF1ab_3718_A	ORF1ab	3718	SRR15553269	11418	T	C	1	2021-08-04	United States
ORF1ab_3750_I	ORF1ab	3750	SRR15553269	11514	C	T	0,999574	2021-08-04	United States
ORF1ab_314_L	ORF1ab	314	SRR15553269	14408	C	T	0,999754	2021-08-04	United States
ORF1ab_321_L	ORF1ab	321	SRR15553269	14428	G	T	0,999791	2021-08-04	United States
ORF1ab_662_S	ORF1ab	662	SRR15553269	15451	G	A	0,999741	2021-08-04	United States
ORF1ab_1000_L	ORF1ab	1000	SRR15553269	16466	C	T	0,999895	2021-08-04	United States
S_19_R	S	19	SRR15553269	21618	C	G	1	2021-08-04	United States
S_142_D	S	142	SRR15553269	21987	G	A	0,546392	2021-08-04	United States
S_156_NA	S	156	SRR15553269	22028	G	-AGTTCA	0,99925	2021-08-04	United States
S_222_V	S	222	SRR15553269	22227	C	T	0,99923	2021-08-04	United States
S_452_R	S	452	SRR15553269	22917	T	G	0,993255	2021-08-04	United States
S_478_K	S	478	SRR15553269	22995	C	A	1	2021-08-04	United States
S_614_G	S	614	SRR15553269	23403	A	G	0,999661	2021-08-04	United States
S_681_R	S	681	SRR15553269	23604	C	G	0,99979	2021-08-04	United States
S_950_N	S	950	SRR15553269	24410	G	A	0,964665	2021-08-04	United States
ORF3a_26_L	ORF3a	26	SRR15553269	25469	C	T	1	2021-08-04	United States
ORF3a_224_C	ORF3a	224	SRR15553269	26062	G	T	0,999881	2021-08-04	United States
M_82_T	M	82	SRR15553269	26767	T	C	0,999932	2021-08-04	United States
M_197_N	M	197	SRR15553269	27112	G	A	0,999572	2021-08-04	United States
ORF7a_82_A	ORF7a	82	SRR15553269	27638	T	C	1	2021-08-04	United States
ORF7a_120_I	ORF7a	120	SRR15553269	27752	C	T	1	2021-08-04	United States
ORF8_118_NA	ORF8	118	SRR15553269	28247	A	-GATTTC	0,851215	2021-08-04	United States
ORF8_120_L	ORF8	120	SRR15553269	28253	C	A	0,994465	2021-08-04	United States
N_63_G	N	63	SRR15553269	28461	A	G	0,970622	2021-08-04	United States
N_203_M	N	203	SRR15553269	28881	G	T	0,999789	2021-08-04	United States
N_377_Y	N	377	SRR15553269	29402	G	T	0,999026	2021-08-04	United States
ORF1ab_1306_S	ORF1ab	1306	SRR15553272	4181	G	T	0,999758	2021-08-04	United States
ORF1ab_1460_G	ORF1ab	1460	SRR15553272	4644	A	G	0,989154	2021-08-04	United States
ORF1ab_2046_L	ORF1ab	2046	SRR15553272	6402	C	T	0,997128	2021-08-04	United States
ORF1ab_2287_S	ORF1ab	2287	SRR15553272	7124	C	T	1	2021-08-04	United States
ORF1ab_2287_L	ORF1ab	2287	SRR15553272	7125	C	T	1	2021-08-04	United States
ORF1ab_2875_S	ORF1ab	2875	SRR15553272	8888	C	A	0,999867	2021-08-04	United States
ORF1ab_2930_L	ORF1ab	2930	SRR15553272	9053	G	T	0,999208	2021-08-04	United States
ORF1ab_3255_I	ORF1ab	3255	SRR15553272	10029	C	T	0,999472	2021-08-04	United States
ORF1ab_3603_NA	ORF1ab	3603	SRR15553272	11074	C	-T	0,0524386	2021-08-04	United States
ORF1ab_3646_A	ORF1ab	3646	SRR15553272	11201	A	G	0,999688	2021-08-04	United States
ORF1ab_4179_K	ORF1ab	4179	SRR15553272	12801	G	A	0,99767	2021-08-04	United States
ORF1ab_314_L	ORF1ab	314	SRR15553272	14408	C	T	0,998367	2021-08-04	United States
ORF1ab_662_S	ORF1ab	662	SRR15553272	15451	G	A	0,999462	2021-08-04	United States
ORF1ab_837_G	ORF1ab	837	SRR15553272	15977	A	G	0,999688	2021-08-04	United States
ORF1ab_1000_L	ORF1ab	1000	SRR15553272	16466	C	T	0,999752	2021-08-04	United States
ORF1ab_1918_V	ORF1ab	1918	SRR15553272	19220	C	T	0,999476	2021-08-04	United States
S_19_R	S	19	SRR15553272	21618	C	G	1	2021-08-04	United States
S_142_D	S	142	SRR15553272	21987	G	A	0,689949	2021-08-04	United States
S_156_NA	S	156	SRR15553272	22028	G	-AGTTCA	0,997105	2021-08-04	United States
S_452_R	S	452	SRR15553272	22917	T	G	0,999493	2021-08-04	United States
S_478_K	S	478	SRR15553272	22995	C	A	1	2021-08-04	United States
S_614_G	S	614	SRR15553272	23403	A	G	0,999893	2021-08-04	United States
S_681_R	S	681	SRR15553272	23604	C	G	0,999089	2021-08-04	United States
S_950_N	S	950	SRR15553272	24410	G	A	0,926429	2021-08-04	United States
ORF3a_26_L	ORF3a	26	SRR15553272	25469	C	T	1	2021-08-04	United States
ORF3a_239_Q	ORF3a	239	SRR15553272	26107	G	C	0,999419	2021-08-04	United States
M_82_T	M	82	SRR15553272	26767	T	C	1	2021-08-04	United States
ORF7a_82_A	ORF7a	82	SRR15553272	27638	T	C	0,999627	2021-08-04	United States
ORF7a_120_I	ORF7a	120	SRR15553272	27752	C	T	1	2021-08-04	United States
ORF7b_40_I	ORF7b	40	SRR15553272	27874	C	T	1	2021-08-04	United States
ORF8_118_NA	ORF8	118	SRR15553272	28247	A	-GATTTC	0,870627	2021-08-04	United States
ORF8_120_L	ORF8	120	SRR15553272	28253	C	A	0,998989	2021-08-04	United States
N_63_G	N	63	SRR15553272	28461	A	G	0,953751	2021-08-04	United States
N_203_M	N	203	SRR15553272	28881	G	T	0,998588	2021-08-04	United States
N_215_C	N	215	SRR15553272	28916	G	T	0,99915	2021-08-04	United States
ORF1ab_591_V	ORF1ab	591	SRR15553273	2037	C	T	0,999598	2021-08-04	United States
ORF1ab_1306_S	ORF1ab	1306	SRR15553273	4181	G	T	0,99994	2021-08-04	United States
ORF1ab_2046_L	ORF1ab	2046	SRR15553273	6402	C	T	0,998916	2021-08-04	United States
ORF1ab_2287_S	ORF1ab	2287	SRR15553273	7124	C	T	0,999794	2021-08-04	United States
ORF1ab_2554_V	ORF1ab	2554	SRR15553273	7926	C	T	0,999799	2021-08-04	United States
ORF1ab_2930_L	ORF1ab	2930	SRR15553273	9053	G	T	0,999243	2021-08-04	United States
ORF1ab_3255_I	ORF1ab	3255	SRR15553273	10029	C	T	0,999724	2021-08-04	United States
ORF1ab_3603_NA	ORF1ab	3603	SRR15553273	11074	C	-T	0,0512584	2021-08-04	United States
ORF1ab_3646_A	ORF1ab	3646	SRR15553273	11201	A	G	0,999674	2021-08-04	United States
ORF1ab_183_V	ORF1ab	183	SRR15553273	14014	T	G	0,999752	2021-08-04	United States
ORF1ab_314_L	ORF1ab	314	SRR15553273	14408	C	T	0,999731	2021-08-04	United States
ORF1ab_662_S	ORF1ab	662	SRR15553273	15451	G	A	0,999622	2021-08-04	United States
ORF1ab_1000_L	ORF1ab	1000	SRR15553273	16466	C	T	0,999727	2021-08-04	United States
ORF1ab_1918_V	ORF1ab	1918	SRR15553273	19220	C	T	0,999004	2021-08-04	United States
S_19_R	S	19	SRR15553273	21618	C	G	0,999862	2021-08-04	United States
S_142_D	S	142	SRR15553273	21987	G	A	0,566955	2021-08-04	United States
S_156_NA	S	156	SRR15553273	22028	G	-AGTTCA	0,999006	2021-08-04	United States
S_452_R	S	452	SRR15553273	22917	T	G	0,999822	2021-08-04	United States
S_478_K	S	478	SRR15553273	22995	C	A	0,999755	2021-08-04	United States
S_614_G	S	614	SRR15553273	23403	A	G	0,999821	2021-08-04	United States
S_681_R	S	681	SRR15553273	23604	C	G	0,99941	2021-08-04	United States
S_950_N	S	950	SRR15553273	24410	G	A	0,846202	2021-08-04	United States
ORF3a_26_L	ORF3a	26	SRR15553273	25469	C	T	0,999682	2021-08-04	United States
M_82_T	M	82	SRR15553273	26767	T	C	0,99978	2021-08-04	United States
ORF7a_82_A	ORF7a	82	SRR15553273	27638	T	C	0,999932	2021-08-04	United States
ORF7a_120_I	ORF7a	120	SRR15553273	27752	C	T	0,99974	2021-08-04	United States
ORF7b_40_I	ORF7b	40	SRR15553273	27874	C	T	0,999844	2021-08-04	United States
ORF8_118_NA	ORF8	118	SRR15553273	28247	A	-GATTTC	0,812617	2021-08-04	United States
ORF8_120_L	ORF8	120	SRR15553273	28253	C	A	0,997573	2021-08-04	United States
N_63_G	N	63	SRR15553273	28461	A	G	0,981994	2021-08-04	United States
N_203_M	N	203	SRR15553273	28881	G	T	0,999307	2021-08-04	United States
N_215_C	N	215	SRR15553273	28916	G	T	0,998915	2021-08-04	United States
N_330_L	N	330	SRR15553273	29262	G	T	1	2021-08-04	United States
N_377_Y	N	377	SRR15553273	29402	G	T	0,998224	2021-08-04	United States
ORF1ab_1306_S	ORF1ab	1306	SRR15553275	4181	G	T	0,999858	2021-08-04	United States
ORF1ab_2046_L	ORF1ab	2046	SRR15553275	6402	C	T	0,998981	2021-08-04	United States
ORF1ab_2287_S	ORF1ab	2287	SRR15553275	7124	C	T	1	2021-08-04	United States
ORF1ab_2616_V	ORF1ab	2616	SRR15553275	8112	C	T	0,783708	2021-08-04	United States
ORF1ab_2930_L	ORF1ab	2930	SRR15553275	9053	G	T	0,999548	2021-08-04	United States
ORF1ab_3255_I	ORF1ab	3255	SRR15553275	10029	C	T	0,999618	2021-08-04	United States
ORF1ab_3476_V	ORF1ab	3476	SRR15553275	10691	A	G	0,23809	2021-08-04	United States
ORF1ab_3603_NA	ORF1ab	3603	SRR15553275	11074	C	-T	0,0551527	2021-08-04	United States
ORF1ab_3646_A	ORF1ab	3646	SRR15553275	11201	A	G	0,999621	2021-08-04	United States
ORF1ab_3731_V	ORF1ab	3731	SRR15553275	11456	A	G	0,788328	2021-08-04	United States
ORF1ab_3936_N	ORF1ab	3936	SRR15553275	12071	G	A	0,172324	2021-08-04	United States
ORF1ab_314_L	ORF1ab	314	SRR15553275	14408	C	T	0,999567	2021-08-04	United States
ORF1ab_662_S	ORF1ab	662	SRR15553275	15451	G	A	0,999569	2021-08-04	United States
ORF1ab_1000_L	ORF1ab	1000	SRR15553275	16466	C	T	0,999767	2021-08-04	United States
ORF1ab_1521_S	ORF1ab	1521	SRR15553275	18028	G	T	0,179249	2021-08-04	United States
ORF1ab_1898_F	ORF1ab	1898	SRR15553275	19160	C	T	0,227669	2021-08-04	United States
ORF1ab_1918_V	ORF1ab	1918	SRR15553275	19220	C	T	0,999692	2021-08-04	United States
ORF1ab_2501_I	ORF1ab	2501	SRR15553275	20968	G	A	0,235244	2021-08-04	United States
S_19_R	S	19	SRR15553275	21618	C	G	0,999959	2021-08-04	United States
S_95_I	S	95	SRR15553275	21846	C	T	0,223041	2021-08-04	United States
S_142_D	S	142	SRR15553275	21987	G	A	0,517298	2021-08-04	United States
S_156_NA	S	156	SRR15553275	22028	G	-AGTTCA	0,999058	2021-08-04	United States
S_452_R	S	452	SRR15553275	22917	T	G	0,999602	2021-08-04	United States
S_478_K	S	478	SRR15553275	22995	C	A	0,999875	2021-08-04	United States
S_614_G	S	614	SRR15553275	23403	A	G	0,999859	2021-08-04	United States
S_681_R	S	681	SRR15553275	23604	C	G	0,999899	2021-08-04	United States
S_950_N	S	950	SRR15553275	24410	G	A	0,902116	2021-08-04	United States
ORF3a_26_L	ORF3a	26	SRR15553275	25469	C	T	1	2021-08-04	United States
ORF3a_257_D	ORF3a	257	SRR15553275	26161	A	G	0,776967	2021-08-04	United States
M_82_T	M	82	SRR15553275	26767	T	C	0,999667	2021-08-04	United States
ORF7a_82_A	ORF7a	82	SRR15553275	27638	T	C	0,999583	2021-08-04	United States
ORF7a_120_I	ORF7a	120	SRR15553275	27752	C	T	0,999778	2021-08-04	United States
ORF7b_40_I	ORF7b	40	SRR15553275	27874	C	T	0,9996	2021-08-04	United States
ORF8_118_NA	ORF8	118	SRR15553275	28247	A	-GATTTC	0,82229	2021-08-04	United States
ORF8_120_L	ORF8	120	SRR15553275	28253	C	A	0,986992	2021-08-04	United States
N_63_G	N	63	SRR15553275	28461	A	G	0,96653	2021-08-04	United States
N_203_M	N	203	SRR15553275	28881	G	T	0,999369	2021-08-04	United States
N_215_C	N	215	SRR15553275	28916	G	T	0,999802	2021-08-04	United States
N_377_Y	N	377	SRR15553275	29402	G	T	0,995165	2021-08-04	United States
ORF1ab_498_V	ORF1ab	498	SRR15553278	1758	C	T	0,998207	2021-08-03	United States
ORF1ab_1306_S	ORF1ab	1306	SRR15553278	4181	G	T	0,999891	2021-08-03	United States
ORF1ab_1565_A	ORF1ab	1565	SRR15553278	4959	T	C	0,998318	2021-08-03	United States
ORF1ab_2046_L	ORF1ab	2046	SRR15553278	6402	C	T	0,998498	2021-08-03	United States
ORF1ab_2287_S	ORF1ab	2287	SRR15553278	7124	C	T	1	2021-08-03	United States
ORF1ab_2930_L	ORF1ab	2930	SRR15553278	9053	G	T	0,999323	2021-08-03	United States
ORF1ab_3255_I	ORF1ab	3255	SRR15553278	10029	C	T	1	2021-08-03	United States
ORF1ab_3646_A	ORF1ab	3646	SRR15553278	11201	A	G	0,999778	2021-08-03	United States
ORF1ab_314_L	ORF1ab	314	SRR15553278	14408	C	T	0,999752	2021-08-03	United States
ORF1ab_662_S	ORF1ab	662	SRR15553278	15451	G	A	0,997681	2021-08-03	United States
ORF1ab_1000_L	ORF1ab	1000	SRR15553278	16466	C	T	1	2021-08-03	United States
ORF1ab_1918_V	ORF1ab	1918	SRR15553278	19220	C	T	0,999541	2021-08-03	United States
S_19_R	S	19	SRR15553278	21618	C	G	1	2021-08-03	United States
S_112_L	S	112	SRR15553278	21897	C	T	1	2021-08-03	United States
S_142_D	S	142	SRR15553278	21987	G	A	0,847107	2021-08-03	United States
S_156_NA	S	156	SRR15553278	22028	G	-AGTTCA	0,998117	2021-08-03	United States
S_452_R	S	452	SRR15553278	22917	T	G	1	2021-08-03	United States
S_478_K	S	478	SRR15553278	22995	C	A	0,998915	2021-08-03	United States
S_614_G	S	614	SRR15553278	23403	A	G	0,999827	2021-08-03	United States
S_681_R	S	681	SRR15553278	23604	C	G	0,999527	2021-08-03	United States
S_950_N	S	950	SRR15553278	24410	G	A	0,988926	2021-08-03	United States
ORF3a_26_L	ORF3a	26	SRR15553278	25469	C	T	0,998824	2021-08-03	United States
ORF3a_239_Q	ORF3a	239	SRR15553278	26107	G	C	1	2021-08-03	United States
M_82_T	M	82	SRR15553278	26767	T	C	0,999734	2021-08-03	United States
ORF7a_82_A	ORF7a	82	SRR15553278	27638	T	C	1	2021-08-03	United States
ORF7a_120_I	ORF7a	120	SRR15553278	27752	C	T	1	2021-08-03	United States
ORF7b_40_I	ORF7b	40	SRR15553278	27874	C	T	0,999591	2021-08-03	United States
ORF8_118_NA	ORF8	118	SRR15553278	28247	A	-GATTTC	0,823856	2021-08-03	United States
ORF8_120_L	ORF8	120	SRR15553278	28253	C	A	0,976401	2021-08-03	United States
N_63_G	N	63	SRR15553278	28461	A	G	0,97315	2021-08-03	United States
N_203_M	N	203	SRR15553278	28881	G	T	0,999859	2021-08-03	United States
N_215_C	N	215	SRR15553278	28916	G	T	0,99963	2021-08-03	United States
N_254_V	N	254	SRR15553278	29034	C	T	0,0590847	2021-08-03	United States
N_377_Y	N	377	SRR15553278	29402	G	T	0,998701	2021-08-03	United States
ORF1ab_1306_S	ORF1ab	1306	SRR15553281	4181	G	T	0,999911	2021-08-03	United States
ORF1ab_2046_L	ORF1ab	2046	SRR15553281	6402	C	T	0,998966	2021-08-03	United States
ORF1ab_2061_F	ORF1ab	2061	SRR15553281	6446	G	T	0,99952	2021-08-03	United States
ORF1ab_2081_S	ORF1ab	2081	SRR15553281	6507	A	G	0,0643067	2021-08-03	United States
ORF1ab_2287_S	ORF1ab	2287	SRR15553281	7124	C	T	0,99933	2021-08-03	United States
ORF1ab_2930_L	ORF1ab	2930	SRR15553281	9053	G	T	0,999005	2021-08-03	United States
ORF1ab_3255_I	ORF1ab	3255	SRR15553281	10029	C	T	0,999644	2021-08-03	United States
ORF1ab_3646_A	ORF1ab	3646	SRR15553281	11201	A	G	0,999569	2021-08-03	United States
ORF1ab_314_L	ORF1ab	314	SRR15553281	14408	C	T	0,999128	2021-08-03	United States
ORF1ab_662_S	ORF1ab	662	SRR15553281	15451	G	A	0,999286	2021-08-03	United States
ORF1ab_1000_L	ORF1ab	1000	SRR15553281	16466	C	T	1	2021-08-03	United States
ORF1ab_1918_V	ORF1ab	1918	SRR15553281	19220	C	T	0,999485	2021-08-03	United States
ORF1ab_2172_NA	ORF1ab	2172	SRR15553281	19983	C	+T	0,059459	2021-08-03	United States
ORF1ab_2635_H	ORF1ab	2635	SRR15553281	21372	G	T	0,98447	2021-08-03	United States
S_19_R	S	19	SRR15553281	21618	C	G	1	2021-08-03	United States
S_95_I	S	95	SRR15553281	21846	C	T	1	2021-08-03	United States
S_142_D	S	142	SRR15553281	21987	G	A	0,636605	2021-08-03	United States
S_156_NA	S	156	SRR15553281	22028	G	-AGTTCA	0,998269	2021-08-03	United States
S_287_H	S	287	SRR15553281	22421	G	C	1	2021-08-03	United States
S_452_R	S	452	SRR15553281	22917	T	G	0,998256	2021-08-03	United States
S_478_K	S	478	SRR15553281	22995	C	A	1	2021-08-03	United States
S_614_G	S	614	SRR15553281	23403	A	G	0,999908	2021-08-03	United States
S_681_R	S	681	SRR15553281	23604	C	G	0,999066	2021-08-03	United States
S_950_N	S	950	SRR15553281	24410	G	A	0,97278	2021-08-03	United States
ORF3a_26_L	ORF3a	26	SRR15553281	25469	C	T	0,999721	2021-08-03	United States
M_82_T	M	82	SRR15553281	26767	T	C	0,999856	2021-08-03	United States
ORF7a_71_I	ORF7a	71	SRR15553281	27604	G	A	0,999545	2021-08-03	United States
ORF7a_82_A	ORF7a	82	SRR15553281	27638	T	C	1	2021-08-03	United States
ORF7a_120_I	ORF7a	120	SRR15553281	27752	C	T	1	2021-08-03	United States
ORF7b_40_I	ORF7b	40	SRR15553281	27874	C	T	0,999938	2021-08-03	United States
ORF8_118_NA	ORF8	118	SRR15553281	28247	A	-GATTTC	0,814945	2021-08-03	United States
ORF8_120_L	ORF8	120	SRR15553281	28253	C	A	0,99725	2021-08-03	United States
N_63_G	N	63	SRR15553281	28461	A	G	0,981066	2021-08-03	United States
N_203_M	N	203	SRR15553281	28881	G	T	0,999442	2021-08-03	United States
N_215_C	N	215	SRR15553281	28916	G	T	0,999743	2021-08-03	United States
N_377_Y	N	377	SRR15553281	29402	G	T	0,997531	2021-08-03	United States
ORF1ab_1306_S	ORF1ab	1306	SRR15553283	4181	G	T	0,999754	2021-08-03	United States
ORF1ab_2046_L	ORF1ab	2046	SRR15553283	6402	C	T	0,998812	2021-08-03	United States
ORF1ab_2125_Y	ORF1ab	2125	SRR15553283	6638	C	T	0,999599	2021-08-03	United States
ORF1ab_2287_S	ORF1ab	2287	SRR15553283	7124	C	T	1	2021-08-03	United States
ORF1ab_2554_V	ORF1ab	2554	SRR15553283	7926	C	T	0,999884	2021-08-03	United States
ORF1ab_2930_L	ORF1ab	2930	SRR15553283	9053	G	T	0,99979	2021-08-03	United States
ORF1ab_3255_I	ORF1ab	3255	SRR15553283	10029	C	T	0,999749	2021-08-03	United States
ORF1ab_3646_A	ORF1ab	3646	SRR15553283	11201	A	G	0,99979	2021-08-03	United States
ORF1ab_183_V	ORF1ab	183	SRR15553283	14014	T	G	0,999969	2021-08-03	United States
ORF1ab_314_L	ORF1ab	314	SRR15553283	14408	C	T	0,99968	2021-08-03	United States
ORF1ab_662_S	ORF1ab	662	SRR15553283	15451	G	A	0,999693	2021-08-03	United States
ORF1ab_1000_L	ORF1ab	1000	SRR15553283	16466	C	T	0,999862	2021-08-03	United States
ORF1ab_1087_Y	ORF1ab	1087	SRR15553283	16726	C	T	0,99969	2021-08-03	United States
ORF1ab_1918_V	ORF1ab	1918	SRR15553283	19220	C	T	0,999612	2021-08-03	United States
S_19_R	S	19	SRR15553283	21618	C	G	0,999796	2021-08-03	United States
S_142_D	S	142	SRR15553283	21987	G	A	0,575284	2021-08-03	United States
S_156_NA	S	156	SRR15553283	22028	G	-AGTTCA	0,999385	2021-08-03	United States
S_452_R	S	452	SRR15553283	22917	T	G	1	2021-08-03	United States
S_478_K	S	478	SRR15553283	22995	C	A	0,999823	2021-08-03	United States
S_614_G	S	614	SRR15553283	23403	A	G	0,999822	2021-08-03	United States
S_681_R	S	681	SRR15553283	23604	C	G	0,999889	2021-08-03	United States
S_950_N	S	950	SRR15553283	24410	G	A	0,984146	2021-08-03	United States
ORF3a_26_L	ORF3a	26	SRR15553283	25469	C	T	0,999707	2021-08-03	United States
M_82_T	M	82	SRR15553283	26767	T	C	0,999876	2021-08-03	United States
ORF7a_82_A	ORF7a	82	SRR15553283	27638	T	C	1	2021-08-03	United States
ORF7a_120_I	ORF7a	120	SRR15553283	27752	C	T	1	2021-08-03	United States
ORF7b_40_I	ORF7b	40	SRR15553283	27874	C	T	0,999564	2021-08-03	United States
ORF8_60_F	ORF8	60	SRR15553283	28073	G	T	0,999643	2021-08-03	United States
ORF8_118_NA	ORF8	118	SRR15553283	28247	A	-GATTTC	0,817463	2021-08-03	United States
ORF8_120_L	ORF8	120	SRR15553283	28253	C	A	0,983495	2021-08-03	United States
N_63_G	N	63	SRR15553283	28461	A	G	0,98621	2021-08-03	United States
N_203_M	N	203	SRR15553283	28881	G	T	0,999422	2021-08-03	United States
N_215_C	N	215	SRR15553283	28916	G	T	0,999493	2021-08-03	United States
N_377_Y	N	377	SRR15553283	29402	G	T	0,998404	2021-08-03	United States
ORF1ab_1306_S	ORF1ab	1306	SRR15553286	4181	G	T	0,999794	2021-08-04	United States
ORF1ab_2046_L	ORF1ab	2046	SRR15553286	6402	C	T	0,998163	2021-08-04	United States
ORF1ab_2125_Y	ORF1ab	2125	SRR15553286	6638	C	T	0,99957	2021-08-04	United States
ORF1ab_2287_S	ORF1ab	2287	SRR15553286	7124	C	T	1	2021-08-04	United States
ORF1ab_2554_V	ORF1ab	2554	SRR15553286	7926	C	T	0,999958	2021-08-04	United States
ORF1ab_2930_L	ORF1ab	2930	SRR15553286	9053	G	T	0,999593	2021-08-04	United States
ORF1ab_3255_I	ORF1ab	3255	SRR15553286	10029	C	T	0,999852	2021-08-04	United States
ORF1ab_3646_A	ORF1ab	3646	SRR15553286	11201	A	G	0,999823	2021-08-04	United States
ORF1ab_183_V	ORF1ab	183	SRR15553286	14014	T	G	0,999131	2021-08-04	United States
ORF1ab_314_L	ORF1ab	314	SRR15553286	14408	C	T	0,999546	2021-08-04	United States
ORF1ab_662_S	ORF1ab	662	SRR15553286	15451	G	A	0,999035	2021-08-04	United States
ORF1ab_1000_L	ORF1ab	1000	SRR15553286	16466	C	T	0,999786	2021-08-04	United States
ORF1ab_1087_Y	ORF1ab	1087	SRR15553286	16726	C	T	0,9999	2021-08-04	United States
ORF1ab_1918_V	ORF1ab	1918	SRR15553286	19220	C	T	0,999731	2021-08-04	United States
S_19_R	S	19	SRR15553286	21618	C	G	1	2021-08-04	United States
S_142_D	S	142	SRR15553286	21987	G	A	0,870455	2021-08-04	United States
S_156_NA	S	156	SRR15553286	22028	G	-AGTTCA	0,999359	2021-08-04	United States
S_452_R	S	452	SRR15553286	22917	T	G	0,998999	2021-08-04	United States
S_478_K	S	478	SRR15553286	22995	C	A	0,999606	2021-08-04	United States
S_614_G	S	614	SRR15553286	23403	A	G	0,999921	2021-08-04	United States
S_681_R	S	681	SRR15553286	23604	C	G	0,999924	2021-08-04	United States
S_950_N	S	950	SRR15553286	24410	G	A	0,98067	2021-08-04	United States
ORF3a_26_L	ORF3a	26	SRR15553286	25469	C	T	0,999708	2021-08-04	United States
M_82_T	M	82	SRR15553286	26767	T	C	0,999901	2021-08-04	United States
ORF7a_82_A	ORF7a	82	SRR15553286	27638	T	C	1	2021-08-04	United States
ORF7a_120_I	ORF7a	120	SRR15553286	27752	C	T	1	2021-08-04	United States
ORF7b_40_I	ORF7b	40	SRR15553286	27874	C	T	0,999891	2021-08-04	United States
ORF8_60_F	ORF8	60	SRR15553286	28073	G	T	0,999529	2021-08-04	United States
ORF8_118_NA	ORF8	118	SRR15553286	28247	A	-GATTTC	0,830144	2021-08-04	United States
ORF8_119_V	ORF8	119	SRR15553286	28249	A	T	0,979695	2021-08-04	United States
ORF8_120_L	ORF8	120	SRR15553286	28253	C	A	0,996022	2021-08-04	United States
N_63_G	N	63	SRR15553286	28461	A	G	0,971285	2021-08-04	United States
N_203_M	N	203	SRR15553286	28881	G	T	0,998373	2021-08-04	United States
N_215_C	N	215	SRR15553286	28916	G	T	0,99974	2021-08-04	United States
N_377_Y	N	377	SRR15553286	29402	G	T	0,998503	2021-08-04	United States
ORF1ab_1306_S	ORF1ab	1306	SRR15553288	4181	G	T	1	2021-08-04	United States
ORF1ab_2046_L	ORF1ab	2046	SRR15553288	6402	C	T	0,998497	2021-08-04	United States
ORF1ab_2287_S	ORF1ab	2287	SRR15553288	7124	C	T	1	2021-08-04	United States
ORF1ab_2930_L	ORF1ab	2930	SRR15553288	9053	G	T	1	2021-08-04	United States
ORF1ab_3255_I	ORF1ab	3255	SRR15553288	10029	C	T	0,999731	2021-08-04	United States
ORF1ab_3603_NA	ORF1ab	3603	SRR15553288	11074	C	-T	0,0512641	2021-08-04	United States
ORF1ab_3646_A	ORF1ab	3646	SRR15553288	11201	A	G	1	2021-08-04	United States
ORF1ab_3731_V	ORF1ab	3731	SRR15553288	11456	A	G	1	2021-08-04	United States
ORF1ab_314_L	ORF1ab	314	SRR15553288	14408	C	T	1	2021-08-04	United States
ORF1ab_662_S	ORF1ab	662	SRR15553288	15451	G	A	0,997747	2021-08-04	United States
ORF1ab_1000_L	ORF1ab	1000	SRR15553288	16466	C	T	1	2021-08-04	United States
ORF1ab_1918_V	ORF1ab	1918	SRR15553288	19220	C	T	1	2021-08-04	United States
S_19_R	S	19	SRR15553288	21618	C	G	1	2021-08-04	United States
S_156_NA	S	156	SRR15553288	22028	G	-AGTTCA	1	2021-08-04	United States
S_452_R	S	452	SRR15553288	22917	T	G	1	2021-08-04	United States
S_478_K	S	478	SRR15553288	22995	C	A	1	2021-08-04	United States
S_614_G	S	614	SRR15553288	23403	A	G	0,999762	2021-08-04	United States
S_681_R	S	681	SRR15553288	23604	C	G	1	2021-08-04	United States
S_950_N	S	950	SRR15553288	24410	G	A	0,930048	2021-08-04	United States
ORF3a_26_L	ORF3a	26	SRR15553288	25469	C	T	1	2021-08-04	United States
M_82_T	M	82	SRR15553288	26767	T	C	0,999309	2021-08-04	United States
ORF7a_82_A	ORF7a	82	SRR15553288	27638	T	C	1	2021-08-04	United States
ORF7a_120_I	ORF7a	120	SRR15553288	27752	C	T	1	2021-08-04	United States
ORF7b_40_I	ORF7b	40	SRR15553288	27874	C	T	0,991497	2021-08-04	United States
ORF8_118_NA	ORF8	118	SRR15553288	28247	A	-GATTTC	0,842358	2021-08-04	United States
N_63_G	N	63	SRR15553288	28461	A	G	0,999188	2021-08-04	United States
N_203_M	N	203	SRR15553288	28881	G	T	1	2021-08-04	United States
N_215_C	N	215	SRR15553288	28916	G	T	1	2021-08-04	United States
N_377_Y	N	377	SRR15553288	29402	G	T	1	2021-08-04	United States
ORF1ab_669_N	ORF1ab	669	SRR15553293	2272	G	T	0,999759	2021-08-04	United States
ORF1ab_1306_S	ORF1ab	1306	SRR15553293	4181	G	T	0,999748	2021-08-04	United States
ORF1ab_2046_L	ORF1ab	2046	SRR15553293	6402	C	T	0,998509	2021-08-04	United States
ORF1ab_2125_Y	ORF1ab	2125	SRR15553293	6638	C	T	0,999682	2021-08-04	United States
ORF1ab_2287_S	ORF1ab	2287	SRR15553293	7124	C	T	0,999521	2021-08-04	United States
ORF1ab_2554_V	ORF1ab	2554	SRR15553293	7926	C	T	0,999869	2021-08-04	United States
ORF1ab_2930_L	ORF1ab	2930	SRR15553293	9053	G	T	0,999802	2021-08-04	United States
ORF1ab_3255_I	ORF1ab	3255	SRR15553293	10029	C	T	0,999784	2021-08-04	United States
ORF1ab_3356_A	ORF1ab	3356	SRR15553293	10331	A	G	0,999709	2021-08-04	United States
ORF1ab_3646_A	ORF1ab	3646	SRR15553293	11201	A	G	0,999471	2021-08-04	United States
ORF1ab_183_V	ORF1ab	183	SRR15553293	14014	T	G	0,999949	2021-08-04	United States
ORF1ab_314_L	ORF1ab	314	SRR15553293	14408	C	T	0,999879	2021-08-04	United States
ORF1ab_662_S	ORF1ab	662	SRR15553293	15451	G	A	0,999639	2021-08-04	United States
ORF1ab_1000_L	ORF1ab	1000	SRR15553293	16466	C	T	0,999817	2021-08-04	United States
ORF1ab_1087_Y	ORF1ab	1087	SRR15553293	16726	C	T	0,999786	2021-08-04	United States
ORF1ab_1918_V	ORF1ab	1918	SRR15553293	19220	C	T	0,998981	2021-08-04	United States
S_19_R	S	19	SRR15553293	21618	C	G	0,999926	2021-08-04	United States
S_142_D	S	142	SRR15553293	21987	G	A	0,445287	2021-08-04	United States
S_156_NA	S	156	SRR15553293	22028	G	-AGTTCA	0,9987	2021-08-04	United States
S_452_R	S	452	SRR15553293	22917	T	G	0,999464	2021-08-04	United States
S_478_K	S	478	SRR15553293	22995	C	A	0,999551	2021-08-04	United States
S_587_V	S	587	SRR15553293	23321	A	G	0,999707	2021-08-04	United States
S_614_G	S	614	SRR15553293	23403	A	G	0,999804	2021-08-04	United States
S_681_R	S	681	SRR15553293	23604	C	G	0,999818	2021-08-04	United States
S_950_N	S	950	SRR15553293	24410	G	A	0,838142	2021-08-04	United States
S_1117_I	S	1117	SRR15553293	24912	C	T	0,999431	2021-08-04	United States
ORF3a_26_L	ORF3a	26	SRR15553293	25469	C	T	0,999654	2021-08-04	United States
M_82_T	M	82	SRR15553293	26767	T	C	0,999671	2021-08-04	United States
ORF7a_82_A	ORF7a	82	SRR15553293	27638	T	C	0,999851	2021-08-04	United States
ORF7a_120_I	ORF7a	120	SRR15553293	27752	C	T	0,999603	2021-08-04	United States
ORF7b_40_I	ORF7b	40	SRR15553293	27874	C	T	0,999357	2021-08-04	United States
ORF8_60_F	ORF8	60	SRR15553293	28073	G	T	0,999789	2021-08-04	United States
ORF8_118_NA	ORF8	118	SRR15553293	28247	A	-GATTTC	0,852179	2021-08-04	United States
ORF8_119_V	ORF8	119	SRR15553293	28249	A	T	0,956522	2021-08-04	United States
ORF8_120_L	ORF8	120	SRR15553293	28253	C	A	0,993998	2021-08-04	United States
N_63_G	N	63	SRR15553293	28461	A	G	0,856244	2021-08-04	United States
N_203_M	N	203	SRR15553293	28881	G	T	0,999421	2021-08-04	United States
N_215_C	N	215	SRR15553293	28916	G	T	0,999271	2021-08-04	United States
N_377_Y	N	377	SRR15553293	29402	G	T	0,999247	2021-08-04	United States
ORF1ab_927_L	ORF1ab	927	SRR15553294	3045	C	T	1	2021-08-04	United States
ORF1ab_1306_S	ORF1ab	1306	SRR15553294	4181	G	T	1	2021-08-04	United States
ORF1ab_1310_I	ORF1ab	1310	SRR15553294	4194	C	T	1	2021-08-04	United States
ORF1ab_2046_L	ORF1ab	2046	SRR15553294	6402	C	T	0,99933	2021-08-04	United States
ORF1ab_2287_S	ORF1ab	2287	SRR15553294	7124	C	T	1	2021-08-04	United States
ORF1ab_2930_L	ORF1ab	2930	SRR15553294	9053	G	T	1	2021-08-04	United States
ORF1ab_3255_I	ORF1ab	3255	SRR15553294	10029	C	T	1	2021-08-04	United States
ORF1ab_3646_A	ORF1ab	3646	SRR15553294	11201	A	G	0,999641	2021-08-04	United States
ORF1ab_3731_V	ORF1ab	3731	SRR15553294	11456	A	G	1	2021-08-04	United States
ORF1ab_314_L	ORF1ab	314	SRR15553294	14408	C	T	1	2021-08-04	United States
ORF1ab_662_S	ORF1ab	662	SRR15553294	15451	G	A	0,996712	2021-08-04	United States
ORF1ab_1000_L	ORF1ab	1000	SRR15553294	16466	C	T	1	2021-08-04	United States
ORF1ab_1291_V	ORF1ab	1291	SRR15553294	17339	C	T	0,998966	2021-08-04	United States
ORF1ab_1918_V	ORF1ab	1918	SRR15553294	19220	C	T	0,999696	2021-08-04	United States
S_19_R	S	19	SRR15553294	21618	C	G	1	2021-08-04	United States
S_156_NA	S	156	SRR15553294	22028	G	-AGTTCA	0,981878	2021-08-04	United States
S_240_I	S	240	SRR15553294	22281	C	T	1	2021-08-04	United States
S_373_L	S	373	SRR15553294	22680	C	T	0,999715	2021-08-04	United States
S_452_R	S	452	SRR15553294	22917	T	G	1	2021-08-04	United States
S_478_K	S	478	SRR15553294	22995	C	A	1	2021-08-04	United States
S_614_G	S	614	SRR15553294	23403	A	G	1	2021-08-04	United States
S_681_R	S	681	SRR15553294	23604	C	G	1	2021-08-04	United States
S_950_N	S	950	SRR15553294	24410	G	A	0,99341	2021-08-04	United States
ORF3a_26_L	ORF3a	26	SRR15553294	25469	C	T	1	2021-08-04	United States
M_82_T	M	82	SRR15553294	26767	T	C	1	2021-08-04	United States
ORF7b_40_I	ORF7b	40	SRR15553294	27874	C	T	1	2021-08-04	United States
ORF8_118_NA	ORF8	118	SRR15553294	28247	A	-GATTTC	0,919619	2021-08-04	United States
ORF8_120_L	ORF8	120	SRR15553294	28253	C	A	1	2021-08-04	United States
N_63_G	N	63	SRR15553294	28461	A	G	0,994876	2021-08-04	United States
N_377_Y	N	377	SRR15553294	29402	G	T	1	2021-08-04	United States
ORF1ab_1306_S	ORF1ab	1306	SRR15553295	4181	G	T	0,999916	2021-08-04	United States
ORF1ab_2046_L	ORF1ab	2046	SRR15553295	6402	C	T	0,997974	2021-08-04	United States
ORF1ab_2287_S	ORF1ab	2287	SRR15553295	7124	C	T	1	2021-08-04	United States
ORF1ab_2930_L	ORF1ab	2930	SRR15553295	9053	G	T	0,999756	2021-08-04	United States
ORF1ab_3255_I	ORF1ab	3255	SRR15553295	10029	C	T	0,999734	2021-08-04	United States
ORF1ab_3646_A	ORF1ab	3646	SRR15553295	11201	A	G	0,999716	2021-08-04	United States
ORF1ab_4179_K	ORF1ab	4179	SRR15553295	12801	G	A	0,998456	2021-08-04	United States
ORF1ab_314_L	ORF1ab	314	SRR15553295	14408	C	T	0,999211	2021-08-04	United States
ORF1ab_662_S	ORF1ab	662	SRR15553295	15451	G	A	0,999341	2021-08-04	United States
ORF1ab_1000_L	ORF1ab	1000	SRR15553295	16466	C	T	0,999732	2021-08-04	United States
ORF1ab_1918_V	ORF1ab	1918	SRR15553295	19220	C	T	0,999379	2021-08-04	United States
S_19_R	S	19	SRR15553295	21618	C	G	1	2021-08-04	United States
S_142_D	S	142	SRR15553295	21987	G	A	0,716253	2021-08-04	United States
S_156_NA	S	156	SRR15553295	22028	G	-AGTTCA	0,998524	2021-08-04	United States
S_452_R	S	452	SRR15553295	22917	T	G	1	2021-08-04	United States
S_478_K	S	478	SRR15553295	22995	C	A	0,999803	2021-08-04	United States
S_614_G	S	614	SRR15553295	23403	A	G	0,99988	2021-08-04	United States
S_681_R	S	681	SRR15553295	23604	C	G	0,999733	2021-08-04	United States
S_950_N	S	950	SRR15553295	24410	G	A	0,970938	2021-08-04	United States
ORF3a_26_L	ORF3a	26	SRR15553295	25469	C	T	0,999765	2021-08-04	United States
ORF3a_239_Q	ORF3a	239	SRR15553295	26107	G	C	0,999826	2021-08-04	United States
M_82_T	M	82	SRR15553295	26767	T	C	0,999596	2021-08-04	United States
ORF7a_82_A	ORF7a	82	SRR15553295	27638	T	C	1	2021-08-04	United States
ORF7a_120_I	ORF7a	120	SRR15553295	27752	C	T	1	2021-08-04	United States
ORF7b_40_I	ORF7b	40	SRR15553295	27874	C	T	0,99983	2021-08-04	United States
ORF8_118_NA	ORF8	118	SRR15553295	28247	A	-GATTTC	0,846665	2021-08-04	United States
ORF8_119_V	ORF8	119	SRR15553295	28249	A	T	0,978873	2021-08-04	United States
ORF8_120_L	ORF8	120	SRR15553295	28253	C	A	0,982539	2021-08-04	United States
N_63_G	N	63	SRR15553295	28461	A	G	0,964236	2021-08-04	United States
N_203_M	N	203	SRR15553295	28881	G	T	0,999533	2021-08-04	United States
N_215_C	N	215	SRR15553295	28916	G	T	0,999647	2021-08-04	United States
N_377_Y	N	377	SRR15553295	29402	G	T	0,995592	2021-08-04	United States
ORF1ab_82_NA	ORF1ab	82	SRR15553296	509	G	-GTCATGTTA	0,914399	2021-08-04	United States
ORF1ab_791_I	ORF1ab	791	SRR15553296	2636	C	A	0,999647	2021-08-04	United States
ORF1ab_903_V	ORF1ab	903	SRR15553296	2973	C	T	0,999847	2021-08-04	United States
ORF1ab_1640_L	ORF1ab	1640	SRR15553296	5184	C	T	0,998868	2021-08-04	United States
ORF1ab_3209_V	ORF1ab	3209	SRR15553296	9891	C	T	0,999718	2021-08-04	United States
ORF1ab_3718_A	ORF1ab	3718	SRR15553296	11418	T	C	0,999882	2021-08-04	United States
ORF1ab_3750_I	ORF1ab	3750	SRR15553296	11514	C	T	0,999491	2021-08-04	United States
ORF1ab_314_L	ORF1ab	314	SRR15553296	14408	C	T	0,999666	2021-08-04	United States
ORF1ab_662_S	ORF1ab	662	SRR15553296	15451	G	A	0,999564	2021-08-04	United States
ORF1ab_1000_L	ORF1ab	1000	SRR15553296	16466	C	T	0,999704	2021-08-04	United States
S_19_R	S	19	SRR15553296	21618	C	G	0,999866	2021-08-04	United States
S_142_D	S	142	SRR15553296	21987	G	A	0,4	2021-08-04	United States
S_156_NA	S	156	SRR15553296	22028	G	-AGTTCA	0,998978	2021-08-04	United States
S_177_I	S	177	SRR15553296	22093	G	T	1	2021-08-04	United States
S_222_V	S	222	SRR15553296	22227	C	T	0,999633	2021-08-04	United States
S_452_R	S	452	SRR15553296	22917	T	G	1	2021-08-04	United States
S_478_K	S	478	SRR15553296	22995	C	A	0,999029	2021-08-04	United States
S_614_G	S	614	SRR15553296	23403	A	G	0,999796	2021-08-04	United States
S_681_R	S	681	SRR15553296	23604	C	G	0,999445	2021-08-04	United States
S_950_N	S	950	SRR15553296	24410	G	A	0,847799	2021-08-04	United States
S_1264_L	S	1264	SRR15553296	25352	G	T	0,651273	2021-08-04	United States
ORF3a_26_L	ORF3a	26	SRR15553296	25469	C	T	0,999859	2021-08-04	United States
M_82_T	M	82	SRR15553296	26767	T	C	0,999886	2021-08-04	United States
ORF6_48_N	ORF6	48	SRR15553296	27345	A	T	1	2021-08-04	United States
ORF7a_82_A	ORF7a	82	SRR15553296	27638	T	C	0,999678	2021-08-04	United States
ORF7a_120_I	ORF7a	120	SRR15553296	27752	C	T	1	2021-08-04	United States
ORF8_118_NA	ORF8	118	SRR15553296	28247	A	-GATTTC	0,883902	2021-08-04	United States
ORF8_119_V	ORF8	119	SRR15553296	28249	A	T	0,9819	2021-08-04	United States
ORF8_120_L	ORF8	120	SRR15553296	28253	C	A	0,997309	2021-08-04	United States
N_63_G	N	63	SRR15553296	28461	A	G	0,952642	2021-08-04	United States
N_203_M	N	203	SRR15553296	28881	G	T	0,999823	2021-08-04	United States
N_377_Y	N	377	SRR15553296	29402	G	T	0,996279	2021-08-04	United States
ORF1ab_42_V	ORF1ab	42	SRR15553297	390	C	T	0,872564	2021-08-04	United States
ORF1ab_594_K	ORF1ab	594	SRR15553297	2047	T	G	1	2021-08-04	United States
ORF1ab_1633_D	ORF1ab	1633	SRR15553297	5164	G	T	1	2021-08-04	United States
ORF1ab_1640_L	ORF1ab	1640	SRR15553297	5184	C	T	1	2021-08-04	United States
ORF1ab_3209_V	ORF1ab	3209	SRR15553297	9891	C	T	0,998479	2021-08-04	United States
ORF1ab_3718_A	ORF1ab	3718	SRR15553297	11418	T	C	0,999884	2021-08-04	United States
ORF1ab_3750_I	ORF1ab	3750	SRR15553297	11514	C	T	0,999135	2021-08-04	United States
ORF1ab_314_L	ORF1ab	314	SRR15553297	14408	C	T	0,999452	2021-08-04	United States
ORF1ab_662_S	ORF1ab	662	SRR15553297	15451	G	A	0,998714	2021-08-04	United States
ORF1ab_1000_L	ORF1ab	1000	SRR15553297	16466	C	T	1	2021-08-04	United States
ORF1ab_1737_C	ORF1ab	1737	SRR15553297	18676	C	T	0,999414	2021-08-04	United States
S_19_R	S	19	SRR15553297	21618	C	G	1	2021-08-04	United States
S_30_H	S	30	SRR15553297	21650	A	C	0,0666667	2021-08-04	United States
S_452_R	S	452	SRR15553297	22917	T	G	1	2021-08-04	United States
S_478_K	S	478	SRR15553297	22995	C	A	0,997899	2021-08-04	United States
S_614_G	S	614	SRR15553297	23403	A	G	1	2021-08-04	United States
S_681_R	S	681	SRR15553297	23604	C	G	1	2021-08-04	United States
S_950_N	S	950	SRR15553297	24410	G	A	0,987926	2021-08-04	United States
ORF3a_26_L	ORF3a	26	SRR15553297	25469	C	T	1	2021-08-04	United States
M_82_T	M	82	SRR15553297	26767	T	C	1	2021-08-04	United States
ORF8_118_NA	ORF8	118	SRR15553297	28247	A	-GATTTC	0,823726	2021-08-04	United States
ORF8_120_L	ORF8	120	SRR15553297	28253	C	A	0,993421	2021-08-04	United States
N_1_L	N	1	SRR15553297	28274	A	C	0,0729167	2021-08-04	United States
N_18_V	N	18	SRR15553297	28326	G	T	0,999808	2021-08-04	United States
N_63_G	N	63	SRR15553297	28461	A	G	0,993066	2021-08-04	United States
N_203_M	N	203	SRR15553297	28881	G	T	1	2021-08-04	United States
ORF1ab_1306_S	ORF1ab	1306	SRR15553298	4181	G	T	1	2021-08-04	United States
ORF1ab_2046_L	ORF1ab	2046	SRR15553298	6402	C	T	0,998066	2021-08-04	United States
ORF1ab_2930_L	ORF1ab	2930	SRR15553298	9053	G	T	1	2021-08-04	United States
ORF1ab_3255_I	ORF1ab	3255	SRR15553298	10029	C	T	0,998695	2021-08-04	United States
ORF1ab_3646_A	ORF1ab	3646	SRR15553298	11201	A	G	1	2021-08-04	United States
ORF1ab_49_NA	ORF1ab	49	SRR15553298	13612	G	-A	0,0895522	2021-08-04	United States
ORF1ab_314_L	ORF1ab	314	SRR15553298	14408	C	T	0,998672	2021-08-04	United States
ORF1ab_662_S	ORF1ab	662	SRR15553298	15451	G	A	0,99859	2021-08-04	United States
ORF1ab_1000_L	ORF1ab	1000	SRR15553298	16466	C	T	1	2021-08-04	United States
ORF1ab_1918_V	ORF1ab	1918	SRR15553298	19220	C	T	0,999366	2021-08-04	United States
S_19_R	S	19	SRR15553298	21618	C	G	1	2021-08-04	United States
S_156_NA	S	156	SRR15553298	22028	G	-AGTTCA	1	2021-08-04	United States
S_452_R	S	452	SRR15553298	22917	T	G	1	2021-08-04	United States
S_477_G	S	477	SRR15553298	22991	A	G	1	2021-08-04	United States
S_478_K	S	478	SRR15553298	22995	C	A	1	2021-08-04	United States
S_614_G	S	614	SRR15553298	23403	A	G	1	2021-08-04	United States
S_681_R	S	681	SRR15553298	23604	C	G	1	2021-08-04	United States
S_950_N	S	950	SRR15553298	24410	G	A	0,946197	2021-08-04	United States
ORF3a_26_L	ORF3a	26	SRR15553298	25469	C	T	1	2021-08-04	United States
ORF3a_239_Q	ORF3a	239	SRR15553298	26107	G	C	1	2021-08-04	United States
M_82_T	M	82	SRR15553298	26767	T	C	1	2021-08-04	United States
ORF7b_40_I	ORF7b	40	SRR15553298	27874	C	T	1	2021-08-04	United States
ORF8_118_NA	ORF8	118	SRR15553298	28247	A	-GATTTC	0,834007	2021-08-04	United States
N_63_G	N	63	SRR15553298	28461	A	G	0,981873	2021-08-04	United States
N_203_M	N	203	SRR15553298	28881	G	T	1	2021-08-04	United States
N_215_C	N	215	SRR15553298	28916	G	T	0,998047	2021-08-04	United States
N_377_Y	N	377	SRR15553298	29402	G	T	0,99	2021-08-04	United States
ORF1ab_1306_S	ORF1ab	1306	SRR15553299	4181	G	T	0,999724	2021-08-03	United States
ORF1ab_2046_L	ORF1ab	2046	SRR15553299	6402	C	T	0,998309	2021-08-03	United States
ORF1ab_2287_S	ORF1ab	2287	SRR15553299	7124	C	T	0,999899	2021-08-03	United States
ORF1ab_2554_V	ORF1ab	2554	SRR15553299	7926	C	T	0,999819	2021-08-03	United States
ORF1ab_2930_L	ORF1ab	2930	SRR15553299	9053	G	T	0,999658	2021-08-03	United States
ORF1ab_3255_I	ORF1ab	3255	SRR15553299	10029	C	T	0,999902	2021-08-03	United States
ORF1ab_3415_T	ORF1ab	3415	SRR15553299	10509	T	C	0,993576	2021-08-03	United States
ORF1ab_3646_A	ORF1ab	3646	SRR15553299	11201	A	G	0,999603	2021-08-03	United States
ORF1ab_183_V	ORF1ab	183	SRR15553299	14014	T	G	0,999923	2021-08-03	United States
ORF1ab_314_L	ORF1ab	314	SRR15553299	14408	C	T	0,999599	2021-08-03	United States
ORF1ab_662_S	ORF1ab	662	SRR15553299	15451	G	A	0,99965	2021-08-03	United States
ORF1ab_1000_L	ORF1ab	1000	SRR15553299	16466	C	T	0,999826	2021-08-03	United States
ORF1ab_1918_V	ORF1ab	1918	SRR15553299	19220	C	T	0,999719	2021-08-03	United States
S_19_R	S	19	SRR15553299	21618	C	G	1	2021-08-03	United States
S_142_D	S	142	SRR15553299	21987	G	A	0,604096	2021-08-03	United States
S_156_NA	S	156	SRR15553299	22028	G	-AGTTCA	0,999417	2021-08-03	United States
S_452_R	S	452	SRR15553299	22917	T	G	0,9996	2021-08-03	United States
S_478_K	S	478	SRR15553299	22995	C	A	0,999692	2021-08-03	United States
S_614_G	S	614	SRR15553299	23403	A	G	0,999858	2021-08-03	United States
S_681_R	S	681	SRR15553299	23604	C	G	0,999771	2021-08-03	United States
S_950_N	S	950	SRR15553299	24410	G	A	0,966854	2021-08-03	United States
ORF3a_26_L	ORF3a	26	SRR15553299	25469	C	T	0,999637	2021-08-03	United States
M_82_T	M	82	SRR15553299	26767	T	C	0,999713	2021-08-03	United States
M_129_Q	M	129	SRR15553299	26908	T	A	0,268835	2021-08-03	United States
ORF7a_82_A	ORF7a	82	SRR15553299	27638	T	C	0,999694	2021-08-03	United States
ORF7a_120_I	ORF7a	120	SRR15553299	27752	C	T	0,99983	2021-08-03	United States
ORF7b_40_I	ORF7b	40	SRR15553299	27874	C	T	0,999538	2021-08-03	United States
ORF8_118_NA	ORF8	118	SRR15553299	28247	A	-GATTTC	0,846115	2021-08-03	United States
ORF8_119_V	ORF8	119	SRR15553299	28249	A	T	1	2021-08-03	United States
ORF8_120_L	ORF8	120	SRR15553299	28253	C	A	0,988889	2021-08-03	United States
N_63_G	N	63	SRR15553299	28461	A	G	0,976491	2021-08-03	United States
N_203_M	N	203	SRR15553299	28881	G	T	0,999491	2021-08-03	United States
N_215_C	N	215	SRR15553299	28916	G	T	0,999042	2021-08-03	United States
N_377_Y	N	377	SRR15553299	29402	G	T	0,99778	2021-08-03	United States
ORF1ab_309_L	ORF1ab	309	SRR15553300	1191	C	T	1	2021-08-04	United States
ORF1ab_1589_I	ORF1ab	1589	SRR15553300	5031	C	T	0,999652	2021-08-04	United States
ORF1ab_1640_L	ORF1ab	1640	SRR15553300	5184	C	T	0,999321	2021-08-04	United States
ORF1ab_1921_Q	ORF1ab	1921	SRR15553300	6027	C	A	1	2021-08-04	United States
ORF1ab_2980_N	ORF1ab	2980	SRR15553300	9203	G	A	0,999533	2021-08-04	United States
ORF1ab_3138_S	ORF1ab	3138	SRR15553300	9678	T	C	0,999897	2021-08-04	United States
ORF1ab_3580_Q	ORF1ab	3580	SRR15553300	11005	C	A	0,789524	2021-08-04	United States
ORF1ab_314_L	ORF1ab	314	SRR15553300	14408	C	T	0,999682	2021-08-04	United States
ORF1ab_2310_R	ORF1ab	2310	SRR15553300	20396	A	G	0,99983	2021-08-04	United States
S_19_R	S	19	SRR15553300	21618	C	G	0,999866	2021-08-04	United States
S_30_H	S	30	SRR15553300	21650	A	C	0,0626339	2021-08-04	United States
S_77_T	S	77	SRR15553300	21792	A	C	1	2021-08-04	United States
S_142_D	S	142	SRR15553300	21987	G	A	0,807107	2021-08-04	United States
S_156_NA	S	156	SRR15553300	22028	G	-AGTTCA	0,993235	2021-08-04	United States
S_284_N	S	284	SRR15553300	22413	C	A	0,990826	2021-08-04	United States
S_452_R	S	452	SRR15553300	22917	T	G	0,999817	2021-08-04	United States
S_478_K	S	478	SRR15553300	22995	C	A	1	2021-08-04	United States
S_614_G	S	614	SRR15553300	23403	A	G	0,999912	2021-08-04	United States
S_681_R	S	681	SRR15553300	23604	C	G	0,999906	2021-08-04	United States
S_950_N	S	950	SRR15553300	24410	G	A	0,970809	2021-08-04	United States
ORF3a_26_L	ORF3a	26	SRR15553300	25469	C	T	0,999738	2021-08-04	United States
M_82_T	M	82	SRR15553300	26767	T	C	0,99978	2021-08-04	United States
ORF7a_64_NA	ORF7a	64	SRR15553300	27584	C	-T	0,950102	2021-08-04	United States
ORF7a_82_A	ORF7a	82	SRR15553300	27638	T	C	0,997539	2021-08-04	United States
ORF7a_120_I	ORF7a	120	SRR15553300	27752	C	T	1	2021-08-04	United States
N_63_G	N	63	SRR15553300	28461	A	G	0,982375	2021-08-04	United States
N_203_M	N	203	SRR15553300	28881	G	T	0,999388	2021-08-04	United States
N_377_Y	N	377	SRR15553300	29402	G	T	1	2021-08-04	United States
ORF1ab_1306_S	ORF1ab	1306	SRR15553302	4181	G	T	0,999817	2021-08-04	United States
ORF1ab_2046_L	ORF1ab	2046	SRR15553302	6402	C	T	0,997017	2021-08-04	United States
ORF1ab_2287_S	ORF1ab	2287	SRR15553302	7124	C	T	1	2021-08-04	United States
ORF1ab_2930_L	ORF1ab	2930	SRR15553302	9053	G	T	1	2021-08-04	United States
ORF1ab_3255_I	ORF1ab	3255	SRR15553302	10029	C	T	1	2021-08-04	United States
ORF1ab_3603_NA	ORF1ab	3603	SRR15553302	11074	C	-T	0,0516821	2021-08-04	United States
ORF1ab_3646_A	ORF1ab	3646	SRR15553302	11201	A	G	0,999754	2021-08-04	United States
ORF1ab_314_L	ORF1ab	314	SRR15553302	14408	C	T	1	2021-08-04	United States
ORF1ab_662_S	ORF1ab	662	SRR15553302	15451	G	A	0,999734	2021-08-04	United States
ORF1ab_1000_L	ORF1ab	1000	SRR15553302	16466	C	T	1	2021-08-04	United States
ORF1ab_1918_V	ORF1ab	1918	SRR15553302	19220	C	T	0,999458	2021-08-04	United States
S_19_R	S	19	SRR15553302	21618	C	G	1	2021-08-04	United States
S_452_R	S	452	SRR15553302	22917	T	G	1	2021-08-04	United States
S_478_K	S	478	SRR15553302	22995	C	A	1	2021-08-04	United States
S_614_G	S	614	SRR15553302	23403	A	G	0,999866	2021-08-04	United States
S_681_R	S	681	SRR15553302	23604	C	G	1	2021-08-04	United States
S_950_N	S	950	SRR15553302	24410	G	A	0,99082	2021-08-04	United States
ORF3a_26_L	ORF3a	26	SRR15553302	25469	C	T	1	2021-08-04	United States
ORF3a_239_Q	ORF3a	239	SRR15553302	26107	G	C	1	2021-08-04	United States
E_55_F	E	55	SRR15553302	26408	C	T	0,05613	2021-08-04	United States
M_82_T	M	82	SRR15553302	26767	T	C	0,999655	2021-08-04	United States
ORF7b_40_I	ORF7b	40	SRR15553302	27874	C	T	1	2021-08-04	United States
ORF8_118_NA	ORF8	118	SRR15553302	28247	A	-GATTTC	0,812903	2021-08-04	United States
ORF8_120_L	ORF8	120	SRR15553302	28253	C	A	1	2021-08-04	United States
N_63_G	N	63	SRR15553302	28461	A	G	0,995867	2021-08-04	United States
N_203_M	N	203	SRR15553302	28881	G	T	1	2021-08-04	United States
N_215_C	N	215	SRR15553302	28916	G	T	1	2021-08-04	United States
N_377_Y	N	377	SRR15553302	29402	G	T	1	2021-08-04	United States
ORF1ab_1306_S	ORF1ab	1306	SRR15553304	4181	G	T	0,99995	2021-08-03	United States
ORF1ab_2046_L	ORF1ab	2046	SRR15553304	6402	C	T	0,998701	2021-08-03	United States
ORF1ab_2287_S	ORF1ab	2287	SRR15553304	7124	C	T	0,99965	2021-08-03	United States
ORF1ab_2930_L	ORF1ab	2930	SRR15553304	9053	G	T	0,999656	2021-08-03	United States
ORF1ab_3255_I	ORF1ab	3255	SRR15553304	10029	C	T	0,999837	2021-08-03	United States
ORF1ab_3603_NA	ORF1ab	3603	SRR15553304	11074	C	-T	0,0501339	2021-08-03	United States
ORF1ab_3646_A	ORF1ab	3646	SRR15553304	11201	A	G	0,999742	2021-08-03	United States
ORF1ab_314_L	ORF1ab	314	SRR15553304	14408	C	T	0,999275	2021-08-03	United States
ORF1ab_662_S	ORF1ab	662	SRR15553304	15451	G	A	0,999669	2021-08-03	United States
ORF1ab_1000_L	ORF1ab	1000	SRR15553304	16466	C	T	0,999834	2021-08-03	United States
ORF1ab_1257_V	ORF1ab	1257	SRR15553304	17236	A	G	0,999879	2021-08-03	United States
ORF1ab_1918_V	ORF1ab	1918	SRR15553304	19220	C	T	0,999809	2021-08-03	United States
S_19_R	S	19	SRR15553304	21618	C	G	0,999829	2021-08-03	United States
S_142_D	S	142	SRR15553304	21987	G	A	0,435254	2021-08-03	United States
S_156_NA	S	156	SRR15553304	22028	G	-AGTTCA	0,99865	2021-08-03	United States
S_452_R	S	452	SRR15553304	22917	T	G	0,999884	2021-08-03	United States
S_478_K	S	478	SRR15553304	22995	C	A	0,999884	2021-08-03	United States
S_614_G	S	614	SRR15553304	23403	A	G	0,999801	2021-08-03	United States
S_681_R	S	681	SRR15553304	23604	C	G	0,999658	2021-08-03	United States
S_950_N	S	950	SRR15553304	24410	G	A	0,894134	2021-08-03	United States
ORF3a_26_L	ORF3a	26	SRR15553304	25469	C	T	0,999687	2021-08-03	United States
M_82_T	M	82	SRR15553304	26767	T	C	0,999838	2021-08-03	United States
ORF7a_82_A	ORF7a	82	SRR15553304	27638	T	C	0,999726	2021-08-03	United States
ORF7a_120_I	ORF7a	120	SRR15553304	27752	C	T	0,999753	2021-08-03	United States
ORF7b_40_I	ORF7b	40	SRR15553304	27874	C	T	0,999807	2021-08-03	United States
ORF8_118_NA	ORF8	118	SRR15553304	28247	A	-GATTTC	0,834743	2021-08-03	United States
ORF8_120_L	ORF8	120	SRR15553304	28253	C	A	0,987584	2021-08-03	United States
N_63_G	N	63	SRR15553304	28461	A	G	0,946355	2021-08-03	United States
N_203_M	N	203	SRR15553304	28881	G	T	0,999719	2021-08-03	United States
N_215_C	N	215	SRR15553304	28916	G	T	0,999313	2021-08-03	United States
N_377_Y	N	377	SRR15553304	29402	G	T	0,998975	2021-08-03	United States
ORF1ab_1306_S	ORF1ab	1306	SRR15553308	4181	G	T	0,999145	2021-08-03	United States
ORF1ab_2046_L	ORF1ab	2046	SRR15553308	6402	C	T	0,999415	2021-08-03	United States
ORF1ab_2930_L	ORF1ab	2930	SRR15553308	9053	G	T	1	2021-08-03	United States
ORF1ab_3255_I	ORF1ab	3255	SRR15553308	10029	C	T	1	2021-08-03	United States
ORF1ab_3349_I	ORF1ab	3349	SRR15553308	10310	G	A	0,999692	2021-08-03	United States
ORF1ab_3603_NA	ORF1ab	3603	SRR15553308	11074	C	-T	0,125262	2021-08-03	United States
ORF1ab_3603_NA	ORF1ab	3603	SRR15553308	11074	C	+T	0,052471	2021-08-03	United States
ORF1ab_3646_A	ORF1ab	3646	SRR15553308	11201	A	G	0,999793	2021-08-03	United States
ORF1ab_3731_V	ORF1ab	3731	SRR15553308	11456	A	G	1	2021-08-03	United States
ORF1ab_4364_A	ORF1ab	4364	SRR15553308	13355	A	G	0,0509529	2021-08-03	United States
ORF1ab_85_L	ORF1ab	85	SRR15553308	13721	C	T	0,0626236	2021-08-03	United States
ORF1ab_314_L	ORF1ab	314	SRR15553308	14408	C	T	1	2021-08-03	United States
ORF1ab_662_S	ORF1ab	662	SRR15553308	15451	G	A	0,998374	2021-08-03	United States
ORF1ab_1000_L	ORF1ab	1000	SRR15553308	16466	C	T	0,999101	2021-08-03	United States
ORF1ab_1554_G	ORF1ab	1554	SRR15553308	18128	A	G	0,236016	2021-08-03	United States
ORF1ab_1689_E	ORF1ab	1689	SRR15553308	18532	A	G	0,0621647	2021-08-03	United States
ORF1ab_1774_I	ORF1ab	1774	SRR15553308	18788	C	T	0,0646089	2021-08-03	United States
ORF1ab_1918_V	ORF1ab	1918	SRR15553308	19220	C	T	0,999511	2021-08-03	United States
S_19_R	S	19	SRR15553308	21618	C	G	1	2021-08-03	United States
S_30_H	S	30	SRR15553308	21650	A	C	0,0765766	2021-08-03	United States
S_156_NA	S	156	SRR15553308	22028	G	-AGTTCA	0,978261	2021-08-03	United States
S_340_K	S	340	SRR15553308	22580	G	A	0,0551745	2021-08-03	United States
S_452_R	S	452	SRR15553308	22917	T	G	1	2021-08-03	United States
S_478_K	S	478	SRR15553308	22995	C	A	1	2021-08-03	United States
S_614_G	S	614	SRR15553308	23403	A	G	0,999859	2021-08-03	United States
S_681_R	S	681	SRR15553308	23604	C	G	1	2021-08-03	United States
S_950_N	S	950	SRR15553308	24410	G	A	0,998624	2021-08-03	United States
ORF3a_26_L	ORF3a	26	SRR15553308	25469	C	T	0,999735	2021-08-03	United States
ORF3a_75_N	ORF3a	75	SRR15553308	25617	G	T	0,994558	2021-08-03	United States
M_16_P	M	16	SRR15553308	26569	T	C	0,0551471	2021-08-03	United States
M_82_T	M	82	SRR15553308	26767	T	C	0,999535	2021-08-03	United States
ORF7b_40_I	ORF7b	40	SRR15553308	27874	C	T	1	2021-08-03	United States
ORF8_118_NA	ORF8	118	SRR15553308	28247	A	-GATTTC	0,933347	2021-08-03	United States
ORF8_120_L	ORF8	120	SRR15553308	28253	C	A	0,998773	2021-08-03	United States
N_63_G	N	63	SRR15553308	28461	A	G	0,991736	2021-08-03	United States
N_203_M	N	203	SRR15553308	28881	G	T	1	2021-08-03	United States
N_215_C	N	215	SRR15553308	28916	G	T	0,999057	2021-08-03	United States
N_266_NA	N	266	SRR15553308	29069	A	-AAGCATACAATG	0,196217	2021-08-03	United States
N_377_Y	N	377	SRR15553308	29402	G	T	1	2021-08-03	United States
ORF1ab_519_S	ORF1ab	519	SRR15553309	1820	G	A	0,99962	2021-08-03	United States
ORF1ab_1306_S	ORF1ab	1306	SRR15553309	4181	G	T	0,999789	2021-08-03	United States
ORF1ab_2046_L	ORF1ab	2046	SRR15553309	6402	C	T	0,999114	2021-08-03	United States
ORF1ab_2287_S	ORF1ab	2287	SRR15553309	7124	C	T	0,999623	2021-08-03	United States
ORF1ab_2930_L	ORF1ab	2930	SRR15553309	9053	G	T	0,999346	2021-08-03	United States
ORF1ab_3255_I	ORF1ab	3255	SRR15553309	10029	C	T	0,999935	2021-08-03	United States
ORF1ab_3646_A	ORF1ab	3646	SRR15553309	11201	A	G	0,999782	2021-08-03	United States
ORF1ab_314_L	ORF1ab	314	SRR15553309	14408	C	T	0,999413	2021-08-03	United States
ORF1ab_662_S	ORF1ab	662	SRR15553309	15451	G	A	0,997035	2021-08-03	United States
ORF1ab_1000_L	ORF1ab	1000	SRR15553309	16466	C	T	0,999824	2021-08-03	United States
ORF1ab_1257_V	ORF1ab	1257	SRR15553309	17236	A	G	0,999753	2021-08-03	United States
ORF1ab_1918_V	ORF1ab	1918	SRR15553309	19220	C	T	0,999186	2021-08-03	United States
S_19_R	S	19	SRR15553309	21618	C	G	1	2021-08-03	United States
S_142_D	S	142	SRR15553309	21987	G	A	0,744262	2021-08-03	United States
S_156_NA	S	156	SRR15553309	22028	G	-AGTTCA	0,99638	2021-08-03	United States
S_452_R	S	452	SRR15553309	22917	T	G	0,999806	2021-08-03	United States
S_478_K	S	478	SRR15553309	22995	C	A	0,99968	2021-08-03	United States
S_614_G	S	614	SRR15553309	23403	A	G	0,999792	2021-08-03	United States
S_681_R	S	681	SRR15553309	23604	C	G	0,999807	2021-08-03	United States
S_950_N	S	950	SRR15553309	24410	G	A	0,96376	2021-08-03	United States
ORF3a_26_L	ORF3a	26	SRR15553309	25469	C	T	0,999932	2021-08-03	United States
ORF3a_104_S	ORF3a	104	SRR15553309	25702	C	T	0,999887	2021-08-03	United States
ORF3a_220_R	ORF3a	220	SRR15553309	26052	T	G	0,159444	2021-08-03	United States
M_82_T	M	82	SRR15553309	26767	T	C	0,999564	2021-08-03	United States
ORF7a_82_A	ORF7a	82	SRR15553309	27638	T	C	1	2021-08-03	United States
ORF7a_120_I	ORF7a	120	SRR15553309	27752	C	T	1	2021-08-03	United States
ORF7b_40_I	ORF7b	40	SRR15553309	27874	C	T	0,999873	2021-08-03	United States
ORF8_118_NA	ORF8	118	SRR15553309	28247	A	-GATTTC	0,930827	2021-08-03	United States
ORF8_119_V	ORF8	119	SRR15553309	28249	A	T	1	2021-08-03	United States
ORF8_120_L	ORF8	120	SRR15553309	28253	C	A	0,996475	2021-08-03	United States
N_63_G	N	63	SRR15553309	28461	A	G	0,973906	2021-08-03	United States
N_203_M	N	203	SRR15553309	28881	G	T	0,999928	2021-08-03	United States
N_208_S	N	208	SRR15553309	28895	G	T	0,999211	2021-08-03	United States
N_215_C	N	215	SRR15553309	28916	G	T	0,999756	2021-08-03	United States
N_377_Y	N	377	SRR15553309	29402	G	T	0,99959	2021-08-03	United States
ORF1ab_1306_S	ORF1ab	1306	SRR15553310	4181	G	T	0,999953	2021-08-04	United States
ORF1ab_1314_V	ORF1ab	1314	SRR15553310	4206	C	T	0,999844	2021-08-04	United States
ORF1ab_2046_L	ORF1ab	2046	SRR15553310	6402	C	T	0,998996	2021-08-04	United States
ORF1ab_2287_S	ORF1ab	2287	SRR15553310	7124	C	T	1	2021-08-04	United States
ORF1ab_2930_L	ORF1ab	2930	SRR15553310	9053	G	T	0,997334	2021-08-04	United States
ORF1ab_3255_I	ORF1ab	3255	SRR15553310	10029	C	T	0,999821	2021-08-04	United States
ORF1ab_3646_A	ORF1ab	3646	SRR15553310	11201	A	G	0,999772	2021-08-04	United States
ORF1ab_4173_NA	ORF1ab	4173	SRR15553310	12784	C	-ACA	0,995591	2021-08-04	United States
ORF1ab_4174_K	ORF1ab	4174	SRR15553310	12786	C	A	0,070922	2021-08-04	United States
ORF1ab_314_L	ORF1ab	314	SRR15553310	14408	C	T	0,999827	2021-08-04	United States
ORF1ab_662_S	ORF1ab	662	SRR15553310	15451	G	A	0,993165	2021-08-04	United States
ORF1ab_1000_L	ORF1ab	1000	SRR15553310	16466	C	T	0,999827	2021-08-04	United States
ORF1ab_1257_V	ORF1ab	1257	SRR15553310	17236	A	G	0,999887	2021-08-04	United States
ORF1ab_1528_I	ORF1ab	1528	SRR15553310	18049	G	A	0,124423	2021-08-04	United States
ORF1ab_1918_V	ORF1ab	1918	SRR15553310	19220	C	T	0,999864	2021-08-04	United States
S_19_R	S	19	SRR15553310	21618	C	G	0,999819	2021-08-04	United States
S_30_H	S	30	SRR15553310	21650	A	C	0,0502005	2021-08-04	United States
S_142_D	S	142	SRR15553310	21987	G	A	0,802247	2021-08-04	United States
S_156_NA	S	156	SRR15553310	22028	G	-AGTTCA	0,990724	2021-08-04	United States
S_452_R	S	452	SRR15553310	22917	T	G	0,99963	2021-08-04	United States
S_478_K	S	478	SRR15553310	22995	C	A	0,999693	2021-08-04	United States
S_614_G	S	614	SRR15553310	23403	A	G	0,999889	2021-08-04	United States
S_681_R	S	681	SRR15553310	23604	C	G	1	2021-08-04	United States
S_950_N	S	950	SRR15553310	24410	G	A	0,976104	2021-08-04	United States
ORF3a_26_L	ORF3a	26	SRR15553310	25469	C	T	1	2021-08-04	United States
ORF3a_104_S	ORF3a	104	SRR15553310	25702	C	T	0,999519	2021-08-04	United States
M_82_T	M	82	SRR15553310	26767	T	C	0,99989	2021-08-04	United States
ORF7a_82_A	ORF7a	82	SRR15553310	27638	T	C	1	2021-08-04	United States
ORF7a_120_I	ORF7a	120	SRR15553310	27752	C	T	1	2021-08-04	United States
ORF7b_40_I	ORF7b	40	SRR15553310	27874	C	T	0,999415	2021-08-04	United States
ORF8_118_NA	ORF8	118	SRR15553310	28247	A	-GATTTC	0,914106	2021-08-04	United States
ORF8_120_L	ORF8	120	SRR15553310	28253	C	A	0,984285	2021-08-04	United States
N_63_G	N	63	SRR15553310	28461	A	G	0,978099	2021-08-04	United States
N_203_M	N	203	SRR15553310	28881	G	T	1	2021-08-04	United States
N_208_S	N	208	SRR15553310	28895	G	T	0,999018	2021-08-04	United States
N_215_C	N	215	SRR15553310	28916	G	T	0,999191	2021-08-04	United States
N_377_Y	N	377	SRR15553310	29402	G	T	1	2021-08-04	United States
ORF1ab_1095_E	ORF1ab	1095	SRR15553311	3549	G	A	0,460981	2021-08-04	United States
ORF1ab_1306_S	ORF1ab	1306	SRR15553311	4181	G	T	0,99991	2021-08-04	United States
ORF1ab_2024_L	ORF1ab	2024	SRR15553311	6336	C	T	0,999706	2021-08-04	United States
ORF1ab_2046_L	ORF1ab	2046	SRR15553311	6402	C	T	0,999597	2021-08-04	United States
ORF1ab_2287_S	ORF1ab	2287	SRR15553311	7124	C	T	0,999769	2021-08-04	United States
ORF1ab_2930_L	ORF1ab	2930	SRR15553311	9053	G	T	0,99907	2021-08-04	United States
ORF1ab_3255_I	ORF1ab	3255	SRR15553311	10029	C	T	0,999796	2021-08-04	United States
ORF1ab_3603_NA	ORF1ab	3603	SRR15553311	11074	C	+T	0,0796399	2021-08-04	United States
ORF1ab_3606_NA	ORF1ab	3606	SRR15553311	11082	T	-G	0,166532	2021-08-04	United States
ORF1ab_3606_F	ORF1ab	3606	SRR15553311	11083	G	T	0,999537	2021-08-04	United States
ORF1ab_3646_A	ORF1ab	3646	SRR15553311	11201	A	G	0,999679	2021-08-04	United States
ORF1ab_314_L	ORF1ab	314	SRR15553311	14408	C	T	0,999784	2021-08-04	United States
ORF1ab_662_S	ORF1ab	662	SRR15553311	15451	G	A	0,998467	2021-08-04	United States
ORF1ab_1000_L	ORF1ab	1000	SRR15553311	16466	C	T	0,999848	2021-08-04	United States
ORF1ab_1219_S	ORF1ab	1219	SRR15553311	17122	G	T	0,999759	2021-08-04	United States
ORF1ab_1918_V	ORF1ab	1918	SRR15553311	19220	C	T	0,999727	2021-08-04	United States
S_19_R	S	19	SRR15553311	21618	C	G	0,999887	2021-08-04	United States
S_26_L	S	26	SRR15553311	21639	C	T	0,206351	2021-08-04	United States
S_95_I	S	95	SRR15553311	21846	C	T	0,999328	2021-08-04	United States
S_142_D	S	142	SRR15553311	21987	G	A	0,463434	2021-08-04	United States
S_156_NA	S	156	SRR15553311	22028	G	-AGTTCA	0,995116	2021-08-04	United States
S_452_R	S	452	SRR15553311	22917	T	G	0,999851	2021-08-04	United States
S_478_K	S	478	SRR15553311	22995	C	A	0,999852	2021-08-04	United States
S_614_G	S	614	SRR15553311	23403	A	G	0,999804	2021-08-04	United States
S_681_R	S	681	SRR15553311	23604	C	G	1	2021-08-04	United States
S_950_N	S	950	SRR15553311	24410	G	A	0,879085	2021-08-04	United States
ORF3a_26_L	ORF3a	26	SRR15553311	25469	C	T	1	2021-08-04	United States
M_82_T	M	82	SRR15553311	26767	T	C	1	2021-08-04	United States
ORF7a_82_A	ORF7a	82	SRR15553311	27638	T	C	0,999719	2021-08-04	United States
ORF7a_120_I	ORF7a	120	SRR15553311	27752	C	T	0,99985	2021-08-04	United States
ORF7b_40_I	ORF7b	40	SRR15553311	27874	C	T	0,999586	2021-08-04	United States
ORF8_118_NA	ORF8	118	SRR15553311	28247	A	-GATTTC	0,929954	2021-08-04	United States
ORF8_120_L	ORF8	120	SRR15553311	28253	C	A	0,992481	2021-08-04	United States
N_63_G	N	63	SRR15553311	28461	A	G	0,93578	2021-08-04	United States
N_200_D	N	200	SRR15553311	28872	G	A	0,999823	2021-08-04	United States
N_203_M	N	203	SRR15553311	28881	G	T	0,999506	2021-08-04	United States
N_215_C	N	215	SRR15553311	28916	G	T	0,999358	2021-08-04	United States
N_377_Y	N	377	SRR15553311	29402	G	T	0,999604	2021-08-04	United States
ORF1ab_74_L	ORF1ab	74	SRR15553312	486	C	T	1	2021-08-01	United States
ORF1ab_309_L	ORF1ab	309	SRR15553312	1191	C	T	1	2021-08-01	United States
ORF1ab_1640_L	ORF1ab	1640	SRR15553312	5184	C	T	0,999574	2021-08-01	United States
ORF1ab_1921_Q	ORF1ab	1921	SRR15553312	6027	C	A	0,999565	2021-08-01	United States
ORF1ab_2980_N	ORF1ab	2980	SRR15553312	9203	G	A	0,999648	2021-08-01	United States
ORF1ab_3138_S	ORF1ab	3138	SRR15553312	9678	T	C	0,999925	2021-08-01	United States
ORF1ab_3580_Q	ORF1ab	3580	SRR15553312	11005	C	A	0,62148	2021-08-01	United States
ORF1ab_314_L	ORF1ab	314	SRR15553312	14408	C	T	0,9995	2021-08-01	United States
ORF1ab_2310_R	ORF1ab	2310	SRR15553312	20396	A	G	0,99942	2021-08-01	United States
S_19_R	S	19	SRR15553312	21618	C	G	0,999937	2021-08-01	United States
S_77_T	S	77	SRR15553312	21792	A	C	1	2021-08-01	United States
S_142_D	S	142	SRR15553312	21987	G	A	0,614629	2021-08-01	United States
S_156_NA	S	156	SRR15553312	22028	G	-AGTTCA	0,985586	2021-08-01	United States
S_452_R	S	452	SRR15553312	22917	T	G	0,999531	2021-08-01	United States
S_478_K	S	478	SRR15553312	22995	C	A	0,999859	2021-08-01	United States
S_614_G	S	614	SRR15553312	23403	A	G	0,999957	2021-08-01	United States
S_681_R	S	681	SRR15553312	23604	C	G	0,999703	2021-08-01	United States
S_684_V	S	684	SRR15553312	23613	C	T	1	2021-08-01	United States
S_950_N	S	950	SRR15553312	24410	G	A	0,936213	2021-08-01	United States
ORF3a_26_L	ORF3a	26	SRR15553312	25469	C	T	0,999731	2021-08-01	United States
M_82_T	M	82	SRR15553312	26767	T	C	0,999928	2021-08-01	United States
ORF7a_82_A	ORF7a	82	SRR15553312	27638	T	C	0,999375	2021-08-01	United States
ORF7a_120_I	ORF7a	120	SRR15553312	27752	C	T	0,999879	2021-08-01	United States
N_63_G	N	63	SRR15553312	28461	A	G	0,9653	2021-08-01	United States
N_203_M	N	203	SRR15553312	28881	G	T	0,999844	2021-08-01	United States
N_377_Y	N	377	SRR15553312	29402	G	T	0,999109	2021-08-01	United States
ORF1ab_1306_S	ORF1ab	1306	SRR15553314	4181	G	T	0,999558	2021-08-02	United States
ORF1ab_2046_L	ORF1ab	2046	SRR15553314	6402	C	T	0,999514	2021-08-02	United States
ORF1ab_2287_S	ORF1ab	2287	SRR15553314	7124	C	T	1	2021-08-02	United States
ORF1ab_2930_L	ORF1ab	2930	SRR15553314	9053	G	T	1	2021-08-02	United States
ORF1ab_3255_I	ORF1ab	3255	SRR15553314	10029	C	T	1	2021-08-02	United States
ORF1ab_3603_NA	ORF1ab	3603	SRR15553314	11074	C	-T	0,0615393	2021-08-02	United States
ORF1ab_3646_A	ORF1ab	3646	SRR15553314	11201	A	G	0,999738	2021-08-02	United States
ORF1ab_314_L	ORF1ab	314	SRR15553314	14408	C	T	0,998369	2021-08-02	United States
ORF1ab_662_S	ORF1ab	662	SRR15553314	15451	G	A	0,996751	2021-08-02	United States
ORF1ab_1000_L	ORF1ab	1000	SRR15553314	16466	C	T	0,999852	2021-08-02	United States
ORF1ab_1257_V	ORF1ab	1257	SRR15553314	17236	A	G	0,999869	2021-08-02	United States
ORF1ab_1918_V	ORF1ab	1918	SRR15553314	19220	C	T	0,99946	2021-08-02	United States
ORF1ab_2204_L	ORF1ab	2204	SRR15553314	20078	C	T	1	2021-08-02	United States
S_19_R	S	19	SRR15553314	21618	C	G	1	2021-08-02	United States
S_30_H	S	30	SRR15553314	21650	A	C	0,0607176	2021-08-02	United States
S_156_NA	S	156	SRR15553314	22028	G	-AGTTCA	0,990603	2021-08-02	United States
S_452_R	S	452	SRR15553314	22917	T	G	1	2021-08-02	United States
S_478_K	S	478	SRR15553314	22995	C	A	0,998582	2021-08-02	United States
S_614_G	S	614	SRR15553314	23403	A	G	0,999846	2021-08-02	United States
S_681_R	S	681	SRR15553314	23604	C	G	1	2021-08-02	United States
S_950_N	S	950	SRR15553314	24410	G	A	0,992058	2021-08-02	United States
ORF3a_26_L	ORF3a	26	SRR15553314	25469	C	T	1	2021-08-02	United States
ORF3a_96_F	ORF3a	96	SRR15553314	25678	C	T	0,165784	2021-08-02	United States
M_82_T	M	82	SRR15553314	26767	T	C	1	2021-08-02	United States
ORF7a_120_I	ORF7a	120	SRR15553314	27752	C	T	1	2021-08-02	United States
ORF7b_40_I	ORF7b	40	SRR15553314	27874	C	T	1	2021-08-02	United States
ORF8_118_NA	ORF8	118	SRR15553314	28247	A	-GATTTC	0,919889	2021-08-02	United States
ORF8_120_L	ORF8	120	SRR15553314	28253	C	A	0,997243	2021-08-02	United States
N_63_G	N	63	SRR15553314	28461	A	G	0,974634	2021-08-02	United States
N_203_M	N	203	SRR15553314	28881	G	T	1	2021-08-02	United States
N_215_C	N	215	SRR15553314	28916	G	T	1	2021-08-02	United States
N_377_Y	N	377	SRR15553314	29402	G	T	1	2021-08-02	United States
ORF1ab_1306_S	ORF1ab	1306	SRR15553317	4181	G	T	0,999642	2021-08-03	United States
ORF1ab_1840_I	ORF1ab	1840	SRR15553317	5784	C	T	0,999584	2021-08-03	United States
ORF1ab_2046_L	ORF1ab	2046	SRR15553317	6402	C	T	0,995205	2021-08-03	United States
ORF1ab_2287_S	ORF1ab	2287	SRR15553317	7124	C	T	0,999538	2021-08-03	United States
ORF1ab_2930_L	ORF1ab	2930	SRR15553317	9053	G	T	1	2021-08-03	United States
ORF1ab_3255_I	ORF1ab	3255	SRR15553317	10029	C	T	0,999766	2021-08-03	United States
ORF1ab_3646_A	ORF1ab	3646	SRR15553317	11201	A	G	0,999923	2021-08-03	United States
ORF1ab_3731_V	ORF1ab	3731	SRR15553317	11456	A	G	0,999853	2021-08-03	United States
ORF1ab_314_L	ORF1ab	314	SRR15553317	14408	C	T	0,999344	2021-08-03	United States
ORF1ab_662_S	ORF1ab	662	SRR15553317	15451	G	A	0,997082	2021-08-03	United States
ORF1ab_1000_L	ORF1ab	1000	SRR15553317	16466	C	T	0,999619	2021-08-03	United States
ORF1ab_1521_V	ORF1ab	1521	SRR15553317	18029	C	T	0,227629	2021-08-03	United States
ORF1ab_1918_V	ORF1ab	1918	SRR15553317	19220	C	T	0,999447	2021-08-03	United States
S_19_R	S	19	SRR15553317	21618	C	G	0,999948	2021-08-03	United States
S_142_D	S	142	SRR15553317	21987	G	A	0,467833	2021-08-03	United States
S_156_NA	S	156	SRR15553317	22028	G	-AGTTCA	0,994932	2021-08-03	United States
S_452_R	S	452	SRR15553317	22917	T	G	1	2021-08-03	United States
S_478_K	S	478	SRR15553317	22995	C	A	0,999798	2021-08-03	United States
S_614_G	S	614	SRR15553317	23403	A	G	0,999604	2021-08-03	United States
S_681_R	S	681	SRR15553317	23604	C	G	0,999654	2021-08-03	United States
S_950_N	S	950	SRR15553317	24410	G	A	0,818748	2021-08-03	United States
ORF3a_26_L	ORF3a	26	SRR15553317	25469	C	T	0,999835	2021-08-03	United States
ORF3a_195_C	ORF3a	195	SRR15553317	25976	C	G	0,817289	2021-08-03	United States
M_82_T	M	82	SRR15553317	26767	T	C	0,999946	2021-08-03	United States
ORF7a_73_Y	ORF7a	73	SRR15553317	27610	C	T	0,999952	2021-08-03	United States
ORF7a_82_A	ORF7a	82	SRR15553317	27638	T	C	0,999316	2021-08-03	United States
ORF7a_120_I	ORF7a	120	SRR15553317	27752	C	T	0,999919	2021-08-03	United States
ORF7b_40_I	ORF7b	40	SRR15553317	27874	C	T	0,999682	2021-08-03	United States
ORF8_118_NA	ORF8	118	SRR15553317	28247	A	-GATTTC	0,675235	2021-08-03	United States
ORF1ab_446_F	ORF1ab	446	SRR15553318	1601	C	T	0,999855	2021-08-03	United States
ORF1ab_982_A	ORF1ab	982	SRR15553318	3210	A	C	0,99968	2021-08-03	United States
ORF1ab_1127_Y	ORF1ab	1127	SRR15553318	3644	G	T	0,999617	2021-08-03	United States
ORF1ab_1306_S	ORF1ab	1306	SRR15553318	4181	G	T	0,999852	2021-08-03	United States
ORF1ab_2046_L	ORF1ab	2046	SRR15553318	6402	C	T	0,998664	2021-08-03	United States
ORF1ab_2287_S	ORF1ab	2287	SRR15553318	7124	C	T	0,999461	2021-08-03	United States
ORF1ab_2930_L	ORF1ab	2930	SRR15553318	9053	G	T	1	2021-08-03	United States
ORF1ab_2967_I	ORF1ab	2967	SRR15553318	9165	C	T	1	2021-08-03	United States
ORF1ab_3255_I	ORF1ab	3255	SRR15553318	10029	C	T	0,999793	2021-08-03	United States
ORF1ab_3603_NA	ORF1ab	3603	SRR15553318	11074	C	+T	0,0710837	2021-08-03	United States
ORF1ab_3606_NA	ORF1ab	3606	SRR15553318	11082	T	-G	0,203448	2021-08-03	United States
ORF1ab_3606_F	ORF1ab	3606	SRR15553318	11083	G	T	0,999745	2021-08-03	United States
ORF1ab_3646_A	ORF1ab	3646	SRR15553318	11201	A	G	0,999802	2021-08-03	United States
ORF1ab_3731_V	ORF1ab	3731	SRR15553318	11456	A	G	0,999866	2021-08-03	United States
ORF1ab_314_L	ORF1ab	314	SRR15553318	14408	C	T	0,999744	2021-08-03	United States
ORF1ab_662_S	ORF1ab	662	SRR15553318	15451	G	A	0,997662	2021-08-03	United States
ORF1ab_1000_L	ORF1ab	1000	SRR15553318	16466	C	T	0,999865	2021-08-03	United States
ORF1ab_1550_Y	ORF1ab	1550	SRR15553318	18115	C	T	0,999492	2021-08-03	United States
ORF1ab_1918_V	ORF1ab	1918	SRR15553318	19220	C	T	0,999563	2021-08-03	United States
S_19_R	S	19	SRR15553318	21618	C	G	0,999819	2021-08-03	United States
S_142_D	S	142	SRR15553318	21987	G	A	0,493779	2021-08-03	United States
S_156_NA	S	156	SRR15553318	22028	G	-AGTTCA	0,983001	2021-08-03	United States
S_452_R	S	452	SRR15553318	22917	T	G	0,999425	2021-08-03	United States
S_478_K	S	478	SRR15553318	22995	C	A	0,999802	2021-08-03	United States
S_614_G	S	614	SRR15553318	23403	A	G	0,999888	2021-08-03	United States
S_681_R	S	681	SRR15553318	23604	C	G	1	2021-08-03	United States
S_950_N	S	950	SRR15553318	24410	G	A	0,481258	2021-08-03	United States
ORF3a_26_L	ORF3a	26	SRR15553318	25469	C	T	0,999564	2021-08-03	United States
M_82_T	M	82	SRR15553318	26767	T	C	0,999738	2021-08-03	United States
ORF7a_82_A	ORF7a	82	SRR15553318	27638	T	C	0,999816	2021-08-03	United States
ORF7a_120_I	ORF7a	120	SRR15553318	27752	C	T	1	2021-08-03	United States
ORF7b_40_I	ORF7b	40	SRR15553318	27874	C	T	0,999881	2021-08-03	United States
ORF8_118_NA	ORF8	118	SRR15553318	28247	A	-GATTTC	0,948747	2021-08-03	United States
ORF8_120_L	ORF8	120	SRR15553318	28253	C	A	0,991948	2021-08-03	United States
N_63_G	N	63	SRR15553318	28461	A	G	0,918716	2021-08-03	United States
N_203_M	N	203	SRR15553318	28881	G	T	1	2021-08-03	United States
N_215_C	N	215	SRR15553318	28916	G	T	0,999346	2021-08-03	United States
N_377_Y	N	377	SRR15553318	29402	G	T	0,999813	2021-08-03	United States
ORF1ab_1306_S	ORF1ab	1306	SRR15553320	4181	G	T	0,99986	2021-08-02	United States
ORF1ab_2046_L	ORF1ab	2046	SRR15553320	6402	C	T	0,999533	2021-08-02	United States
ORF1ab_2125_Y	ORF1ab	2125	SRR15553320	6638	C	T	1	2021-08-02	United States
ORF1ab_2287_S	ORF1ab	2287	SRR15553320	7124	C	T	0,999294	2021-08-02	United States
ORF1ab_2554_V	ORF1ab	2554	SRR15553320	7926	C	T	0,999688	2021-08-02	United States
ORF1ab_2930_L	ORF1ab	2930	SRR15553320	9053	G	T	0,999482	2021-08-02	United States
ORF1ab_3255_I	ORF1ab	3255	SRR15553320	10029	C	T	0,999724	2021-08-02	United States
ORF1ab_3646_A	ORF1ab	3646	SRR15553320	11201	A	G	0,999801	2021-08-02	United States
ORF1ab_183_V	ORF1ab	183	SRR15553320	14014	T	G	0,999307	2021-08-02	United States
ORF1ab_314_L	ORF1ab	314	SRR15553320	14408	C	T	1	2021-08-02	United States
ORF1ab_662_S	ORF1ab	662	SRR15553320	15451	G	A	0,998525	2021-08-02	United States
ORF1ab_1000_L	ORF1ab	1000	SRR15553320	16466	C	T	0,999709	2021-08-02	United States
ORF1ab_1087_Y	ORF1ab	1087	SRR15553320	16726	C	T	0,999691	2021-08-02	United States
ORF1ab_1918_V	ORF1ab	1918	SRR15553320	19220	C	T	0,999669	2021-08-02	United States
S_19_R	S	19	SRR15553320	21618	C	G	1	2021-08-02	United States
S_142_D	S	142	SRR15553320	21987	G	A	0,537705	2021-08-02	United States
S_156_NA	S	156	SRR15553320	22028	G	-AGTTCA	0,99105	2021-08-02	United States
S_452_R	S	452	SRR15553320	22917	T	G	1	2021-08-02	United States
S_478_K	S	478	SRR15553320	22995	C	A	1	2021-08-02	United States
S_614_G	S	614	SRR15553320	23403	A	G	0,999903	2021-08-02	United States
S_681_R	S	681	SRR15553320	23604	C	G	1	2021-08-02	United States
S_950_N	S	950	SRR15553320	24410	G	A	0,635665	2021-08-02	United States
ORF3a_26_L	ORF3a	26	SRR15553320	25469	C	T	1	2021-08-02	United States
M_82_T	M	82	SRR15553320	26767	T	C	1	2021-08-02	United States
ORF7a_82_A	ORF7a	82	SRR15553320	27638	T	C	0,99871	2021-08-02	United States
ORF7a_120_I	ORF7a	120	SRR15553320	27752	C	T	1	2021-08-02	United States
ORF7b_40_I	ORF7b	40	SRR15553320	27874	C	T	1	2021-08-02	United States
ORF8_60_F	ORF8	60	SRR15553320	28073	G	T	1	2021-08-02	United States
ORF8_118_NA	ORF8	118	SRR15553320	28247	A	-GATTTC	0,938814	2021-08-02	United States
ORF8_120_L	ORF8	120	SRR15553320	28253	C	A	0,984772	2021-08-02	United States
N_63_G	N	63	SRR15553320	28461	A	G	0,837838	2021-08-02	United States
N_203_M	N	203	SRR15553320	28881	G	T	0,999644	2021-08-02	United States
N_215_C	N	215	SRR15553320	28916	G	T	0,99948	2021-08-02	United States
N_377_Y	N	377	SRR15553320	29402	G	T	1	2021-08-02	United States
ORF1ab_140_NA	ORF1ab	140	SRR15553321	685	A	-AAGTCATTT	0,984885	2021-08-03	United States
ORF1ab_1202_N	ORF1ab	1202	SRR15553321	3871	G	T	0,108675	2021-08-03	United States
ORF1ab_1640_L	ORF1ab	1640	SRR15553321	5184	C	T	0,999609	2021-08-03	United States
ORF1ab_3209_V	ORF1ab	3209	SRR15553321	9891	C	T	0,999759	2021-08-03	United States
ORF1ab_3718_A	ORF1ab	3718	SRR15553321	11418	T	C	0,999708	2021-08-03	United States
ORF1ab_3750_I	ORF1ab	3750	SRR15553321	11514	C	T	0,999601	2021-08-03	United States
ORF1ab_314_L	ORF1ab	314	SRR15553321	14408	C	T	1	2021-08-03	United States
ORF1ab_662_S	ORF1ab	662	SRR15553321	15451	G	A	0,996959	2021-08-03	United States
ORF1ab_1000_L	ORF1ab	1000	SRR15553321	16466	C	T	0,999871	2021-08-03	United States
S_19_R	S	19	SRR15553321	21618	C	G	1	2021-08-03	United States
S_142_D	S	142	SRR15553321	21987	G	A	0,725191	2021-08-03	United States
S_156_NA	S	156	SRR15553321	22028	G	-AGTTCA	0,979032	2021-08-03	United States
S_222_V	S	222	SRR15553321	22227	C	T	0,998439	2021-08-03	United States
S_452_R	S	452	SRR15553321	22917	T	G	0,999337	2021-08-03	United States
S_478_K	S	478	SRR15553321	22995	C	A	0,999275	2021-08-03	United States
S_614_G	S	614	SRR15553321	23403	A	G	0,999803	2021-08-03	United States
S_681_R	S	681	SRR15553321	23604	C	G	1	2021-08-03	United States
S_950_N	S	950	SRR15553321	24410	G	A	0,9161	2021-08-03	United States
S_1074_S	S	1074	SRR15553321	24783	A	G	0,948852	2021-08-03	United States
S_1264_L	S	1264	SRR15553321	25352	G	T	0,932283	2021-08-03	United States
ORF3a_26_L	ORF3a	26	SRR15553321	25469	C	T	0,996687	2021-08-03	United States
M_82_T	M	82	SRR15553321	26767	T	C	1	2021-08-03	United States
ORF6_48_N	ORF6	48	SRR15553321	27345	A	T	0,998056	2021-08-03	United States
ORF7a_82_A	ORF7a	82	SRR15553321	27638	T	C	1	2021-08-03	United States
ORF7a_120_I	ORF7a	120	SRR15553321	27752	C	T	1	2021-08-03	United States
ORF8_118_NA	ORF8	118	SRR15553321	28247	A	-GATTTC	0,947367	2021-08-03	United States
ORF8_120_L	ORF8	120	SRR15553321	28253	C	A	0,99922	2021-08-03	United States
N_63_G	N	63	SRR15553321	28461	A	G	0,915839	2021-08-03	United States
N_203_M	N	203	SRR15553321	28881	G	T	0,999777	2021-08-03	United States
N_254_S	N	254	SRR15553321	29033	G	T	0,250407	2021-08-03	United States
N_362_I	N	362	SRR15553321	29358	C	T	0,850746	2021-08-03	United States
N_377_Y	N	377	SRR15553321	29402	G	T	0,993865	2021-08-03	United States
ORF1ab_1306_S	ORF1ab	1306	SRR15553323	4181	G	T	0,999863	2021-08-03	United States
ORF1ab_2046_L	ORF1ab	2046	SRR15553323	6402	C	T	0,999177	2021-08-03	United States
ORF1ab_2287_S	ORF1ab	2287	SRR15553323	7124	C	T	0,999342	2021-08-03	United States
ORF1ab_2327_C	ORF1ab	2327	SRR15553323	7246	G	T	0,999581	2021-08-03	United States
ORF1ab_2344_V	ORF1ab	2344	SRR15553323	7296	C	T	0,999625	2021-08-03	United States
ORF1ab_2930_L	ORF1ab	2930	SRR15553323	9053	G	T	0,999539	2021-08-03	United States
ORF1ab_3255_I	ORF1ab	3255	SRR15553323	10029	C	T	0,999862	2021-08-03	United States
ORF1ab_3646_A	ORF1ab	3646	SRR15553323	11201	A	G	0,998838	2021-08-03	United States
ORF1ab_3731_V	ORF1ab	3731	SRR15553323	11456	A	G	0,999961	2021-08-03	United States
ORF1ab_4083_M	ORF1ab	4083	SRR15553323	12513	C	T	0,996829	2021-08-03	United States
ORF1ab_314_L	ORF1ab	314	SRR15553323	14408	C	T	0,999509	2021-08-03	United States
ORF1ab_355_Y	ORF1ab	355	SRR15553323	14531	C	A	0,999772	2021-08-03	United States
ORF1ab_662_S	ORF1ab	662	SRR15553323	15451	G	A	0,997997	2021-08-03	United States
ORF1ab_1000_L	ORF1ab	1000	SRR15553323	16466	C	T	0,999688	2021-08-03	United States
ORF1ab_1918_V	ORF1ab	1918	SRR15553323	19220	C	T	0,999578	2021-08-03	United States
S_19_R	S	19	SRR15553323	21618	C	G	1	2021-08-03	United States
S_142_D	S	142	SRR15553323	21987	G	A	0,475392	2021-08-03	United States
S_156_NA	S	156	SRR15553323	22028	G	-AGTTCA	0,98775	2021-08-03	United States
S_452_R	S	452	SRR15553323	22917	T	G	0,999497	2021-08-03	United States
S_478_K	S	478	SRR15553323	22995	C	A	0,999703	2021-08-03	United States
S_614_G	S	614	SRR15553323	23403	A	G	0,999786	2021-08-03	United States
S_681_R	S	681	SRR15553323	23604	C	G	0,999664	2021-08-03	United States
S_950_N	S	950	SRR15553323	24410	G	A	0,861238	2021-08-03	United States
ORF3a_26_L	ORF3a	26	SRR15553323	25469	C	T	0,999802	2021-08-03	United States
M_82_T	M	82	SRR15553323	26767	T	C	0,999714	2021-08-03	United States
ORF7a_82_A	ORF7a	82	SRR15553323	27638	T	C	0,999872	2021-08-03	United States
ORF7a_120_I	ORF7a	120	SRR15553323	27752	C	T	0,999837	2021-08-03	United States
ORF7b_40_I	ORF7b	40	SRR15553323	27874	C	T	0,999683	2021-08-03	United States
ORF8_118_NA	ORF8	118	SRR15553323	28247	A	-GATTTC	0,924746	2021-08-03	United States
ORF8_119_V	ORF8	119	SRR15553323	28249	A	T	0,992537	2021-08-03	United States
ORF8_120_L	ORF8	120	SRR15553323	28253	C	A	0,956084	2021-08-03	United States
N_63_G	N	63	SRR15553323	28461	A	G	0,955485	2021-08-03	United States
N_203_M	N	203	SRR15553323	28881	G	T	0,999764	2021-08-03	United States
N_215_C	N	215	SRR15553323	28916	G	T	0,999263	2021-08-03	United States
N_377_Y	N	377	SRR15553323	29402	G	T	0,999682	2021-08-03	United States
ORF1ab_1640_L	ORF1ab	1640	SRR15553325	5184	C	T	0,999701	2021-08-03	United States
ORF1ab_1826_D	ORF1ab	1826	SRR15553325	5743	G	C	0,0524373	2021-08-03	United States
ORF1ab_1827_H	ORF1ab	1827	SRR15553325	5744	T	C	0,0524309	2021-08-03	United States
ORF1ab_3209_V	ORF1ab	3209	SRR15553325	9891	C	T	0,999561	2021-08-03	United States
ORF1ab_3718_A	ORF1ab	3718	SRR15553325	11418	T	C	0,999844	2021-08-03	United States
ORF1ab_3750_I	ORF1ab	3750	SRR15553325	11514	C	T	0,99962	2021-08-03	United States
ORF1ab_314_L	ORF1ab	314	SRR15553325	14408	C	T	0,999402	2021-08-03	United States
ORF1ab_662_S	ORF1ab	662	SRR15553325	15451	G	A	0,998441	2021-08-03	United States
ORF1ab_1000_L	ORF1ab	1000	SRR15553325	16466	C	T	0,999762	2021-08-03	United States
S_19_R	S	19	SRR15553325	21618	C	G	0,999836	2021-08-03	United States
S_142_D	S	142	SRR15553325	21987	G	A	0,38966	2021-08-03	United States
S_156_NA	S	156	SRR15553325	22028	G	-AGTTCA	0,992906	2021-08-03	United States
S_222_V	S	222	SRR15553325	22227	C	T	0,999361	2021-08-03	United States
S_452_R	S	452	SRR15553325	22917	T	G	0,999246	2021-08-03	United States
S_478_K	S	478	SRR15553325	22995	C	A	0,999939	2021-08-03	United States
S_614_G	S	614	SRR15553325	23403	A	G	0,999957	2021-08-03	United States
S_681_R	S	681	SRR15553325	23604	C	G	1	2021-08-03	United States
S_704_A	S	704	SRR15553325	23672	T	G	0,999901	2021-08-03	United States
S_950_N	S	950	SRR15553325	24410	G	A	0,664907	2021-08-03	United States
ORF3a_26_L	ORF3a	26	SRR15553325	25469	C	T	0,999397	2021-08-03	United States
M_82_T	M	82	SRR15553325	26767	T	C	0,999858	2021-08-03	United States
ORF7a_82_A	ORF7a	82	SRR15553325	27638	T	C	0,999573	2021-08-03	United States
ORF7a_120_I	ORF7a	120	SRR15553325	27752	C	T	0,999758	2021-08-03	United States
ORF7b_8_G	ORF7b	8	SRR15553325	27778	A	G	0,128301	2021-08-03	United States
ORF8_118_NA	ORF8	118	SRR15553325	28247	A	-GATTTC	0,917613	2021-08-03	United States
ORF8_120_L	ORF8	120	SRR15553325	28253	C	A	0,99843	2021-08-03	United States
N_63_G	N	63	SRR15553325	28461	A	G	0,977025	2021-08-03	United States
N_203_M	N	203	SRR15553325	28881	G	T	0,999675	2021-08-03	United States
N_377_Y	N	377	SRR15553325	29402	G	T	0,999511	2021-08-03	United States
ORF1ab_62_S	ORF1ab	62	SRR15553326	449	C	T	0,999806	2021-08-03	United States
ORF1ab_769_S	ORF1ab	769	SRR15553326	2570	C	T	0,999949	2021-08-03	United States
ORF1ab_1306_S	ORF1ab	1306	SRR15553326	4181	G	T	0,999908	2021-08-03	United States
ORF1ab_2046_L	ORF1ab	2046	SRR15553326	6402	C	T	0,999448	2021-08-03	United States
ORF1ab_2287_S	ORF1ab	2287	SRR15553326	7124	C	T	0,999337	2021-08-03	United States
ORF1ab_2554_V	ORF1ab	2554	SRR15553326	7926	C	T	0,999813	2021-08-03	United States
ORF1ab_2930_L	ORF1ab	2930	SRR15553326	9053	G	T	0,999687	2021-08-03	United States
ORF1ab_3255_I	ORF1ab	3255	SRR15553326	10029	C	T	0,999939	2021-08-03	United States
ORF1ab_3646_A	ORF1ab	3646	SRR15553326	11201	A	G	0,999752	2021-08-03	United States
ORF1ab_183_V	ORF1ab	183	SRR15553326	14014	T	G	0,999845	2021-08-03	United States
ORF1ab_314_L	ORF1ab	314	SRR15553326	14408	C	T	0,999403	2021-08-03	United States
ORF1ab_662_S	ORF1ab	662	SRR15553326	15451	G	A	0,9923	2021-08-03	United States
ORF1ab_1000_L	ORF1ab	1000	SRR15553326	16466	C	T	0,999791	2021-08-03	United States
ORF1ab_1918_V	ORF1ab	1918	SRR15553326	19220	C	T	0,999793	2021-08-03	United States
S_19_R	S	19	SRR15553326	21618	C	G	0,999926	2021-08-03	United States
S_142_D	S	142	SRR15553326	21987	G	A	0,766212	2021-08-03	United States
S_156_NA	S	156	SRR15553326	22028	G	-AGTTCA	0,918525	2021-08-03	United States
S_452_R	S	452	SRR15553326	22917	T	G	0,998063	2021-08-03	United States
S_478_K	S	478	SRR15553326	22995	C	A	0,999867	2021-08-03	United States
S_614_G	S	614	SRR15553326	23403	A	G	0,999823	2021-08-03	United States
S_681_R	S	681	SRR15553326	23604	C	G	0,999775	2021-08-03	United States
S_950_N	S	950	SRR15553326	24410	G	A	0,972423	2021-08-03	United States
ORF3a_26_L	ORF3a	26	SRR15553326	25469	C	T	0,999934	2021-08-03	United States
M_82_T	M	82	SRR15553326	26767	T	C	0,999656	2021-08-03	United States
ORF7a_82_A	ORF7a	82	SRR15553326	27638	T	C	1	2021-08-03	United States
ORF7a_120_I	ORF7a	120	SRR15553326	27752	C	T	1	2021-08-03	United States
ORF7b_40_I	ORF7b	40	SRR15553326	27874	C	T	0,999455	2021-08-03	United States
ORF8_118_NA	ORF8	118	SRR15553326	28247	A	-GATTTC	0,925958	2021-08-03	United States
ORF8_119_V	ORF8	119	SRR15553326	28249	A	T	0,973214	2021-08-03	United States
ORF8_120_L	ORF8	120	SRR15553326	28253	C	A	0,996445	2021-08-03	United States
N_63_G	N	63	SRR15553326	28461	A	G	0,980891	2021-08-03	United States
N_203_M	N	203	SRR15553326	28881	G	T	0,999613	2021-08-03	United States
N_215_C	N	215	SRR15553326	28916	G	T	0,99907	2021-08-03	United States
N_377_Y	N	377	SRR15553326	29402	G	T	0,999113	2021-08-03	United States
ORF1ab_1640_L	ORF1ab	1640	SRR15553327	5184	C	T	0,999892	2021-08-03	United States
ORF1ab_2584_V	ORF1ab	2584	SRR15553327	8016	C	T	0,999241	2021-08-03	United States
ORF1ab_3209_V	ORF1ab	3209	SRR15553327	9891	C	T	0,999656	2021-08-03	United States
ORF1ab_3718_A	ORF1ab	3718	SRR15553327	11418	T	C	0,999886	2021-08-03	United States
ORF1ab_3750_I	ORF1ab	3750	SRR15553327	11514	C	T	0,999617	2021-08-03	United States
ORF1ab_314_L	ORF1ab	314	SRR15553327	14408	C	T	0,999386	2021-08-03	United States
ORF1ab_662_S	ORF1ab	662	SRR15553327	15451	G	A	0,99581	2021-08-03	United States
ORF1ab_1000_L	ORF1ab	1000	SRR15553327	16466	C	T	0,999821	2021-08-03	United States
ORF1ab_2363_F	ORF1ab	2363	SRR15553327	20555	C	T	0,598714	2021-08-03	United States
S_19_R	S	19	SRR15553327	21618	C	G	1	2021-08-03	United States
S_142_D	S	142	SRR15553327	21987	G	A	0,794118	2021-08-03	United States
S_156_NA	S	156	SRR15553327	22028	G	-AGTTCA	0,921779	2021-08-03	United States
S_193_L	S	193	SRR15553327	22139	G	C	0,0821326	2021-08-03	United States
S_222_V	S	222	SRR15553327	22227	C	T	1	2021-08-03	United States
S_452_R	S	452	SRR15553327	22917	T	G	1	2021-08-03	United States
S_478_K	S	478	SRR15553327	22995	C	A	1	2021-08-03	United States
S_614_G	S	614	SRR15553327	23403	A	G	0,999897	2021-08-03	United States
S_647_S	S	647	SRR15553327	23501	G	T	0,138853	2021-08-03	United States
S_655_Y	S	655	SRR15553327	23525	C	T	0,59289	2021-08-03	United States
S_681_R	S	681	SRR15553327	23604	C	G	1	2021-08-03	United States
S_950_N	S	950	SRR15553327	24410	G	A	0,977066	2021-08-03	United States
ORF3a_26_L	ORF3a	26	SRR15553327	25469	C	T	1	2021-08-03	United States
ORF3a_224_C	ORF3a	224	SRR15553327	26062	G	T	0,999537	2021-08-03	United States
ORF3a_256_NA	ORF3a	256	SRR15553327	26159	T	-TAATCCAG	0,932299	2021-08-03	United States
M_82_T	M	82	SRR15553327	26767	T	C	0,999808	2021-08-03	United States
M_197_N	M	197	SRR15553327	27112	G	A	0,999231	2021-08-03	United States
ORF7a_82_A	ORF7a	82	SRR15553327	27638	T	C	1	2021-08-03	United States
ORF7a_120_I	ORF7a	120	SRR15553327	27752	C	T	1	2021-08-03	United States
N_63_G	N	63	SRR15553327	28461	A	G	0,987653	2021-08-03	United States
N_203_M	N	203	SRR15553327	28881	G	T	0,999903	2021-08-03	United States
N_377_Y	N	377	SRR15553327	29402	G	T	0,998914	2021-08-03	United States
ORF1ab_385_V	ORF1ab	385	SRR15553328	1419	C	T	0,310987	2021-08-03	United States
ORF1ab_1306_S	ORF1ab	1306	SRR15553328	4181	G	T	0,998825	2021-08-03	United States
ORF1ab_2046_L	ORF1ab	2046	SRR15553328	6402	C	T	0,999325	2021-08-03	United States
ORF1ab_2930_L	ORF1ab	2930	SRR15553328	9053	G	T	1	2021-08-03	United States
ORF1ab_3255_I	ORF1ab	3255	SRR15553328	10029	C	T	1	2021-08-03	United States
ORF1ab_3603_NA	ORF1ab	3603	SRR15553328	11074	C	+T	0,41711	2021-08-03	United States
ORF1ab_3646_A	ORF1ab	3646	SRR15553328	11201	A	G	0,999815	2021-08-03	United States
ORF1ab_314_L	ORF1ab	314	SRR15553328	14408	C	T	0,999126	2021-08-03	United States
ORF1ab_662_S	ORF1ab	662	SRR15553328	15451	G	A	0,996841	2021-08-03	United States
ORF1ab_772_NA	ORF1ab	772	SRR15553328	15783	C	-T	0,065387	2021-08-03	United States
ORF1ab_1000_L	ORF1ab	1000	SRR15553328	16466	C	T	1	2021-08-03	United States
ORF1ab_1219_S	ORF1ab	1219	SRR15553328	17122	G	T	0,951386	2021-08-03	United States
ORF1ab_1918_V	ORF1ab	1918	SRR15553328	19220	C	T	0,999547	2021-08-03	United States
ORF1ab_2109_*	ORF1ab	2109	SRR15553328	19794	G	A	0,16381	2021-08-03	United States
S_156_NA	S	156	SRR15553328	22028	G	-AGTTCA	1	2021-08-03	United States
S_478_K	S	478	SRR15553328	22995	C	A	1	2021-08-03	United States
S_614_G	S	614	SRR15553328	23403	A	G	0,999837	2021-08-03	United States
S_681_R	S	681	SRR15553328	23604	C	G	1	2021-08-03	United States
S_841_F	S	841	SRR15553328	24083	C	T	0,0553646	2021-08-03	United States
S_950_N	S	950	SRR15553328	24410	G	A	0,996198	2021-08-03	United States
ORF3a_26_L	ORF3a	26	SRR15553328	25469	C	T	1	2021-08-03	United States
M_82_T	M	82	SRR15553328	26767	T	C	0,99978	2021-08-03	United States
ORF7b_40_I	ORF7b	40	SRR15553328	27874	C	T	1	2021-08-03	United States
ORF8_31_F	ORF8	31	SRR15553328	27985	A	T	0,958855	2021-08-03	United States
ORF8_108_L	ORF8	108	SRR15553328	28215	T	C	0,0897002	2021-08-03	United States
ORF8_118_NA	ORF8	118	SRR15553328	28247	A	-GATTTC	0,921964	2021-08-03	United States
ORF8_119_V	ORF8	119	SRR15553328	28249	A	T	1	2021-08-03	United States
ORF8_120_L	ORF8	120	SRR15553328	28253	C	A	0,985181	2021-08-03	United States
N_63_G	N	63	SRR15553328	28461	A	G	0,983451	2021-08-03	United States
N_203_M	N	203	SRR15553328	28881	G	T	1	2021-08-03	United States
N_215_C	N	215	SRR15553328	28916	G	T	1	2021-08-03	United States
N_377_Y	N	377	SRR15553328	29402	G	T	1	2021-08-03	United States
ORF1ab_640_D	ORF1ab	640	SRR15553331	2185	G	T	1	2021-08-03	United States
ORF1ab_1640_L	ORF1ab	1640	SRR15553331	5184	C	T	1	2021-08-03	United States
ORF1ab_2031_A	ORF1ab	2031	SRR15553331	6357	A	C	0,566943	2021-08-03	United States
ORF1ab_3209_V	ORF1ab	3209	SRR15553331	9891	C	T	0,999447	2021-08-03	United States
ORF1ab_3603_NA	ORF1ab	3603	SRR15553331	11074	C	+T	0,0622526	2021-08-03	United States
ORF1ab_3718_A	ORF1ab	3718	SRR15553331	11418	T	C	1	2021-08-03	United States
ORF1ab_3750_I	ORF1ab	3750	SRR15553331	11514	C	T	1	2021-08-03	United States
ORF1ab_4386_F	ORF1ab	4386	SRR15553331	13421	C	T	1	2021-08-03	United States
ORF1ab_314_L	ORF1ab	314	SRR15553331	14408	C	T	0,999812	2021-08-03	United States
ORF1ab_662_S	ORF1ab	662	SRR15553331	15451	G	A	0,992578	2021-08-03	United States
ORF1ab_1000_L	ORF1ab	1000	SRR15553331	16466	C	T	0,999275	2021-08-03	United States
ORF1ab_1567_L	ORF1ab	1567	SRR15553331	18167	C	T	0,999163	2021-08-03	United States
S_19_R	S	19	SRR15553331	21618	C	G	1	2021-08-03	United States
S_156_NA	S	156	SRR15553331	22028	G	-AGTTCA	0,99177	2021-08-03	United States
S_222_V	S	222	SRR15553331	22227	C	T	0,997972	2021-08-03	United States
S_367_L	S	367	SRR15553331	22661	G	C	0,999678	2021-08-03	United States
S_452_R	S	452	SRR15553331	22917	T	G	1	2021-08-03	United States
S_478_K	S	478	SRR15553331	22995	C	A	1	2021-08-03	United States
S_614_G	S	614	SRR15553331	23403	A	G	0,999934	2021-08-03	United States
S_681_R	S	681	SRR15553331	23604	C	G	1	2021-08-03	United States
S_950_N	S	950	SRR15553331	24410	G	A	0,994711	2021-08-03	United States
ORF3a_26_L	ORF3a	26	SRR15553331	25469	C	T	1	2021-08-03	United States
M_82_T	M	82	SRR15553331	26767	T	C	0,999215	2021-08-03	United States
ORF8_118_NA	ORF8	118	SRR15553331	28247	A	-GATTTC	0,904216	2021-08-03	United States
ORF8_120_L	ORF8	120	SRR15553331	28253	C	A	0,988604	2021-08-03	United States
N_63_G	N	63	SRR15553331	28461	A	G	0,976692	2021-08-03	United States
N_122_L	N	122	SRR15553331	28638	C	T	1	2021-08-03	United States
N_203_M	N	203	SRR15553331	28881	G	T	1	2021-08-03	United States
ORF1ab_309_L	ORF1ab	309	SRR15553332	1191	C	T	1	2021-08-03	United States
ORF1ab_1640_L	ORF1ab	1640	SRR15553332	5184	C	T	0,999525	2021-08-03	United States
ORF1ab_1921_Q	ORF1ab	1921	SRR15553332	6027	C	A	0,999753	2021-08-03	United States
ORF1ab_2980_N	ORF1ab	2980	SRR15553332	9203	G	A	0,999547	2021-08-03	United States
ORF1ab_3138_S	ORF1ab	3138	SRR15553332	9678	T	C	0,999652	2021-08-03	United States
ORF1ab_3580_Q	ORF1ab	3580	SRR15553332	11005	C	A	0,530647	2021-08-03	United States
ORF1ab_314_L	ORF1ab	314	SRR15553332	14408	C	T	0,999595	2021-08-03	United States
ORF1ab_2310_R	ORF1ab	2310	SRR15553332	20396	A	G	0,999908	2021-08-03	United States
S_19_R	S	19	SRR15553332	21618	C	G	0,999873	2021-08-03	United States
S_77_T	S	77	SRR15553332	21792	A	C	1	2021-08-03	United States
S_142_D	S	142	SRR15553332	21987	G	A	0,502199	2021-08-03	United States
S_156_NA	S	156	SRR15553332	22028	G	-AGTTCA	0,991399	2021-08-03	United States
S_221_L	S	221	SRR15553332	22224	C	T	0,215786	2021-08-03	United States
S_452_R	S	452	SRR15553332	22917	T	G	0,999908	2021-08-03	United States
S_478_K	S	478	SRR15553332	22995	C	A	0,99983	2021-08-03	United States
S_614_G	S	614	SRR15553332	23403	A	G	0,999854	2021-08-03	United States
S_681_R	S	681	SRR15553332	23604	C	G	0,999789	2021-08-03	United States
S_950_N	S	950	SRR15553332	24410	G	A	0,813564	2021-08-03	United States
ORF3a_26_L	ORF3a	26	SRR15553332	25469	C	T	1	2021-08-03	United States
M_82_T	M	82	SRR15553332	26767	T	C	0,999762	2021-08-03	United States
ORF7a_82_A	ORF7a	82	SRR15553332	27638	T	C	0,999876	2021-08-03	United States
ORF7a_120_I	ORF7a	120	SRR15553332	27752	C	T	0,999721	2021-08-03	United States
N_63_G	N	63	SRR15553332	28461	A	G	0,782908	2021-08-03	United States
N_203_M	N	203	SRR15553332	28881	G	T	0,999598	2021-08-03	United States
N_377_Y	N	377	SRR15553332	29402	G	T	0,999144	2021-08-03	United States
ORF10_8_NA	ORF10	8	SRR15553332	29580	C	-TT	0,984739	2021-08-03	United States
ORF1ab_309_L	ORF1ab	309	SRR15553335	1191	C	T	0,999562	2021-08-03	United States
ORF1ab_630_C	ORF1ab	630	SRR15553335	2155	G	T	0,999254	2021-08-03	United States
ORF1ab_1640_L	ORF1ab	1640	SRR15553335	5184	C	T	0,999645	2021-08-03	United States
ORF1ab_3209_V	ORF1ab	3209	SRR15553335	9891	C	T	0,999648	2021-08-03	United States
ORF1ab_3718_A	ORF1ab	3718	SRR15553335	11418	T	C	0,999605	2021-08-03	United States
ORF1ab_314_L	ORF1ab	314	SRR15553335	14408	C	T	0,999698	2021-08-03	United States
ORF1ab_662_S	ORF1ab	662	SRR15553335	15451	G	A	0,999632	2021-08-03	United States
ORF1ab_1000_L	ORF1ab	1000	SRR15553335	16466	C	T	0,999955	2021-08-03	United States
ORF1ab_1570_L	ORF1ab	1570	SRR15553335	18176	C	T	0,999915	2021-08-03	United States
S_19_R	S	19	SRR15553335	21618	C	G	0,999937	2021-08-03	United States
S_142_D	S	142	SRR15553335	21987	G	A	0,429536	2021-08-03	United States
S_156_NA	S	156	SRR15553335	22028	G	-AGTTCA	0,999237	2021-08-03	United States
S_452_R	S	452	SRR15553335	22917	T	G	0,99964	2021-08-03	United States
S_478_K	S	478	SRR15553335	22995	C	A	0,999647	2021-08-03	United States
S_614_G	S	614	SRR15553335	23403	A	G	0,999746	2021-08-03	United States
S_681_R	S	681	SRR15553335	23604	C	G	0,999647	2021-08-03	United States
S_950_N	S	950	SRR15553335	24410	G	A	0,844734	2021-08-03	United States
ORF3a_26_L	ORF3a	26	SRR15553335	25469	C	T	0,999775	2021-08-03	United States
M_82_T	M	82	SRR15553335	26767	T	C	0,999879	2021-08-03	United States
ORF7a_82_A	ORF7a	82	SRR15553335	27638	T	C	0,99946	2021-08-03	United States
ORF7a_116_F	ORF7a	116	SRR15553335	27739	C	T	0,999911	2021-08-03	United States
ORF7a_120_I	ORF7a	120	SRR15553335	27752	C	T	0,999729	2021-08-03	United States
ORF8_118_NA	ORF8	118	SRR15553335	28247	A	-GATTTC	0,823385	2021-08-03	United States
ORF8_120_L	ORF8	120	SRR15553335	28253	C	A	1	2021-08-03	United States
N_63_G	N	63	SRR15553335	28461	A	G	0,979716	2021-08-03	United States
N_203_M	N	203	SRR15553335	28881	G	T	0,99984	2021-08-03	United States
N_377_Y	N	377	SRR15553335	29402	G	T	0,998561	2021-08-03	United States
ORF1ab_1306_S	ORF1ab	1306	SRR15553336	4181	G	T	0,999485	2021-08-03	United States
ORF1ab_2046_L	ORF1ab	2046	SRR15553336	6402	C	T	0,99861	2021-08-03	United States
ORF1ab_2287_S	ORF1ab	2287	SRR15553336	7124	C	T	1	2021-08-03	United States
ORF1ab_2930_L	ORF1ab	2930	SRR15553336	9053	G	T	1	2021-08-03	United States
ORF1ab_3255_I	ORF1ab	3255	SRR15553336	10029	C	T	0,999602	2021-08-03	United States
ORF1ab_3646_A	ORF1ab	3646	SRR15553336	11201	A	G	0,999884	2021-08-03	United States
ORF1ab_314_L	ORF1ab	314	SRR15553336	14408	C	T	1	2021-08-03	United States
ORF1ab_662_S	ORF1ab	662	SRR15553336	15451	G	A	0,996176	2021-08-03	United States
ORF1ab_1000_L	ORF1ab	1000	SRR15553336	16466	C	T	0,999527	2021-08-03	United States
ORF1ab_1257_V	ORF1ab	1257	SRR15553336	17236	A	G	0,999782	2021-08-03	United States
ORF1ab_1918_V	ORF1ab	1918	SRR15553336	19220	C	T	0,999207	2021-08-03	United States
S_19_R	S	19	SRR15553336	21618	C	G	1	2021-08-03	United States
S_142_D	S	142	SRR15553336	21987	G	A	0,401274	2021-08-03	United States
S_156_NA	S	156	SRR15553336	22028	G	-AGTTCA	0,984733	2021-08-03	United States
S_452_R	S	452	SRR15553336	22917	T	G	0,998573	2021-08-03	United States
S_478_K	S	478	SRR15553336	22995	C	A	1	2021-08-03	United States
S_614_G	S	614	SRR15553336	23403	A	G	0,999545	2021-08-03	United States
S_681_R	S	681	SRR15553336	23604	C	G	0,997877	2021-08-03	United States
S_950_N	S	950	SRR15553336	24410	G	A	0,948392	2021-08-03	United States
ORF3a_26_L	ORF3a	26	SRR15553336	25469	C	T	1	2021-08-03	United States
ORF3a_69_L	ORF3a	69	SRR15553336	25598	G	T	0,999557	2021-08-03	United States
M_82_T	M	82	SRR15553336	26767	T	C	1	2021-08-03	United States
ORF7a_82_A	ORF7a	82	SRR15553336	27638	T	C	1	2021-08-03	United States
ORF7a_120_I	ORF7a	120	SRR15553336	27752	C	T	1	2021-08-03	United States
ORF7b_40_I	ORF7b	40	SRR15553336	27874	C	T	1	2021-08-03	United States
ORF8_118_NA	ORF8	118	SRR15553336	28247	A	-GATTTC	0,934451	2021-08-03	United States
ORF8_120_L	ORF8	120	SRR15553336	28253	C	A	1	2021-08-03	United States
N_63_G	N	63	SRR15553336	28461	A	G	0,977978	2021-08-03	United States
N_203_M	N	203	SRR15553336	28881	G	T	0,999665	2021-08-03	United States
N_215_C	N	215	SRR15553336	28916	G	T	0,998928	2021-08-03	United States
N_377_Y	N	377	SRR15553336	29402	G	T	1	2021-08-03	United States
ORF1ab_142_P	ORF1ab	142	SRR15553339	689	T	C	0,999818	2021-08-04	United States
ORF1ab_261_N	ORF1ab	261	SRR15553339	1048	G	T	1	2021-08-04	United States
ORF1ab_1051_N	ORF1ab	1051	SRR15553339	3418	G	T	0,999863	2021-08-04	United States
ORF1ab_1306_S	ORF1ab	1306	SRR15553339	4181	G	T	1	2021-08-04	United States
ORF1ab_2046_L	ORF1ab	2046	SRR15553339	6402	C	T	0,998537	2021-08-04	United States
ORF1ab_2287_S	ORF1ab	2287	SRR15553339	7124	C	T	1	2021-08-04	United States
ORF1ab_2930_L	ORF1ab	2930	SRR15553339	9053	G	T	0,998736	2021-08-04	United States
ORF1ab_2977_A	ORF1ab	2977	SRR15553339	9194	A	G	1	2021-08-04	United States
ORF1ab_3255_I	ORF1ab	3255	SRR15553339	10029	C	T	0,999482	2021-08-04	United States
ORF1ab_3646_A	ORF1ab	3646	SRR15553339	11201	A	G	0,999519	2021-08-04	United States
ORF1ab_3670_I	ORF1ab	3670	SRR15553339	11273	G	A	0,225591	2021-08-04	United States
ORF1ab_314_L	ORF1ab	314	SRR15553339	14408	C	T	1	2021-08-04	United States
ORF1ab_662_S	ORF1ab	662	SRR15553339	15451	G	A	0,996939	2021-08-04	United States
ORF1ab_1000_L	ORF1ab	1000	SRR15553339	16466	C	T	0,99946	2021-08-04	United States
ORF1ab_1918_V	ORF1ab	1918	SRR15553339	19220	C	T	0,999256	2021-08-04	United States
ORF1ab_2312_A	ORF1ab	2312	SRR15553339	20401	T	G	0,998907	2021-08-04	United States
S_19_R	S	19	SRR15553339	21618	C	G	0,999712	2021-08-04	United States
S_142_D	S	142	SRR15553339	21987	G	A	0,441026	2021-08-04	United States
S_156_NA	S	156	SRR15553339	22028	G	-AGTTCA	0,976404	2021-08-04	United States
S_452_R	S	452	SRR15553339	22917	T	G	1	2021-08-04	United States
S_478_K	S	478	SRR15553339	22995	C	A	1	2021-08-04	United States
S_614_G	S	614	SRR15553339	23403	A	G	1	2021-08-04	United States
S_681_R	S	681	SRR15553339	23604	C	G	1	2021-08-04	United States
S_950_N	S	950	SRR15553339	24410	G	A	0,918274	2021-08-04	United States
ORF3a_26_L	ORF3a	26	SRR15553339	25469	C	T	1	2021-08-04	United States
M_82_T	M	82	SRR15553339	26767	T	C	1	2021-08-04	United States
ORF7a_45_L	ORF7a	45	SRR15553339	27527	C	T	0,942512	2021-08-04	United States
ORF7a_82_A	ORF7a	82	SRR15553339	27638	T	C	1	2021-08-04	United States
ORF7a_120_I	ORF7a	120	SRR15553339	27752	C	T	1	2021-08-04	United States
ORF7b_40_I	ORF7b	40	SRR15553339	27874	C	T	1	2021-08-04	United States
ORF8_118_NA	ORF8	118	SRR15553339	28247	A	-GATTTC	0,939255	2021-08-04	United States
ORF8_120_L	ORF8	120	SRR15553339	28253	C	A	1	2021-08-04	United States
N_63_G	N	63	SRR15553339	28461	A	G	0,97473	2021-08-04	United States
N_203_M	N	203	SRR15553339	28881	G	T	1	2021-08-04	United States
N_215_C	N	215	SRR15553339	28916	G	T	1	2021-08-04	United States
N_377_Y	N	377	SRR15553339	29402	G	T	0,998807	2021-08-04	United States
ORF1ab_1220_H	ORF1ab	1220	SRR15553343	3924	C	A	0,999449	2021-08-04	United States
ORF1ab_1640_L	ORF1ab	1640	SRR15553343	5184	C	T	0,99973	2021-08-04	United States
ORF1ab_2329_F	ORF1ab	2329	SRR15553343	7252	G	T	1	2021-08-04	United States
ORF1ab_3209_V	ORF1ab	3209	SRR15553343	9891	C	T	0,999581	2021-08-04	United States
ORF1ab_3398_I	ORF1ab	3398	SRR15553343	10458	C	T	0,999445	2021-08-04	United States
ORF1ab_3718_A	ORF1ab	3718	SRR15553343	11418	T	C	0,999835	2021-08-04	United States
ORF1ab_3750_I	ORF1ab	3750	SRR15553343	11514	C	T	0,999512	2021-08-04	United States
ORF1ab_314_L	ORF1ab	314	SRR15553343	14408	C	T	0,999257	2021-08-04	United States
ORF1ab_662_S	ORF1ab	662	SRR15553343	15451	G	A	0,999142	2021-08-04	United States
ORF1ab_1000_L	ORF1ab	1000	SRR15553343	16466	C	T	0,999712	2021-08-04	United States
S_19_R	S	19	SRR15553343	21618	C	G	1	2021-08-04	United States
S_142_D	S	142	SRR15553343	21987	G	A	0,773333	2021-08-04	United States
S_156_NA	S	156	SRR15553343	22028	G	-AGTTCA	0,999474	2021-08-04	United States
S_222_V	S	222	SRR15553343	22227	C	T	0,999523	2021-08-04	United States
S_452_R	S	452	SRR15553343	22917	T	G	0,999871	2021-08-04	United States
S_478_K	S	478	SRR15553343	22995	C	A	0,999875	2021-08-04	United States
S_614_G	S	614	SRR15553343	23403	A	G	0,999878	2021-08-04	United States
S_681_R	S	681	SRR15553343	23604	C	G	0,999933	2021-08-04	United States
S_950_N	S	950	SRR15553343	24410	G	A	0,967616	2021-08-04	United States
ORF3a_26_L	ORF3a	26	SRR15553343	25469	C	T	0,999906	2021-08-04	United States
ORF3a_224_C	ORF3a	224	SRR15553343	26062	G	T	0,998914	2021-08-04	United States
M_82_T	M	82	SRR15553343	26767	T	C	0,999709	2021-08-04	United States
M_197_N	M	197	SRR15553343	27112	G	A	0,999229	2021-08-04	United States
ORF7a_82_A	ORF7a	82	SRR15553343	27638	T	C	1	2021-08-04	United States
ORF7a_120_I	ORF7a	120	SRR15553343	27752	C	T	0,998645	2021-08-04	United States
ORF8_118_NA	ORF8	118	SRR15553343	28247	A	-GATTTC	0,834395	2021-08-04	United States
ORF8_119_V	ORF8	119	SRR15553343	28249	A	T	0,971875	2021-08-04	United States
ORF8_120_L	ORF8	120	SRR15553343	28253	C	A	0,988584	2021-08-04	United States
N_63_G	N	63	SRR15553343	28461	A	G	0,970378	2021-08-04	United States
N_203_M	N	203	SRR15553343	28881	G	T	0,999516	2021-08-04	United States
N_377_Y	N	377	SRR15553343	29402	G	T	0,994857	2021-08-04	United States
ORF1ab_1306_S	ORF1ab	1306	SRR15553344	4181	G	T	0,999846	2021-08-04	United States
ORF1ab_2046_L	ORF1ab	2046	SRR15553344	6402	C	T	0,999264	2021-08-04	United States
ORF1ab_2287_S	ORF1ab	2287	SRR15553344	7124	C	T	0,999822	2021-08-04	United States
ORF1ab_2554_V	ORF1ab	2554	SRR15553344	7926	C	T	0,999918	2021-08-04	United States
ORF1ab_2930_L	ORF1ab	2930	SRR15553344	9053	G	T	1	2021-08-04	United States
ORF1ab_3255_I	ORF1ab	3255	SRR15553344	10029	C	T	0,999923	2021-08-04	United States
ORF1ab_3603_NA	ORF1ab	3603	SRR15553344	11074	C	-T	0,0503004	2021-08-04	United States
ORF1ab_3646_A	ORF1ab	3646	SRR15553344	11201	A	G	0,999817	2021-08-04	United States
ORF1ab_183_V	ORF1ab	183	SRR15553344	14014	T	G	0,999984	2021-08-04	United States
ORF1ab_314_L	ORF1ab	314	SRR15553344	14408	C	T	0,999582	2021-08-04	United States
ORF1ab_662_S	ORF1ab	662	SRR15553344	15451	G	A	0,99877	2021-08-04	United States
ORF1ab_1000_L	ORF1ab	1000	SRR15553344	16466	C	T	0,999806	2021-08-04	United States
ORF1ab_1918_V	ORF1ab	1918	SRR15553344	19220	C	T	0,999878	2021-08-04	United States
S_19_R	S	19	SRR15553344	21618	C	G	1	2021-08-04	United States
S_142_D	S	142	SRR15553344	21987	G	A	0,726562	2021-08-04	United States
S_156_NA	S	156	SRR15553344	22028	G	-AGTTCA	0,996143	2021-08-04	United States
S_452_R	S	452	SRR15553344	22917	T	G	0,998599	2021-08-04	United States
S_478_K	S	478	SRR15553344	22995	C	A	1	2021-08-04	United States
S_614_G	S	614	SRR15553344	23403	A	G	0,999856	2021-08-04	United States
S_681_R	S	681	SRR15553344	23604	C	G	1	2021-08-04	United States
S_950_N	S	950	SRR15553344	24410	G	A	0,978367	2021-08-04	United States
ORF3a_26_L	ORF3a	26	SRR15553344	25469	C	T	1	2021-08-04	United States
ORF3a_53_F	ORF3a	53	SRR15553344	25549	C	T	0,999767	2021-08-04	United States
M_82_T	M	82	SRR15553344	26767	T	C	0,99985	2021-08-04	United States
ORF7a_82_A	ORF7a	82	SRR15553344	27638	T	C	0,999636	2021-08-04	United States
ORF7a_120_I	ORF7a	120	SRR15553344	27752	C	T	0,998983	2021-08-04	United States
ORF7b_40_I	ORF7b	40	SRR15553344	27874	C	T	1	2021-08-04	United States
ORF8_118_NA	ORF8	118	SRR15553344	28247	A	-GATTTC	0,939425	2021-08-04	United States
ORF8_120_L	ORF8	120	SRR15553344	28253	C	A	0,999188	2021-08-04	United States
N_63_G	N	63	SRR15553344	28461	A	G	0,996265	2021-08-04	United States
N_203_M	N	203	SRR15553344	28881	G	T	0,999832	2021-08-04	United States
N_215_C	N	215	SRR15553344	28916	G	T	0,999113	2021-08-04	United States
N_377_Y	N	377	SRR15553344	29402	G	T	1	2021-08-04	United States
ORF1ab_856_T	ORF1ab	856	SRR15553345	2832	A	C	0,995133	2021-08-03	United States
ORF1ab_1633_D	ORF1ab	1633	SRR15553345	5164	G	T	0,999934	2021-08-03	United States
ORF1ab_1640_L	ORF1ab	1640	SRR15553345	5184	C	T	0,999422	2021-08-03	United States
ORF1ab_3148_V	ORF1ab	3148	SRR15553345	9707	A	G	0,99972	2021-08-03	United States
ORF1ab_3209_V	ORF1ab	3209	SRR15553345	9891	C	T	0,999628	2021-08-03	United States
ORF1ab_3718_A	ORF1ab	3718	SRR15553345	11418	T	C	0,999863	2021-08-03	United States
ORF1ab_3750_I	ORF1ab	3750	SRR15553345	11514	C	T	0,999646	2021-08-03	United States
ORF1ab_314_L	ORF1ab	314	SRR15553345	14408	C	T	0,999538	2021-08-03	United States
ORF1ab_662_S	ORF1ab	662	SRR15553345	15451	G	A	0,998545	2021-08-03	United States
ORF1ab_1000_L	ORF1ab	1000	SRR15553345	16466	C	T	0,999758	2021-08-03	United States
S_19_R	S	19	SRR15553345	21618	C	G	1	2021-08-03	United States
S_142_D	S	142	SRR15553345	21987	G	A	0,412538	2021-08-03	United States
S_156_NA	S	156	SRR15553345	22028	G	-AGTTCA	0,99447	2021-08-03	United States
S_222_V	S	222	SRR15553345	22227	C	T	0,99951	2021-08-03	United States
S_289_I	S	289	SRR15553345	22427	G	A	1	2021-08-03	United States
S_452_R	S	452	SRR15553345	22917	T	G	0,999726	2021-08-03	United States
S_478_K	S	478	SRR15553345	22995	C	A	0,999356	2021-08-03	United States
S_614_G	S	614	SRR15553345	23403	A	G	0,999872	2021-08-03	United States
S_681_R	S	681	SRR15553345	23604	C	G	0,999779	2021-08-03	United States
S_950_N	S	950	SRR15553345	24410	G	A	0,858725	2021-08-03	United States
ORF3a_26_L	ORF3a	26	SRR15553345	25469	C	T	1	2021-08-03	United States
M_82_T	M	82	SRR15553345	26767	T	C	1	2021-08-03	United States
ORF7a_82_A	ORF7a	82	SRR15553345	27638	T	C	1	2021-08-03	United States
ORF7a_120_I	ORF7a	120	SRR15553345	27752	C	T	0,999823	2021-08-03	United States
ORF8_118_NA	ORF8	118	SRR15553345	28247	A	-GATTTC	0,911867	2021-08-03	United States
ORF8_120_L	ORF8	120	SRR15553345	28253	C	A	0,98782	2021-08-03	United States
N_18_V	N	18	SRR15553345	28326	G	T	0,99976	2021-08-03	United States
N_63_G	N	63	SRR15553345	28461	A	G	0,903988	2021-08-03	United States
N_203_M	N	203	SRR15553345	28881	G	T	0,999509	2021-08-03	United States
N_377_Y	N	377	SRR15553345	29402	G	T	0,999446	2021-08-03	United States
ORF1ab_1306_S	ORF1ab	1306	SRR15553346	4181	G	T	0,999881	2021-08-02	United States
ORF1ab_2046_L	ORF1ab	2046	SRR15553346	6402	C	T	0,999202	2021-08-02	United States
ORF1ab_2287_S	ORF1ab	2287	SRR15553346	7124	C	T	0,999091	2021-08-02	United States
ORF1ab_2855_V	ORF1ab	2855	SRR15553346	8829	C	T	0,999559	2021-08-02	United States
ORF1ab_2930_L	ORF1ab	2930	SRR15553346	9053	G	T	0,999154	2021-08-02	United States
ORF1ab_3255_I	ORF1ab	3255	SRR15553346	10029	C	T	0,999536	2021-08-02	United States
ORF1ab_3646_A	ORF1ab	3646	SRR15553346	11201	A	G	0,999691	2021-08-02	United States
ORF1ab_314_L	ORF1ab	314	SRR15553346	14408	C	T	0,999047	2021-08-02	United States
ORF1ab_662_S	ORF1ab	662	SRR15553346	15451	G	A	0,998268	2021-08-02	United States
ORF1ab_1000_L	ORF1ab	1000	SRR15553346	16466	C	T	0,999745	2021-08-02	United States
ORF1ab_1847_S	ORF1ab	1847	SRR15553346	19006	G	T	0,999863	2021-08-02	United States
ORF1ab_1918_V	ORF1ab	1918	SRR15553346	19220	C	T	0,999792	2021-08-02	United States
S_19_R	S	19	SRR15553346	21618	C	G	0,999909	2021-08-02	United States
S_95_I	S	95	SRR15553346	21846	C	T	1	2021-08-02	United States
S_142_D	S	142	SRR15553346	21987	G	A	0,545095	2021-08-02	United States
S_156_NA	S	156	SRR15553346	22028	G	-AGTTCA	0,994809	2021-08-02	United States
S_452_R	S	452	SRR15553346	22917	T	G	0,999545	2021-08-02	United States
S_478_K	S	478	SRR15553346	22995	C	A	1	2021-08-02	United States
S_614_G	S	614	SRR15553346	23403	A	G	0,999775	2021-08-02	United States
S_681_R	S	681	SRR15553346	23604	C	G	0,999616	2021-08-02	United States
S_950_N	S	950	SRR15553346	24410	G	A	0,913458	2021-08-02	United States
ORF3a_26_L	ORF3a	26	SRR15553346	25469	C	T	0,999875	2021-08-02	United States
M_82_T	M	82	SRR15553346	26767	T	C	0,99982	2021-08-02	United States
ORF7a_82_A	ORF7a	82	SRR15553346	27638	T	C	0,999875	2021-08-02	United States
ORF7a_120_I	ORF7a	120	SRR15553346	27752	C	T	0,999878	2021-08-02	United States
ORF7b_40_I	ORF7b	40	SRR15553346	27874	C	T	0,99977	2021-08-02	United States
ORF8_118_NA	ORF8	118	SRR15553346	28247	A	-GATTTC	0,919694	2021-08-02	United States
ORF8_120_L	ORF8	120	SRR15553346	28253	C	A	0,996875	2021-08-02	United States
N_63_G	N	63	SRR15553346	28461	A	G	0,96813	2021-08-02	United States
N_203_M	N	203	SRR15553346	28881	G	T	0,999483	2021-08-02	United States
N_215_C	N	215	SRR15553346	28916	G	T	0,998625	2021-08-02	United States
N_365_L	N	365	SRR15553346	29367	C	T	0,982657	2021-08-02	United States
N_377_Y	N	377	SRR15553346	29402	G	T	0,999249	2021-08-02	United States
ORF1ab_1306_S	ORF1ab	1306	SRR15553347	4181	G	T	0,999898	2021-08-03	United States
ORF1ab_2046_L	ORF1ab	2046	SRR15553347	6402	C	T	0,999259	2021-08-03	United States
ORF1ab_2287_S	ORF1ab	2287	SRR15553347	7124	C	T	0,999669	2021-08-03	United States
ORF1ab_2554_V	ORF1ab	2554	SRR15553347	7926	C	T	0,999835	2021-08-03	United States
ORF1ab_2930_L	ORF1ab	2930	SRR15553347	9053	G	T	0,999504	2021-08-03	United States
ORF1ab_3255_I	ORF1ab	3255	SRR15553347	10029	C	T	0,999892	2021-08-03	United States
ORF1ab_3646_A	ORF1ab	3646	SRR15553347	11201	A	G	0,999631	2021-08-03	United States
ORF1ab_151_N	ORF1ab	151	SRR15553347	13920	G	T	0,999746	2021-08-03	United States
ORF1ab_183_V	ORF1ab	183	SRR15553347	14014	T	G	0,999929	2021-08-03	United States
ORF1ab_314_L	ORF1ab	314	SRR15553347	14408	C	T	0,999729	2021-08-03	United States
ORF1ab_662_S	ORF1ab	662	SRR15553347	15451	G	A	0,99832	2021-08-03	United States
ORF1ab_1000_L	ORF1ab	1000	SRR15553347	16466	C	T	0,999803	2021-08-03	United States
ORF1ab_1918_V	ORF1ab	1918	SRR15553347	19220	C	T	0,99945	2021-08-03	United States
S_19_R	S	19	SRR15553347	21618	C	G	0,99993	2021-08-03	United States
S_142_D	S	142	SRR15553347	21987	G	A	0,463693	2021-08-03	United States
S_156_NA	S	156	SRR15553347	22028	G	-AGTTCA	0,995121	2021-08-03	United States
S_452_R	S	452	SRR15553347	22917	T	G	0,999653	2021-08-03	United States
S_478_K	S	478	SRR15553347	22995	C	A	0,999872	2021-08-03	United States
S_614_G	S	614	SRR15553347	23403	A	G	0,999843	2021-08-03	United States
S_681_R	S	681	SRR15553347	23604	C	G	0,999482	2021-08-03	United States
S_950_N	S	950	SRR15553347	24410	G	A	0,860435	2021-08-03	United States
ORF3a_26_L	ORF3a	26	SRR15553347	25469	C	T	0,999557	2021-08-03	United States
M_82_T	M	82	SRR15553347	26767	T	C	0,999674	2021-08-03	United States
ORF7a_82_A	ORF7a	82	SRR15553347	27638	T	C	0,999433	2021-08-03	United States
ORF7a_120_I	ORF7a	120	SRR15553347	27752	C	T	0,999847	2021-08-03	United States
ORF7b_40_I	ORF7b	40	SRR15553347	27874	C	T	0,999468	2021-08-03	United States
ORF8_118_NA	ORF8	118	SRR15553347	28247	A	-GATTTC	0,927992	2021-08-03	United States
ORF8_120_L	ORF8	120	SRR15553347	28253	C	A	0,994259	2021-08-03	United States
N_55_S	N	55	SRR15553347	28436	G	T	0,101281	2021-08-03	United States
N_63_G	N	63	SRR15553347	28461	A	G	0,96489	2021-08-03	United States
N_203_M	N	203	SRR15553347	28881	G	T	0,999792	2021-08-03	United States
N_215_C	N	215	SRR15553347	28916	G	T	0,999413	2021-08-03	United States
N_377_Y	N	377	SRR15553347	29402	G	T	0,999342	2021-08-03	United States
ORF1ab_1143_F	ORF1ab	1143	SRR15553348	3692	G	T	1	2021-08-03	United States
ORF1ab_1633_D	ORF1ab	1633	SRR15553348	5164	G	T	1	2021-08-03	United States
ORF1ab_1640_L	ORF1ab	1640	SRR15553348	5184	C	T	0,998314	2021-08-03	United States
ORF1ab_1826_D	ORF1ab	1826	SRR15553348	5743	G	C	0,0553111	2021-08-03	United States
ORF1ab_1827_H	ORF1ab	1827	SRR15553348	5744	T	C	0,0551033	2021-08-03	United States
ORF1ab_3209_V	ORF1ab	3209	SRR15553348	9891	C	T	0,99969	2021-08-03	United States
ORF1ab_3539_V	ORF1ab	3539	SRR15553348	10880	A	G	0,0597015	2021-08-03	United States
ORF1ab_3603_NA	ORF1ab	3603	SRR15553348	11074	C	+T	0,0602972	2021-08-03	United States
ORF1ab_3718_A	ORF1ab	3718	SRR15553348	11418	T	C	0,999813	2021-08-03	United States
ORF1ab_3750_I	ORF1ab	3750	SRR15553348	11514	C	T	0,999489	2021-08-03	United States
ORF1ab_4332_R	ORF1ab	4332	SRR15553348	13259	T	C	0,142642	2021-08-03	United States
ORF1ab_314_L	ORF1ab	314	SRR15553348	14408	C	T	1	2021-08-03	United States
ORF1ab_662_S	ORF1ab	662	SRR15553348	15451	G	A	0,99754	2021-08-03	United States
ORF1ab_1000_L	ORF1ab	1000	SRR15553348	16466	C	T	1	2021-08-03	United States
ORF1ab_1352_I	ORF1ab	1352	SRR15553348	17523	G	T	0,999693	2021-08-03	United States
S_19_R	S	19	SRR15553348	21618	C	G	1	2021-08-03	United States
S_30_H	S	30	SRR15553348	21650	A	C	0,0534653	2021-08-03	United States
S_222_V	S	222	SRR15553348	22227	C	T	1	2021-08-03	United States
S_341_NA	S	341	SRR15553348	22583	G	-TT	0,0537879	2021-08-03	United States
S_614_G	S	614	SRR15553348	23403	A	G	0,999829	2021-08-03	United States
S_681_R	S	681	SRR15553348	23604	C	G	1	2021-08-03	United States
S_841_P	S	841	SRR15553348	24084	T	C	0,0616687	2021-08-03	United States
S_950_N	S	950	SRR15553348	24410	G	A	0,997198	2021-08-03	United States
ORF3a_26_L	ORF3a	26	SRR15553348	25469	C	T	1	2021-08-03	United States
M_82_T	M	82	SRR15553348	26767	T	C	0,999425	2021-08-03	United States
ORF8_118_NA	ORF8	118	SRR15553348	28247	A	-GATTTC	0,896829	2021-08-03	United States
ORF8_120_L	ORF8	120	SRR15553348	28253	C	A	0,998425	2021-08-03	United States
N_18_V	N	18	SRR15553348	28326	G	T	0,999844	2021-08-03	United States
N_63_G	N	63	SRR15553348	28461	A	G	0,98825	2021-08-03	United States
N_203_M	N	203	SRR15553348	28881	G	T	0,999685	2021-08-03	United States
N_206_Y	N	206	SRR15553348	28890	C	A	0,0784314	2021-08-03	United States
N_207_T	N	207	SRR15553348	28892	C	A	0,0714286	2021-08-03	United States
ORF1ab_197_S	ORF1ab	197	SRR15553349	854	C	T	0,108254	2021-08-03	United States
ORF1ab_444_NA	ORF1ab	444	SRR15553349	1597	A	-GGTCTT	0,871469	2021-08-03	United States
ORF1ab_1306_S	ORF1ab	1306	SRR15553349	4181	G	T	1	2021-08-03	United States
ORF1ab_1679_V	ORF1ab	1679	SRR15553349	5301	C	T	0,982456	2021-08-03	United States
ORF1ab_2046_L	ORF1ab	2046	SRR15553349	6402	C	T	0,999765	2021-08-03	United States
ORF1ab_2287_S	ORF1ab	2287	SRR15553349	7124	C	T	1	2021-08-03	United States
ORF1ab_2483_L	ORF1ab	2483	SRR15553349	7713	C	T	1	2021-08-03	United States
ORF1ab_2930_L	ORF1ab	2930	SRR15553349	9053	G	T	1	2021-08-03	United States
ORF1ab_3255_I	ORF1ab	3255	SRR15553349	10029	C	T	1	2021-08-03	United States
ORF1ab_3646_A	ORF1ab	3646	SRR15553349	11201	A	G	1	2021-08-03	United States
ORF1ab_314_L	ORF1ab	314	SRR15553349	14408	C	T	1	2021-08-03	United States
ORF1ab_662_S	ORF1ab	662	SRR15553349	15451	G	A	0,997223	2021-08-03	United States
ORF1ab_1000_L	ORF1ab	1000	SRR15553349	16466	C	T	0,99968	2021-08-03	United States
ORF1ab_1918_V	ORF1ab	1918	SRR15553349	19220	C	T	1	2021-08-03	United States
S_19_R	S	19	SRR15553349	21618	C	G	1	2021-08-03	United States
S_156_NA	S	156	SRR15553349	22028	G	-AGTTCA	0,99498	2021-08-03	United States
S_452_R	S	452	SRR15553349	22917	T	G	1	2021-08-03	United States
S_478_K	S	478	SRR15553349	22995	C	A	1	2021-08-03	United States
S_614_G	S	614	SRR15553349	23403	A	G	1	2021-08-03	United States
S_681_R	S	681	SRR15553349	23604	C	G	1	2021-08-03	United States
S_950_N	S	950	SRR15553349	24410	G	A	0,836683	2021-08-03	United States
ORF3a_26_L	ORF3a	26	SRR15553349	25469	C	T	1	2021-08-03	United States
ORF3a_239_Q	ORF3a	239	SRR15553349	26107	G	C	0,987768	2021-08-03	United States
M_82_T	M	82	SRR15553349	26767	T	C	1	2021-08-03	United States
ORF7a_82_A	ORF7a	82	SRR15553349	27638	T	C	1	2021-08-03	United States
ORF7a_120_I	ORF7a	120	SRR15553349	27752	C	T	0,999057	2021-08-03	United States
ORF7b_40_I	ORF7b	40	SRR15553349	27874	C	T	1	2021-08-03	United States
ORF8_118_NA	ORF8	118	SRR15553349	28247	A	-GATTTC	0,924473	2021-08-03	United States
N_63_G	N	63	SRR15553349	28461	A	G	0,967857	2021-08-03	United States
N_203_M	N	203	SRR15553349	28881	G	T	1	2021-08-03	United States
N_215_C	N	215	SRR15553349	28916	G	T	1	2021-08-03	United States
N_377_Y	N	377	SRR15553349	29402	G	T	1	2021-08-03	United States
ORF1ab_1633_D	ORF1ab	1633	SRR15553350	5164	G	T	1	2021-08-03	United States
ORF1ab_1640_L	ORF1ab	1640	SRR15553350	5184	C	T	0,999595	2021-08-03	United States
ORF1ab_1826_D	ORF1ab	1826	SRR15553350	5743	G	C	0,0721754	2021-08-03	United States
ORF1ab_1827_H	ORF1ab	1827	SRR15553350	5744	T	C	0,07258	2021-08-03	United States
ORF1ab_3209_V	ORF1ab	3209	SRR15553350	9891	C	T	0,999637	2021-08-03	United States
ORF1ab_3718_A	ORF1ab	3718	SRR15553350	11418	T	C	0,99942	2021-08-03	United States
ORF1ab_3750_I	ORF1ab	3750	SRR15553350	11514	C	T	0,999508	2021-08-03	United States
ORF1ab_314_L	ORF1ab	314	SRR15553350	14408	C	T	0,996409	2021-08-03	United States
ORF1ab_662_S	ORF1ab	662	SRR15553350	15451	G	A	0,998644	2021-08-03	United States
ORF1ab_1000_L	ORF1ab	1000	SRR15553350	16466	C	T	0,999855	2021-08-03	United States
S_19_R	S	19	SRR15553350	21618	C	G	1	2021-08-03	United States
S_142_D	S	142	SRR15553350	21987	G	A	0,355932	2021-08-03	United States
S_156_NA	S	156	SRR15553350	22028	G	-AGTTCA	0,994652	2021-08-03	United States
S_222_V	S	222	SRR15553350	22227	C	T	0,999442	2021-08-03	United States
S_452_R	S	452	SRR15553350	22917	T	G	1	2021-08-03	United States
S_478_K	S	478	SRR15553350	22995	C	A	1	2021-08-03	United States
S_614_G	S	614	SRR15553350	23403	A	G	1	2021-08-03	United States
S_681_R	S	681	SRR15553350	23604	C	G	0,999102	2021-08-03	United States
S_950_N	S	950	SRR15553350	24410	G	A	0,815976	2021-08-03	United States
ORF3a_26_L	ORF3a	26	SRR15553350	25469	C	T	1	2021-08-03	United States
M_82_T	M	82	SRR15553350	26767	T	C	0,999495	2021-08-03	United States
ORF7a_82_A	ORF7a	82	SRR15553350	27638	T	C	0,999277	2021-08-03	United States
ORF7a_120_I	ORF7a	120	SRR15553350	27752	C	T	1	2021-08-03	United States
ORF8_118_NA	ORF8	118	SRR15553350	28247	A	-GATTTC	0,915905	2021-08-03	United States
ORF8_120_L	ORF8	120	SRR15553350	28253	C	A	0,988593	2021-08-03	United States
N_18_V	N	18	SRR15553350	28326	G	T	0,999752	2021-08-03	United States
N_63_G	N	63	SRR15553350	28461	A	G	0,866411	2021-08-03	United States
N_203_M	N	203	SRR15553350	28881	G	T	1	2021-08-03	United States
N_377_Y	N	377	SRR15553350	29402	G	T	1	2021-08-03	United States
ORF1ab_1306_S	ORF1ab	1306	SRR15553351	4181	G	T	0,999868	2021-08-03	United States
ORF1ab_2046_L	ORF1ab	2046	SRR15553351	6402	C	T	0,999402	2021-08-03	United States
ORF1ab_2287_S	ORF1ab	2287	SRR15553351	7124	C	T	0,999617	2021-08-03	United States
ORF1ab_2930_L	ORF1ab	2930	SRR15553351	9053	G	T	0,999688	2021-08-03	United States
ORF1ab_3255_I	ORF1ab	3255	SRR15553351	10029	C	T	0,999831	2021-08-03	United States
ORF1ab_3646_A	ORF1ab	3646	SRR15553351	11201	A	G	0,999689	2021-08-03	United States
ORF1ab_314_L	ORF1ab	314	SRR15553351	14408	C	T	0,999783	2021-08-03	United States
ORF1ab_662_S	ORF1ab	662	SRR15553351	15451	G	A	0,998523	2021-08-03	United States
ORF1ab_1000_L	ORF1ab	1000	SRR15553351	16466	C	T	0,999759	2021-08-03	United States
ORF1ab_1257_V	ORF1ab	1257	SRR15553351	17236	A	G	0,99991	2021-08-03	United States
ORF1ab_1918_V	ORF1ab	1918	SRR15553351	19220	C	T	0,999539	2021-08-03	United States
ORF1ab_2099_I	ORF1ab	2099	SRR15553351	19763	C	T	0,184226	2021-08-03	United States
S_19_R	S	19	SRR15553351	21618	C	G	0,999932	2021-08-03	United States
S_142_D	S	142	SRR15553351	21987	G	A	0,365116	2021-08-03	United States
S_156_NA	S	156	SRR15553351	22028	G	-AGTTCA	0,995142	2021-08-03	United States
S_452_R	S	452	SRR15553351	22917	T	G	0,999635	2021-08-03	United States
S_478_K	S	478	SRR15553351	22995	C	A	0,999922	2021-08-03	United States
S_614_G	S	614	SRR15553351	23403	A	G	0,999942	2021-08-03	United States
S_681_R	S	681	SRR15553351	23604	C	G	0,999672	2021-08-03	United States
S_950_N	S	950	SRR15553351	24410	G	A	0,798211	2021-08-03	United States
ORF3a_26_L	ORF3a	26	SRR15553351	25469	C	T	1	2021-08-03	United States
M_82_T	M	82	SRR15553351	26767	T	C	0,999845	2021-08-03	United States
ORF7a_82_A	ORF7a	82	SRR15553351	27638	T	C	0,797021	2021-08-03	United States
ORF7a_120_I	ORF7a	120	SRR15553351	27752	C	T	0,999777	2021-08-03	United States
ORF7b_40_I	ORF7b	40	SRR15553351	27874	C	T	0,999917	2021-08-03	United States
ORF8_118_NA	ORF8	118	SRR15553351	28247	A	-GATTTC	0,931361	2021-08-03	United States
ORF8_120_L	ORF8	120	SRR15553351	28253	C	A	0,994249	2021-08-03	United States
N_63_G	N	63	SRR15553351	28461	A	G	0,896278	2021-08-03	United States
N_203_M	N	203	SRR15553351	28881	G	T	0,99982	2021-08-03	United States
N_215_C	N	215	SRR15553351	28916	G	T	0,999187	2021-08-03	United States
N_377_Y	N	377	SRR15553351	29402	G	T	0,998808	2021-08-03	United States
ORF1ab_1306_S	ORF1ab	1306	SRR15553353	4181	G	T	1	2021-08-03	United States
ORF1ab_2046_L	ORF1ab	2046	SRR15553353	6402	C	T	0,999207	2021-08-03	United States
ORF1ab_2287_S	ORF1ab	2287	SRR15553353	7124	C	T	0,99914	2021-08-03	United States
ORF1ab_2554_V	ORF1ab	2554	SRR15553353	7926	C	T	1	2021-08-03	United States
ORF1ab_2930_L	ORF1ab	2930	SRR15553353	9053	G	T	0,998148	2021-08-03	United States
ORF1ab_3255_I	ORF1ab	3255	SRR15553353	10029	C	T	1	2021-08-03	United States
ORF1ab_3646_A	ORF1ab	3646	SRR15553353	11201	A	G	1	2021-08-03	United States
ORF1ab_183_V	ORF1ab	183	SRR15553353	14014	T	G	0,999621	2021-08-03	United States
ORF1ab_314_L	ORF1ab	314	SRR15553353	14408	C	T	1	2021-08-03	United States
ORF1ab_662_S	ORF1ab	662	SRR15553353	15451	G	A	0,998574	2021-08-03	United States
ORF1ab_1000_L	ORF1ab	1000	SRR15553353	16466	C	T	0,99935	2021-08-03	United States
ORF1ab_1918_V	ORF1ab	1918	SRR15553353	19220	C	T	0,999819	2021-08-03	United States
S_19_R	S	19	SRR15553353	21618	C	G	0,996596	2021-08-03	United States
S_156_NA	S	156	SRR15553353	22028	G	-AGTTCA	0,99724	2021-08-03	United States
S_452_R	S	452	SRR15553353	22917	T	G	0,997436	2021-08-03	United States
S_478_K	S	478	SRR15553353	22995	C	A	1	2021-08-03	United States
S_614_G	S	614	SRR15553353	23403	A	G	1	2021-08-03	United States
S_681_R	S	681	SRR15553353	23604	C	G	1	2021-08-03	United States
S_950_N	S	950	SRR15553353	24410	G	A	0,953975	2021-08-03	United States
ORF3a_26_L	ORF3a	26	SRR15553353	25469	C	T	1	2021-08-03	United States
M_82_T	M	82	SRR15553353	26767	T	C	1	2021-08-03	United States
ORF7a_82_A	ORF7a	82	SRR15553353	27638	T	C	1	2021-08-03	United States
ORF7a_120_I	ORF7a	120	SRR15553353	27752	C	T	1	2021-08-03	United States
ORF7b_40_I	ORF7b	40	SRR15553353	27874	C	T	1	2021-08-03	United States
ORF8_118_NA	ORF8	118	SRR15553353	28247	A	-GATTTC	0,932973	2021-08-03	United States
N_63_G	N	63	SRR15553353	28461	A	G	0,983527	2021-08-03	United States
N_203_M	N	203	SRR15553353	28881	G	T	1	2021-08-03	United States
N_215_C	N	215	SRR15553353	28916	G	T	1	2021-08-03	United States
N_377_Y	N	377	SRR15553353	29402	G	T	1	2021-08-03	United States
ORF1ab_1306_S	ORF1ab	1306	SRR15553356	4181	G	T	0,999957	2021-08-04	United States
ORF1ab_2046_L	ORF1ab	2046	SRR15553356	6402	C	T	0,999245	2021-08-04	United States
ORF1ab_2287_S	ORF1ab	2287	SRR15553356	7124	C	T	0,999314	2021-08-04	United States
ORF1ab_2855_V	ORF1ab	2855	SRR15553356	8829	C	T	0,999637	2021-08-04	United States
ORF1ab_2930_L	ORF1ab	2930	SRR15553356	9053	G	T	0,998808	2021-08-04	United States
ORF1ab_3255_I	ORF1ab	3255	SRR15553356	10029	C	T	0,999863	2021-08-04	United States
ORF1ab_3646_A	ORF1ab	3646	SRR15553356	11201	A	G	0,999794	2021-08-04	United States
ORF1ab_314_L	ORF1ab	314	SRR15553356	14408	C	T	0,999513	2021-08-04	United States
ORF1ab_662_S	ORF1ab	662	SRR15553356	15451	G	A	0,998274	2021-08-04	United States
ORF1ab_1000_L	ORF1ab	1000	SRR15553356	16466	C	T	0,999755	2021-08-04	United States
ORF1ab_1847_S	ORF1ab	1847	SRR15553356	19006	G	T	0,999713	2021-08-04	United States
ORF1ab_1918_V	ORF1ab	1918	SRR15553356	19220	C	T	0,999825	2021-08-04	United States
S_19_R	S	19	SRR15553356	21618	C	G	1	2021-08-04	United States
S_156_NA	S	156	SRR15553356	22028	G	-AGTTCA	0,995496	2021-08-04	United States
S_452_R	S	452	SRR15553356	22917	T	G	1	2021-08-04	United States
S_478_K	S	478	SRR15553356	22995	C	A	0,999316	2021-08-04	United States
S_614_G	S	614	SRR15553356	23403	A	G	0,999887	2021-08-04	United States
S_675_H	S	675	SRR15553356	23587	G	C	0,999895	2021-08-04	United States
S_681_R	S	681	SRR15553356	23604	C	G	0,999685	2021-08-04	United States
S_950_N	S	950	SRR15553356	24410	G	A	0,97931	2021-08-04	United States
ORF3a_26_L	ORF3a	26	SRR15553356	25469	C	T	1	2021-08-04	United States
M_82_T	M	82	SRR15553356	26767	T	C	1	2021-08-04	United States
ORF7a_82_A	ORF7a	82	SRR15553356	27638	T	C	1	2021-08-04	United States
ORF7a_120_I	ORF7a	120	SRR15553356	27752	C	T	1	2021-08-04	United States
ORF7b_40_I	ORF7b	40	SRR15553356	27874	C	T	0,999712	2021-08-04	United States
ORF8_118_NA	ORF8	118	SRR15553356	28247	A	-GATTTC	0,92247	2021-08-04	United States
ORF8_120_L	ORF8	120	SRR15553356	28253	C	A	0,995822	2021-08-04	United States
N_63_G	N	63	SRR15553356	28461	A	G	0,973974	2021-08-04	United States
N_155_D	N	155	SRR15553356	28737	C	A	0,0633618	2021-08-04	United States
N_203_M	N	203	SRR15553356	28881	G	T	0,999702	2021-08-04	United States
N_215_C	N	215	SRR15553356	28916	G	T	0,999611	2021-08-04	United States
N_377_Y	N	377	SRR15553356	29402	G	T	0,998973	2021-08-04	United States
N_391_I	N	391	SRR15553356	29445	C	T	1	2021-08-04	United States
ORF1ab_1306_S	ORF1ab	1306	SRR15553357	4181	G	T	0,999853	2021-08-04	United States
ORF1ab_2046_L	ORF1ab	2046	SRR15553357	6402	C	T	0,999267	2021-08-04	United States
ORF1ab_2287_S	ORF1ab	2287	SRR15553357	7124	C	T	0,999752	2021-08-04	United States
ORF1ab_2930_L	ORF1ab	2930	SRR15553357	9053	G	T	0,999766	2021-08-04	United States
ORF1ab_3255_I	ORF1ab	3255	SRR15553357	10029	C	T	0,999834	2021-08-04	United States
ORF1ab_3646_A	ORF1ab	3646	SRR15553357	11201	A	G	0,999652	2021-08-04	United States
ORF1ab_314_L	ORF1ab	314	SRR15553357	14408	C	T	0,999617	2021-08-04	United States
ORF1ab_662_S	ORF1ab	662	SRR15553357	15451	G	A	0,997648	2021-08-04	United States
ORF1ab_1000_L	ORF1ab	1000	SRR15553357	16466	C	T	0,999829	2021-08-04	United States
ORF1ab_1257_V	ORF1ab	1257	SRR15553357	17236	A	G	0,999876	2021-08-04	United States
ORF1ab_1918_V	ORF1ab	1918	SRR15553357	19220	C	T	0,99949	2021-08-04	United States
S_19_R	S	19	SRR15553357	21618	C	G	0,999713	2021-08-04	United States
S_142_D	S	142	SRR15553357	21987	G	A	0,515574	2021-08-04	United States
S_156_NA	S	156	SRR15553357	22028	G	-AGTTCA	0,99519	2021-08-04	United States
S_452_R	S	452	SRR15553357	22917	T	G	0,998834	2021-08-04	United States
S_478_K	S	478	SRR15553357	22995	C	A	0,99942	2021-08-04	United States
S_614_G	S	614	SRR15553357	23403	A	G	0,999865	2021-08-04	United States
S_681_R	S	681	SRR15553357	23604	C	G	0,999535	2021-08-04	United States
S_950_N	S	950	SRR15553357	24410	G	A	0,859069	2021-08-04	United States
ORF3a_26_L	ORF3a	26	SRR15553357	25469	C	T	1	2021-08-04	United States
ORF3a_104_S	ORF3a	104	SRR15553357	25702	C	T	0,999692	2021-08-04	United States
M_82_T	M	82	SRR15553357	26767	T	C	0,999754	2021-08-04	United States
ORF7a_82_A	ORF7a	82	SRR15553357	27638	T	C	0,999644	2021-08-04	United States
ORF7a_120_I	ORF7a	120	SRR15553357	27752	C	T	0,999737	2021-08-04	United States
ORF7b_40_I	ORF7b	40	SRR15553357	27874	C	T	1	2021-08-04	United States
ORF8_27_*	ORF8	27	SRR15553357	27972	C	T	0,999618	2021-08-04	United States
ORF8_118_NA	ORF8	118	SRR15553357	28247	A	-GATTTC	0,930925	2021-08-04	United States
ORF8_120_L	ORF8	120	SRR15553357	28253	C	A	0,996	2021-08-04	United States
N_63_G	N	63	SRR15553357	28461	A	G	0,94513	2021-08-04	United States
N_203_M	N	203	SRR15553357	28881	G	T	0,999858	2021-08-04	United States
N_208_S	N	208	SRR15553357	28895	G	T	0,998992	2021-08-04	United States
N_215_C	N	215	SRR15553357	28916	G	T	0,9997	2021-08-04	United States
N_377_Y	N	377	SRR15553357	29402	G	T	0,999449	2021-08-04	United States
ORF1ab_1306_S	ORF1ab	1306	SRR15553359	4181	G	T	1	2021-08-03	United States
ORF1ab_2046_L	ORF1ab	2046	SRR15553359	6402	C	T	0,999671	2021-08-03	United States
ORF1ab_2287_S	ORF1ab	2287	SRR15553359	7124	C	T	1	2021-08-03	United States
ORF1ab_2930_L	ORF1ab	2930	SRR15553359	9053	G	T	1	2021-08-03	United States
ORF1ab_3255_I	ORF1ab	3255	SRR15553359	10029	C	T	1	2021-08-03	United States
ORF1ab_3646_A	ORF1ab	3646	SRR15553359	11201	A	G	0,999913	2021-08-03	United States
ORF1ab_183_V	ORF1ab	183	SRR15553359	14014	T	G	0,999919	2021-08-03	United States
ORF1ab_314_L	ORF1ab	314	SRR15553359	14408	C	T	1	2021-08-03	United States
ORF1ab_662_S	ORF1ab	662	SRR15553359	15451	G	A	0,995129	2021-08-03	United States
ORF1ab_1000_L	ORF1ab	1000	SRR15553359	16466	C	T	0,998898	2021-08-03	United States
ORF1ab_1918_V	ORF1ab	1918	SRR15553359	19220	C	T	0,999412	2021-08-03	United States
S_19_R	S	19	SRR15553359	21618	C	G	1	2021-08-03	United States
S_156_NA	S	156	SRR15553359	22028	G	-AGTTCA	0,990625	2021-08-03	United States
S_214_H	S	214	SRR15553359	22203	G	A	1	2021-08-03	United States
S_452_R	S	452	SRR15553359	22917	T	G	1	2021-08-03	United States
S_478_K	S	478	SRR15553359	22995	C	A	1	2021-08-03	United States
S_614_G	S	614	SRR15553359	23403	A	G	0,999582	2021-08-03	United States
S_681_R	S	681	SRR15553359	23604	C	G	1	2021-08-03	United States
S_950_N	S	950	SRR15553359	24410	G	A	0,967072	2021-08-03	United States
ORF3a_26_L	ORF3a	26	SRR15553359	25469	C	T	1	2021-08-03	United States
ORF3a_252_P	ORF3a	252	SRR15553359	26146	T	C	1	2021-08-03	United States
M_82_T	M	82	SRR15553359	26767	T	C	1	2021-08-03	United States
ORF7a_120_I	ORF7a	120	SRR15553359	27752	C	T	1	2021-08-03	United States
ORF7b_40_I	ORF7b	40	SRR15553359	27874	C	T	1	2021-08-03	United States
ORF8_118_NA	ORF8	118	SRR15553359	28247	A	-GATTTC	0,924311	2021-08-03	United States
ORF8_120_L	ORF8	120	SRR15553359	28253	C	A	1	2021-08-03	United States
N_63_G	N	63	SRR15553359	28461	A	G	0,984349	2021-08-03	United States
N_203_M	N	203	SRR15553359	28881	G	T	1	2021-08-03	United States
N_215_C	N	215	SRR15553359	28916	G	T	1	2021-08-03	United States
N_377_Y	N	377	SRR15553359	29402	G	T	1	2021-08-03	United States
ORF1ab_982_G	ORF1ab	982	SRR15553360	3210	A	G	0,999797	2021-08-03	United States
ORF1ab_1146_T	ORF1ab	1146	SRR15553360	3701	G	A	1	2021-08-03	United States
ORF1ab_1283_V	ORF1ab	1283	SRR15553360	4113	C	T	0,999893	2021-08-03	United States
ORF1ab_1640_L	ORF1ab	1640	SRR15553360	5184	C	T	0,999307	2021-08-03	United States
ORF1ab_3209_V	ORF1ab	3209	SRR15553360	9891	C	T	0,999836	2021-08-03	United States
ORF1ab_3718_A	ORF1ab	3718	SRR15553360	11418	T	C	0,999904	2021-08-03	United States
ORF1ab_3750_I	ORF1ab	3750	SRR15553360	11514	C	T	0,999658	2021-08-03	United States
ORF1ab_314_L	ORF1ab	314	SRR15553360	14408	C	T	0,999834	2021-08-03	United States
ORF1ab_662_S	ORF1ab	662	SRR15553360	15451	G	A	0,992053	2021-08-03	United States
ORF1ab_1000_L	ORF1ab	1000	SRR15553360	16466	C	T	0,999896	2021-08-03	United States
ORF1ab_1290_I	ORF1ab	1290	SRR15553360	17336	C	T	0,998664	2021-08-03	United States
S_19_R	S	19	SRR15553360	21618	C	G	1	2021-08-03	United States
S_142_D	S	142	SRR15553360	21987	G	A	0,851485	2021-08-03	United States
S_156_NA	S	156	SRR15553360	22028	G	-AGTTCA	0,866242	2021-08-03	United States
S_222_V	S	222	SRR15553360	22227	C	T	1	2021-08-03	United States
S_417_N	S	417	SRR15553360	22813	G	T	0,99908	2021-08-03	United States
S_452_R	S	452	SRR15553360	22917	T	G	1	2021-08-03	United States
S_478_K	S	478	SRR15553360	22995	C	A	1	2021-08-03	United States
S_614_G	S	614	SRR15553360	23403	A	G	0,999854	2021-08-03	United States
S_681_R	S	681	SRR15553360	23604	C	G	0,99981	2021-08-03	United States
S_950_N	S	950	SRR15553360	24410	G	A	0,985338	2021-08-03	United States
ORF3a_26_L	ORF3a	26	SRR15553360	25469	C	T	0,999442	2021-08-03	United States
ORF3a_85_F	ORF3a	85	SRR15553360	25647	G	T	0,998952	2021-08-03	United States
M_82_T	M	82	SRR15553360	26767	T	C	0,999669	2021-08-03	United States
ORF7a_82_A	ORF7a	82	SRR15553360	27638	T	C	1	2021-08-03	United States
ORF7a_120_I	ORF7a	120	SRR15553360	27752	C	T	1	2021-08-03	United States
ORF8_118_NA	ORF8	118	SRR15553360	28247	A	-GATTTC	0,91192	2021-08-03	United States
ORF8_120_L	ORF8	120	SRR15553360	28253	C	A	0,999628	2021-08-03	United States
N_63_G	N	63	SRR15553360	28461	A	G	0,983026	2021-08-03	United States
N_203_M	N	203	SRR15553360	28881	G	T	1	2021-08-03	United States
N_377_Y	N	377	SRR15553360	29402	G	T	0,997264	2021-08-03	United States
ORF1ab_1306_S	ORF1ab	1306	SRR15553368	4181	G	T	0,999705	2021-08-03	United States
ORF1ab_2046_L	ORF1ab	2046	SRR15553368	6402	C	T	0,99942	2021-08-03	United States
ORF1ab_2287_S	ORF1ab	2287	SRR15553368	7124	C	T	0,999363	2021-08-03	United States
ORF1ab_2930_L	ORF1ab	2930	SRR15553368	9053	G	T	0,999761	2021-08-03	United States
ORF1ab_3255_I	ORF1ab	3255	SRR15553368	10029	C	T	0,999772	2021-08-03	United States
ORF1ab_3646_A	ORF1ab	3646	SRR15553368	11201	A	G	0,999724	2021-08-03	United States
ORF1ab_3731_V	ORF1ab	3731	SRR15553368	11456	A	G	0,99946	2021-08-03	United States
ORF1ab_314_L	ORF1ab	314	SRR15553368	14408	C	T	0,999623	2021-08-03	United States
ORF1ab_662_S	ORF1ab	662	SRR15553368	15451	G	A	0,998163	2021-08-03	United States
ORF1ab_1000_L	ORF1ab	1000	SRR15553368	16466	C	T	0,999724	2021-08-03	United States
ORF1ab_1918_V	ORF1ab	1918	SRR15553368	19220	C	T	0,999533	2021-08-03	United States
S_19_R	S	19	SRR15553368	21618	C	G	0,99995	2021-08-03	United States
S_142_D	S	142	SRR15553368	21987	G	A	0,52616	2021-08-03	United States
S_156_NA	S	156	SRR15553368	22028	G	-AGTTCA	0,984061	2021-08-03	United States
S_452_R	S	452	SRR15553368	22917	T	G	0,999057	2021-08-03	United States
S_478_K	S	478	SRR15553368	22995	C	A	0,999871	2021-08-03	United States
S_614_G	S	614	SRR15553368	23403	A	G	0,999682	2021-08-03	United States
S_681_R	S	681	SRR15553368	23604	C	G	0,999884	2021-08-03	United States
S_950_N	S	950	SRR15553368	24410	G	A	0,898375	2021-08-03	United States
ORF3a_26_L	ORF3a	26	SRR15553368	25469	C	T	0,999782	2021-08-03	United States
M_82_T	M	82	SRR15553368	26767	T	C	0,999968	2021-08-03	United States
ORF7a_82_A	ORF7a	82	SRR15553368	27638	T	C	1	2021-08-03	United States
ORF7a_120_I	ORF7a	120	SRR15553368	27752	C	T	0,999423	2021-08-03	United States
ORF7b_40_I	ORF7b	40	SRR15553368	27874	C	T	0,999502	2021-08-03	United States
ORF8_118_NA	ORF8	118	SRR15553368	28247	A	-GATTTC	0,928857	2021-08-03	United States
ORF8_120_L	ORF8	120	SRR15553368	28253	C	A	0,993646	2021-08-03	United States
N_63_G	N	63	SRR15553368	28461	A	G	0,938274	2021-08-03	United States
N_203_M	N	203	SRR15553368	28881	G	T	0,999628	2021-08-03	United States
N_215_C	N	215	SRR15553368	28916	G	T	0,998597	2021-08-03	United States
N_377_Y	N	377	SRR15553368	29402	G	T	0,998967	2021-08-03	United States
ORF1ab_1306_S	ORF1ab	1306	SRR15553369	4181	G	T	1	2021-08-03	United States
ORF1ab_2024_L	ORF1ab	2024	SRR15553369	6336	C	T	0,99979	2021-08-03	United States
ORF1ab_2046_L	ORF1ab	2046	SRR15553369	6402	C	T	0,999515	2021-08-03	United States
ORF1ab_2224_F	ORF1ab	2224	SRR15553369	6936	C	T	0,999778	2021-08-03	United States
ORF1ab_2287_S	ORF1ab	2287	SRR15553369	7124	C	T	0,999771	2021-08-03	United States
ORF1ab_2930_L	ORF1ab	2930	SRR15553369	9053	G	T	0,999475	2021-08-03	United States
ORF1ab_3255_I	ORF1ab	3255	SRR15553369	10029	C	T	0,999797	2021-08-03	United States
ORF1ab_3646_A	ORF1ab	3646	SRR15553369	11201	A	G	0,999899	2021-08-03	United States
ORF1ab_3731_V	ORF1ab	3731	SRR15553369	11456	A	G	1	2021-08-03	United States
ORF1ab_314_L	ORF1ab	314	SRR15553369	14408	C	T	1	2021-08-03	United States
ORF1ab_662_S	ORF1ab	662	SRR15553369	15451	G	A	0,998112	2021-08-03	United States
ORF1ab_1000_L	ORF1ab	1000	SRR15553369	16466	C	T	0,999687	2021-08-03	United States
ORF1ab_1918_V	ORF1ab	1918	SRR15553369	19220	C	T	0,999449	2021-08-03	United States
S_19_R	S	19	SRR15553369	21618	C	G	1	2021-08-03	United States
S_70_I	S	70	SRR15553369	21770	G	A	0,995708	2021-08-03	United States
S_142_D	S	142	SRR15553369	21987	G	A	0,582011	2021-08-03	United States
S_156_NA	S	156	SRR15553369	22028	G	-AGTTCA	0,992371	2021-08-03	United States
S_452_R	S	452	SRR15553369	22917	T	G	1	2021-08-03	United States
S_478_K	S	478	SRR15553369	22995	C	A	1	2021-08-03	United States
S_614_G	S	614	SRR15553369	23403	A	G	0,999527	2021-08-03	United States
S_681_R	S	681	SRR15553369	23604	C	G	1	2021-08-03	United States
S_950_N	S	950	SRR15553369	24410	G	A	0,924797	2021-08-03	United States
ORF3a_26_L	ORF3a	26	SRR15553369	25469	C	T	1	2021-08-03	United States
ORF3a_210_A	ORF3a	210	SRR15553369	26021	A	C	1	2021-08-03	United States
ORF3a_240_S	ORF3a	240	SRR15553369	26110	C	T	0,64203	2021-08-03	United States
M_82_T	M	82	SRR15553369	26767	T	C	0,999649	2021-08-03	United States
ORF7a_82_A	ORF7a	82	SRR15553369	27638	T	C	1	2021-08-03	United States
ORF7a_120_I	ORF7a	120	SRR15553369	27752	C	T	1	2021-08-03	United States
ORF7b_40_I	ORF7b	40	SRR15553369	27874	C	T	1	2021-08-03	United States
ORF8_118_NA	ORF8	118	SRR15553369	28247	A	-GATTTC	0,93918	2021-08-03	United States
ORF8_120_L	ORF8	120	SRR15553369	28253	C	A	1	2021-08-03	United States
N_63_G	N	63	SRR15553369	28461	A	G	0,981186	2021-08-03	United States
N_203_M	N	203	SRR15553369	28881	G	T	1	2021-08-03	United States
N_215_C	N	215	SRR15553369	28916	G	T	1	2021-08-03	United States
N_377_Y	N	377	SRR15553369	29402	G	T	0,999157	2021-08-03	United States
ORF1ab_1306_S	ORF1ab	1306	SRR15553371	4181	G	T	0,999781	2021-08-03	United States
ORF1ab_2007_I	ORF1ab	2007	SRR15553371	6285	C	T	0,999813	2021-08-03	United States
ORF1ab_2046_L	ORF1ab	2046	SRR15553371	6402	C	T	0,99933	2021-08-03	United States
ORF1ab_2287_S	ORF1ab	2287	SRR15553371	7124	C	T	0,999684	2021-08-03	United States
ORF1ab_2836_I	ORF1ab	2836	SRR15553371	8772	C	T	0,999258	2021-08-03	United States
ORF1ab_2930_L	ORF1ab	2930	SRR15553371	9053	G	T	0,998875	2021-08-03	United States
ORF1ab_3255_I	ORF1ab	3255	SRR15553371	10029	C	T	0,999816	2021-08-03	United States
ORF1ab_3646_A	ORF1ab	3646	SRR15553371	11201	A	G	0,999675	2021-08-03	United States
ORF1ab_314_L	ORF1ab	314	SRR15553371	14408	C	T	0,99934	2021-08-03	United States
ORF1ab_662_S	ORF1ab	662	SRR15553371	15451	G	A	0,993658	2021-08-03	United States
ORF1ab_1000_L	ORF1ab	1000	SRR15553371	16466	C	T	0,999819	2021-08-03	United States
ORF1ab_1918_V	ORF1ab	1918	SRR15553371	19220	C	T	0,999778	2021-08-03	United States
ORF1ab_2635_H	ORF1ab	2635	SRR15553371	21372	G	T	1	2021-08-03	United States
S_19_R	S	19	SRR15553371	21618	C	G	1	2021-08-03	United States
S_27_S	S	27	SRR15553371	21641	G	T	0,998638	2021-08-03	United States
S_95_I	S	95	SRR15553371	21846	C	T	1	2021-08-03	United States
S_142_D	S	142	SRR15553371	21987	G	A	0,66759	2021-08-03	United States
S_156_NA	S	156	SRR15553371	22028	G	-AGTTCA	0,991849	2021-08-03	United States
S_452_R	S	452	SRR15553371	22917	T	G	0,998858	2021-08-03	United States
S_478_K	S	478	SRR15553371	22995	C	A	0,99975	2021-08-03	United States
S_614_G	S	614	SRR15553371	23403	A	G	0,99984	2021-08-03	United States
S_681_R	S	681	SRR15553371	23604	C	G	0,999894	2021-08-03	United States
S_914_H	S	914	SRR15553371	24302	A	C	0,108089	2021-08-03	United States
S_950_N	S	950	SRR15553371	24410	G	A	0,9547	2021-08-03	United States
S_1222_T	S	1222	SRR15553371	25226	G	A	0,999883	2021-08-03	United States
ORF3a_26_L	ORF3a	26	SRR15553371	25469	C	T	0,999766	2021-08-03	United States
ORF3a_217_I	ORF3a	217	SRR15553371	26042	C	T	0,99984	2021-08-03	United States
ORF3a_265_G	ORF3a	265	SRR15553371	26186	A	G	0,999704	2021-08-03	United States
M_82_T	M	82	SRR15553371	26767	T	C	0,999779	2021-08-03	United States
ORF7a_71_I	ORF7a	71	SRR15553371	27604	G	A	0,999221	2021-08-03	United States
ORF7a_82_A	ORF7a	82	SRR15553371	27638	T	C	1	2021-08-03	United States
ORF7a_120_I	ORF7a	120	SRR15553371	27752	C	T	1	2021-08-03	United States
ORF7b_40_I	ORF7b	40	SRR15553371	27874	C	T	0,999659	2021-08-03	United States
ORF8_118_NA	ORF8	118	SRR15553371	28247	A	-GATTTC	0,922003	2021-08-03	United States
ORF8_119_V	ORF8	119	SRR15553371	28249	A	T	0,985149	2021-08-03	United States
ORF8_120_L	ORF8	120	SRR15553371	28253	C	A	0,996533	2021-08-03	United States
N_63_G	N	63	SRR15553371	28461	A	G	0,972135	2021-08-03	United States
N_203_M	N	203	SRR15553371	28881	G	T	0,999784	2021-08-03	United States
N_215_C	N	215	SRR15553371	28916	G	T	0,999388	2021-08-03	United States
N_377_Y	N	377	SRR15553371	29402	G	T	0,998317	2021-08-03	United States
ORF1ab_119_C	ORF1ab	119	SRR15553372	620	C	T	1	2021-08-03	United States
ORF1ab_1640_L	ORF1ab	1640	SRR15553372	5184	C	T	1	2021-08-03	United States
ORF1ab_3209_V	ORF1ab	3209	SRR15553372	9891	C	T	1	2021-08-03	United States
ORF1ab_3718_A	ORF1ab	3718	SRR15553372	11418	T	C	1	2021-08-03	United States
ORF1ab_3750_I	ORF1ab	3750	SRR15553372	11514	C	T	1	2021-08-03	United States
ORF1ab_314_L	ORF1ab	314	SRR15553372	14408	C	T	0,998639	2021-08-03	United States
ORF1ab_662_S	ORF1ab	662	SRR15553372	15451	G	A	0,997077	2021-08-03	United States
ORF1ab_1000_L	ORF1ab	1000	SRR15553372	16466	C	T	1	2021-08-03	United States
S_19_R	S	19	SRR15553372	21618	C	G	1	2021-08-03	United States
S_452_R	S	452	SRR15553372	22917	T	G	1	2021-08-03	United States
S_478_K	S	478	SRR15553372	22995	C	A	1	2021-08-03	United States
S_614_G	S	614	SRR15553372	23403	A	G	0,999893	2021-08-03	United States
S_681_R	S	681	SRR15553372	23604	C	G	1	2021-08-03	United States
S_950_N	S	950	SRR15553372	24410	G	A	0,995199	2021-08-03	United States
S_1264_L	S	1264	SRR15553372	25352	G	T	0,994365	2021-08-03	United States
ORF3a_26_L	ORF3a	26	SRR15553372	25469	C	T	1	2021-08-03	United States
M_82_T	M	82	SRR15553372	26767	T	C	1	2021-08-03	United States
ORF6_48_N	ORF6	48	SRR15553372	27345	A	T	1	2021-08-03	United States
ORF8_118_NA	ORF8	118	SRR15553372	28247	A	-GATTTC	0,959044	2021-08-03	United States
ORF8_120_L	ORF8	120	SRR15553372	28253	C	A	0,999264	2021-08-03	United States
N_63_G	N	63	SRR15553372	28461	A	G	0,98659	2021-08-03	United States
N_203_M	N	203	SRR15553372	28881	G	T	1	2021-08-03	United States
ORF1ab_1306_S	ORF1ab	1306	SRR15553373	4181	G	T	0,9999	2021-08-03	United States
ORF1ab_2046_L	ORF1ab	2046	SRR15553373	6402	C	T	0,999565	2021-08-03	United States
ORF1ab_2287_S	ORF1ab	2287	SRR15553373	7124	C	T	1	2021-08-03	United States
ORF1ab_2930_L	ORF1ab	2930	SRR15553373	9053	G	T	1	2021-08-03	United States
ORF1ab_3255_I	ORF1ab	3255	SRR15553373	10029	C	T	0,999775	2021-08-03	United States
ORF1ab_3646_A	ORF1ab	3646	SRR15553373	11201	A	G	0,998586	2021-08-03	United States
ORF1ab_3731_V	ORF1ab	3731	SRR15553373	11456	A	G	1	2021-08-03	United States
ORF1ab_314_L	ORF1ab	314	SRR15553373	14408	C	T	1	2021-08-03	United States
ORF1ab_662_S	ORF1ab	662	SRR15553373	15451	G	A	0,995687	2021-08-03	United States
ORF1ab_1000_L	ORF1ab	1000	SRR15553373	16466	C	T	0,999939	2021-08-03	United States
ORF1ab_1918_V	ORF1ab	1918	SRR15553373	19220	C	T	0,999944	2021-08-03	United States
ORF1ab_2096_S	ORF1ab	2096	SRR15553373	19754	A	G	0,999791	2021-08-03	United States
S_19_R	S	19	SRR15553373	21618	C	G	0,998117	2021-08-03	United States
S_30_H	S	30	SRR15553373	21650	A	C	0,0533594	2021-08-03	United States
S_156_NA	S	156	SRR15553373	22028	G	-AGTTCA	0,988171	2021-08-03	United States
S_452_R	S	452	SRR15553373	22917	T	G	0,997731	2021-08-03	United States
S_478_K	S	478	SRR15553373	22995	C	A	1	2021-08-03	United States
S_614_G	S	614	SRR15553373	23403	A	G	0,999932	2021-08-03	United States
S_681_R	S	681	SRR15553373	23604	C	G	1	2021-08-03	United States
S_950_N	S	950	SRR15553373	24410	G	A	0,983857	2021-08-03	United States
ORF3a_26_L	ORF3a	26	SRR15553373	25469	C	T	1	2021-08-03	United States
M_82_T	M	82	SRR15553373	26767	T	C	0,999865	2021-08-03	United States
ORF7a_82_A	ORF7a	82	SRR15553373	27638	T	C	1	2021-08-03	United States
ORF7a_120_I	ORF7a	120	SRR15553373	27752	C	T	1	2021-08-03	United States
ORF7b_40_I	ORF7b	40	SRR15553373	27874	C	T	0,999833	2021-08-03	United States
ORF8_118_NA	ORF8	118	SRR15553373	28247	A	-GATTTC	0,920028	2021-08-03	United States
ORF8_120_L	ORF8	120	SRR15553373	28253	C	A	1	2021-08-03	United States
N_63_G	N	63	SRR15553373	28461	A	G	0,988939	2021-08-03	United States
N_203_M	N	203	SRR15553373	28881	G	T	1	2021-08-03	United States
N_215_C	N	215	SRR15553373	28916	G	T	1	2021-08-03	United States
N_377_Y	N	377	SRR15553373	29402	G	T	0,999368	2021-08-03	United States
ORF1ab_1306_S	ORF1ab	1306	SRR15553374	4181	G	T	0,999731	2021-08-03	United States
ORF1ab_2046_L	ORF1ab	2046	SRR15553374	6402	C	T	0,999306	2021-08-03	United States
ORF1ab_2287_S	ORF1ab	2287	SRR15553374	7124	C	T	0,999641	2021-08-03	United States
ORF1ab_2930_L	ORF1ab	2930	SRR15553374	9053	G	T	0,999477	2021-08-03	United States
ORF1ab_3255_I	ORF1ab	3255	SRR15553374	10029	C	T	0,999885	2021-08-03	United States
ORF1ab_3281_L	ORF1ab	3281	SRR15553374	10106	G	T	0,999815	2021-08-03	United States
ORF1ab_3603_NA	ORF1ab	3603	SRR15553374	11074	C	-T	0,0575825	2021-08-03	United States
ORF1ab_3646_A	ORF1ab	3646	SRR15553374	11201	A	G	0,999772	2021-08-03	United States
ORF1ab_3731_V	ORF1ab	3731	SRR15553374	11456	A	G	0,999861	2021-08-03	United States
ORF1ab_314_L	ORF1ab	314	SRR15553374	14408	C	T	0,994377	2021-08-03	United States
ORF1ab_662_S	ORF1ab	662	SRR15553374	15451	G	A	0,993922	2021-08-03	United States
ORF1ab_1000_L	ORF1ab	1000	SRR15553374	16466	C	T	0,999662	2021-08-03	United States
ORF1ab_1918_V	ORF1ab	1918	SRR15553374	19220	C	T	0,999923	2021-08-03	United States
S_19_R	S	19	SRR15553374	21618	C	G	1	2021-08-03	United States
S_142_D	S	142	SRR15553374	21987	G	A	0,766409	2021-08-03	United States
S_156_NA	S	156	SRR15553374	22028	G	-AGTTCA	0,994517	2021-08-03	United States
S_452_R	S	452	SRR15553374	22917	T	G	0,999812	2021-08-03	United States
S_478_K	S	478	SRR15553374	22995	C	A	0,999715	2021-08-03	United States
S_614_G	S	614	SRR15553374	23403	A	G	0,999914	2021-08-03	United States
S_681_R	S	681	SRR15553374	23604	C	G	1	2021-08-03	United States
S_950_N	S	950	SRR15553374	24410	G	A	0,956561	2021-08-03	United States
ORF3a_26_L	ORF3a	26	SRR15553374	25469	C	T	0,99988	2021-08-03	United States
M_82_T	M	82	SRR15553374	26767	T	C	0,999843	2021-08-03	United States
ORF7a_82_A	ORF7a	82	SRR15553374	27638	T	C	0,998718	2021-08-03	United States
ORF7a_120_I	ORF7a	120	SRR15553374	27752	C	T	1	2021-08-03	United States
ORF7b_40_I	ORF7b	40	SRR15553374	27874	C	T	0,999519	2021-08-03	United States
ORF8_118_NA	ORF8	118	SRR15553374	28247	A	-GATTTC	0,92878	2021-08-03	United States
ORF8_120_L	ORF8	120	SRR15553374	28253	C	A	0,994932	2021-08-03	United States
N_63_G	N	63	SRR15553374	28461	A	G	0,971469	2021-08-03	United States
N_203_M	N	203	SRR15553374	28881	G	T	0,999381	2021-08-03	United States
N_215_C	N	215	SRR15553374	28916	G	T	0,999695	2021-08-03	United States
N_377_Y	N	377	SRR15553374	29402	G	T	0,998595	2021-08-03	United States
N_383_L	N	383	SRR15553374	29421	C	T	0,999285	2021-08-03	United States
ORF1ab_309_L	ORF1ab	309	SRR15553378	1191	C	T	1	2021-08-03	United States
ORF1ab_538_L	ORF1ab	538	SRR15553378	1878	C	T	0,096875	2021-08-03	United States
ORF1ab_1640_L	ORF1ab	1640	SRR15553378	5184	C	T	1	2021-08-03	United States
ORF1ab_2980_N	ORF1ab	2980	SRR15553378	9203	G	A	0,996124	2021-08-03	United States
ORF1ab_3138_S	ORF1ab	3138	SRR15553378	9678	T	C	0,999583	2021-08-03	United States
ORF1ab_3580_Q	ORF1ab	3580	SRR15553378	11005	C	A	0,645875	2021-08-03	United States
ORF1ab_314_L	ORF1ab	314	SRR15553378	14408	C	T	1	2021-08-03	United States
ORF1ab_2310_R	ORF1ab	2310	SRR15553378	20396	A	G	1	2021-08-03	United States
S_19_R	S	19	SRR15553378	21618	C	G	1	2021-08-03	United States
S_77_T	S	77	SRR15553378	21792	A	C	1	2021-08-03	United States
S_142_D	S	142	SRR15553378	21987	G	A	0,76699	2021-08-03	United States
S_156_NA	S	156	SRR15553378	22028	G	-AGTTCA	0,986686	2021-08-03	United States
S_452_R	S	452	SRR15553378	22917	T	G	1	2021-08-03	United States
S_477_I	S	477	SRR15553378	22992	G	T	0,0672043	2021-08-03	United States
S_478_K	S	478	SRR15553378	22995	C	A	1	2021-08-03	United States
S_485_V	S	485	SRR15553378	23016	G	T	0,336957	2021-08-03	United States
S_547_I	S	547	SRR15553378	23202	C	T	0,994206	2021-08-03	United States
S_614_G	S	614	SRR15553378	23403	A	G	0,999684	2021-08-03	United States
S_681_R	S	681	SRR15553378	23604	C	G	0,998492	2021-08-03	United States
S_950_N	S	950	SRR15553378	24410	G	A	0,877766	2021-08-03	United States
ORF3a_26_L	ORF3a	26	SRR15553378	25469	C	T	1	2021-08-03	United States
M_82_T	M	82	SRR15553378	26767	T	C	1	2021-08-03	United States
ORF7a_82_A	ORF7a	82	SRR15553378	27638	T	C	1	2021-08-03	United States
ORF7a_104_F	ORF7a	104	SRR15553378	27703	G	T	0,0657895	2021-08-03	United States
ORF7a_120_I	ORF7a	120	SRR15553378	27752	C	T	1	2021-08-03	United States
ORF8_19_*	ORF8	19	SRR15553378	27948	G	T	1	2021-08-03	United States
N_63_G	N	63	SRR15553378	28461	A	G	0,94176	2021-08-03	United States
N_203_M	N	203	SRR15553378	28881	G	T	0,999321	2021-08-03	United States
ORF10_38_A	ORF10	38	SRR15553378	29669	A	G	0,994845	2021-08-03	United States
ORF1ab_1306_S	ORF1ab	1306	SRR15553379	4181	G	T	0,999804	2021-08-03	United States
ORF1ab_2046_L	ORF1ab	2046	SRR15553379	6402	C	T	0,999361	2021-08-03	United States
ORF1ab_2125_Y	ORF1ab	2125	SRR15553379	6638	C	T	1	2021-08-03	United States
ORF1ab_2287_S	ORF1ab	2287	SRR15553379	7124	C	T	1	2021-08-03	United States
ORF1ab_2554_V	ORF1ab	2554	SRR15553379	7926	C	T	1	2021-08-03	United States
ORF1ab_2930_L	ORF1ab	2930	SRR15553379	9053	G	T	0,999059	2021-08-03	United States
ORF1ab_3255_I	ORF1ab	3255	SRR15553379	10029	C	T	0,999595	2021-08-03	United States
ORF1ab_3646_A	ORF1ab	3646	SRR15553379	11201	A	G	0,999638	2021-08-03	United States
ORF1ab_183_V	ORF1ab	183	SRR15553379	14014	T	G	0,999948	2021-08-03	United States
ORF1ab_314_L	ORF1ab	314	SRR15553379	14408	C	T	0,999615	2021-08-03	United States
ORF1ab_662_S	ORF1ab	662	SRR15553379	15451	G	A	0,998909	2021-08-03	United States
ORF1ab_1000_L	ORF1ab	1000	SRR15553379	16466	C	T	0,998466	2021-08-03	United States
ORF1ab_1087_Y	ORF1ab	1087	SRR15553379	16726	C	T	0,999308	2021-08-03	United States
ORF1ab_1548_L	ORF1ab	1548	SRR15553379	18110	C	T	1	2021-08-03	United States
ORF1ab_1918_V	ORF1ab	1918	SRR15553379	19220	C	T	0,999948	2021-08-03	United States
S_19_R	S	19	SRR15553379	21618	C	G	1	2021-08-03	United States
S_156_NA	S	156	SRR15553379	22028	G	-AGTTCA	0,979872	2021-08-03	United States
S_452_R	S	452	SRR15553379	22917	T	G	1	2021-08-03	United States
S_478_K	S	478	SRR15553379	22995	C	A	1	2021-08-03	United States
S_614_G	S	614	SRR15553379	23403	A	G	0,999969	2021-08-03	United States
S_681_R	S	681	SRR15553379	23604	C	G	1	2021-08-03	United States
S_950_N	S	950	SRR15553379	24410	G	A	0,987266	2021-08-03	United States
ORF3a_26_L	ORF3a	26	SRR15553379	25469	C	T	1	2021-08-03	United States
M_82_T	M	82	SRR15553379	26767	T	C	0,999126	2021-08-03	United States
ORF7a_82_A	ORF7a	82	SRR15553379	27638	T	C	1	2021-08-03	United States
ORF7a_120_I	ORF7a	120	SRR15553379	27752	C	T	1	2021-08-03	United States
ORF7b_40_I	ORF7b	40	SRR15553379	27874	C	T	1	2021-08-03	United States
ORF8_60_F	ORF8	60	SRR15553379	28073	G	T	0,999501	2021-08-03	United States
ORF8_118_NA	ORF8	118	SRR15553379	28247	A	-GATTTC	0,923216	2021-08-03	United States
ORF8_120_L	ORF8	120	SRR15553379	28253	C	A	0,985316	2021-08-03	United States
N_63_G	N	63	SRR15553379	28461	A	G	0,989717	2021-08-03	United States
N_203_M	N	203	SRR15553379	28881	G	T	0,998898	2021-08-03	United States
N_215_C	N	215	SRR15553379	28916	G	T	0,998647	2021-08-03	United States
N_377_Y	N	377	SRR15553379	29402	G	T	0,996933	2021-08-03	United States
ORF1ab_591_V	ORF1ab	591	SRR15553381	2037	C	T	0,999766	2021-08-03	United States
ORF1ab_1306_S	ORF1ab	1306	SRR15553381	4181	G	T	0,999728	2021-08-03	United States
ORF1ab_2046_L	ORF1ab	2046	SRR15553381	6402	C	T	0,999347	2021-08-03	United States
ORF1ab_2287_S	ORF1ab	2287	SRR15553381	7124	C	T	0,999693	2021-08-03	United States
ORF1ab_2554_V	ORF1ab	2554	SRR15553381	7926	C	T	0,999865	2021-08-03	United States
ORF1ab_2930_L	ORF1ab	2930	SRR15553381	9053	G	T	0,999455	2021-08-03	United States
ORF1ab_3255_I	ORF1ab	3255	SRR15553381	10029	C	T	0,999803	2021-08-03	United States
ORF1ab_3646_A	ORF1ab	3646	SRR15553381	11201	A	G	0,999528	2021-08-03	United States
ORF1ab_183_V	ORF1ab	183	SRR15553381	14014	T	G	0,999953	2021-08-03	United States
ORF1ab_314_L	ORF1ab	314	SRR15553381	14408	C	T	0,999318	2021-08-03	United States
ORF1ab_662_S	ORF1ab	662	SRR15553381	15451	G	A	0,998797	2021-08-03	United States
ORF1ab_1000_L	ORF1ab	1000	SRR15553381	16466	C	T	0,999819	2021-08-03	United States
ORF1ab_1918_V	ORF1ab	1918	SRR15553381	19220	C	T	0,999765	2021-08-03	United States
S_19_R	S	19	SRR15553381	21618	C	G	1	2021-08-03	United States
S_142_D	S	142	SRR15553381	21987	G	A	0,610619	2021-08-03	United States
S_156_NA	S	156	SRR15553381	22028	G	-AGTTCA	0,995607	2021-08-03	United States
S_452_R	S	452	SRR15553381	22917	T	G	0,998929	2021-08-03	United States
S_478_K	S	478	SRR15553381	22995	C	A	0,999503	2021-08-03	United States
S_614_G	S	614	SRR15553381	23403	A	G	0,999881	2021-08-03	United States
S_681_R	S	681	SRR15553381	23604	C	G	1	2021-08-03	United States
S_950_N	S	950	SRR15553381	24410	G	A	0,931741	2021-08-03	United States
ORF3a_26_L	ORF3a	26	SRR15553381	25469	C	T	0,999823	2021-08-03	United States
M_82_T	M	82	SRR15553381	26767	T	C	1	2021-08-03	United States
ORF7a_82_A	ORF7a	82	SRR15553381	27638	T	C	0,999264	2021-08-03	United States
ORF7a_120_I	ORF7a	120	SRR15553381	27752	C	T	0,999655	2021-08-03	United States
ORF7b_40_I	ORF7b	40	SRR15553381	27874	C	T	0,999346	2021-08-03	United States
ORF8_118_NA	ORF8	118	SRR15553381	28247	A	-GATTTC	0,943305	2021-08-03	United States
ORF8_120_L	ORF8	120	SRR15553381	28253	C	A	0,992293	2021-08-03	United States
N_63_G	N	63	SRR15553381	28461	A	G	0,96187	2021-08-03	United States
N_203_M	N	203	SRR15553381	28881	G	T	0,99964	2021-08-03	United States
N_215_C	N	215	SRR15553381	28916	G	T	0,999328	2021-08-03	United States
N_377_Y	N	377	SRR15553381	29402	G	T	0,999789	2021-08-03	United States
ORF1ab_669_N	ORF1ab	669	SRR15553383	2272	G	C	1	2021-08-03	United States
ORF1ab_1306_S	ORF1ab	1306	SRR15553383	4181	G	T	1	2021-08-03	United States
ORF1ab_2046_L	ORF1ab	2046	SRR15553383	6402	C	T	0,999289	2021-08-03	United States
ORF1ab_2930_L	ORF1ab	2930	SRR15553383	9053	G	T	1	2021-08-03	United States
ORF1ab_3255_I	ORF1ab	3255	SRR15553383	10029	C	T	0,997173	2021-08-03	United States
ORF1ab_3603_NA	ORF1ab	3603	SRR15553383	11074	C	-T	0,0502587	2021-08-03	United States
ORF1ab_3646_A	ORF1ab	3646	SRR15553383	11201	A	G	0,999631	2021-08-03	United States
ORF1ab_314_L	ORF1ab	314	SRR15553383	14408	C	T	1	2021-08-03	United States
ORF1ab_662_S	ORF1ab	662	SRR15553383	15451	G	A	0,995928	2021-08-03	United States
ORF1ab_1000_L	ORF1ab	1000	SRR15553383	16466	C	T	1	2021-08-03	United States
ORF1ab_1918_V	ORF1ab	1918	SRR15553383	19220	C	T	0,999382	2021-08-03	United States
S_19_R	S	19	SRR15553383	21618	C	G	1	2021-08-03	United States
S_417_N	S	417	SRR15553383	22813	G	T	0,998566	2021-08-03	United States
S_614_G	S	614	SRR15553383	23403	A	G	0,999757	2021-08-03	United States
S_681_R	S	681	SRR15553383	23604	C	G	1	2021-08-03	United States
S_950_N	S	950	SRR15553383	24410	G	A	0,986911	2021-08-03	United States
ORF3a_26_L	ORF3a	26	SRR15553383	25469	C	T	1	2021-08-03	United States
ORF3a_53_F	ORF3a	53	SRR15553383	25549	C	T	1	2021-08-03	United States
ORF3a_222_Y	ORF3a	222	SRR15553383	26056	G	T	0,985972	2021-08-03	United States
M_29_F	M	29	SRR15553383	26607	C	T	0,99976	2021-08-03	United States
M_82_T	M	82	SRR15553383	26767	T	C	0,999656	2021-08-03	United States
ORF7b_40_I	ORF7b	40	SRR15553383	27874	C	T	1	2021-08-03	United States
ORF8_118_NA	ORF8	118	SRR15553383	28247	A	-GATTTC	0,921997	2021-08-03	United States
ORF8_120_L	ORF8	120	SRR15553383	28253	C	A	1	2021-08-03	United States
N_63_G	N	63	SRR15553383	28461	A	G	0,984342	2021-08-03	United States
N_203_M	N	203	SRR15553383	28881	G	T	1	2021-08-03	United States
N_215_C	N	215	SRR15553383	28916	G	T	1	2021-08-03	United States
N_377_Y	N	377	SRR15553383	29402	G	T	1	2021-08-03	United States
ORF1ab_1306_S	ORF1ab	1306	SRR15553387	4181	G	T	0,999829	2021-08-03	United States
ORF1ab_2046_L	ORF1ab	2046	SRR15553387	6402	C	T	0,999257	2021-08-03	United States
ORF1ab_2287_S	ORF1ab	2287	SRR15553387	7124	C	T	0,999268	2021-08-03	United States
ORF1ab_2930_L	ORF1ab	2930	SRR15553387	9053	G	T	0,999742	2021-08-03	United States
ORF1ab_3255_I	ORF1ab	3255	SRR15553387	10029	C	T	0,99977	2021-08-03	United States
ORF1ab_3646_A	ORF1ab	3646	SRR15553387	11201	A	G	0,999523	2021-08-03	United States
ORF1ab_314_L	ORF1ab	314	SRR15553387	14408	C	T	0,999727	2021-08-03	United States
ORF1ab_662_S	ORF1ab	662	SRR15553387	15451	G	A	0,997205	2021-08-03	United States
ORF1ab_1000_L	ORF1ab	1000	SRR15553387	16466	C	T	0,999642	2021-08-03	United States
ORF1ab_1219_S	ORF1ab	1219	SRR15553387	17122	G	T	0,999811	2021-08-03	United States
ORF1ab_1918_V	ORF1ab	1918	SRR15553387	19220	C	T	0,999859	2021-08-03	United States
S_19_R	S	19	SRR15553387	21618	C	G	1	2021-08-03	United States
S_95_I	S	95	SRR15553387	21846	C	T	1	2021-08-03	United States
S_142_D	S	142	SRR15553387	21987	G	A	0,802789	2021-08-03	United States
S_156_NA	S	156	SRR15553387	22028	G	-AGTTCA	0,933993	2021-08-03	United States
S_452_R	S	452	SRR15553387	22917	T	G	0,999469	2021-08-03	United States
S_478_K	S	478	SRR15553387	22995	C	A	1	2021-08-03	United States
S_614_G	S	614	SRR15553387	23403	A	G	0,999884	2021-08-03	United States
S_681_R	S	681	SRR15553387	23604	C	G	1	2021-08-03	United States
S_950_N	S	950	SRR15553387	24410	G	A	0,976631	2021-08-03	United States
ORF3a_26_L	ORF3a	26	SRR15553387	25469	C	T	1	2021-08-03	United States
M_82_T	M	82	SRR15553387	26767	T	C	1	2021-08-03	United States
ORF7a_82_A	ORF7a	82	SRR15553387	27638	T	C	1	2021-08-03	United States
ORF7a_120_I	ORF7a	120	SRR15553387	27752	C	T	0,999648	2021-08-03	United States
ORF7b_40_I	ORF7b	40	SRR15553387	27874	C	T	0,999568	2021-08-03	United States
ORF8_31_F	ORF8	31	SRR15553387	27985	A	T	1	2021-08-03	United States
ORF8_118_NA	ORF8	118	SRR15553387	28247	A	-GATTTC	0,92668	2021-08-03	United States
ORF8_120_L	ORF8	120	SRR15553387	28253	C	A	0,995218	2021-08-03	United States
N_63_G	N	63	SRR15553387	28461	A	G	0,982977	2021-08-03	United States
N_203_M	N	203	SRR15553387	28881	G	T	0,999702	2021-08-03	United States
N_215_C	N	215	SRR15553387	28916	G	T	0,999536	2021-08-03	United States
N_377_Y	N	377	SRR15553387	29402	G	T	0,999204	2021-08-03	United States
ORF1ab_1306_S	ORF1ab	1306	SRR15553389	4181	G	T	0,99964	2021-08-03	United States
ORF1ab_2046_L	ORF1ab	2046	SRR15553389	6402	C	T	0,999237	2021-08-03	United States
ORF1ab_2125_Y	ORF1ab	2125	SRR15553389	6638	C	T	0,999376	2021-08-03	United States
ORF1ab_2287_S	ORF1ab	2287	SRR15553389	7124	C	T	0,999474	2021-08-03	United States
ORF1ab_2554_V	ORF1ab	2554	SRR15553389	7926	C	T	0,999882	2021-08-03	United States
ORF1ab_2930_L	ORF1ab	2930	SRR15553389	9053	G	T	0,999612	2021-08-03	United States
ORF1ab_3255_I	ORF1ab	3255	SRR15553389	10029	C	T	0,9998	2021-08-03	United States
ORF1ab_3646_A	ORF1ab	3646	SRR15553389	11201	A	G	0,999747	2021-08-03	United States
ORF1ab_183_V	ORF1ab	183	SRR15553389	14014	T	G	0,999929	2021-08-03	United States
ORF1ab_314_L	ORF1ab	314	SRR15553389	14408	C	T	0,999707	2021-08-03	United States
ORF1ab_662_S	ORF1ab	662	SRR15553389	15451	G	A	0,998493	2021-08-03	United States
ORF1ab_1000_L	ORF1ab	1000	SRR15553389	16466	C	T	0,99982	2021-08-03	United States
ORF1ab_1087_Y	ORF1ab	1087	SRR15553389	16726	C	T	0,999643	2021-08-03	United States
ORF1ab_1918_V	ORF1ab	1918	SRR15553389	19220	C	T	0,999699	2021-08-03	United States
S_19_R	S	19	SRR15553389	21618	C	G	0,999923	2021-08-03	United States
S_142_D	S	142	SRR15553389	21987	G	A	0,572537	2021-08-03	United States
S_156_NA	S	156	SRR15553389	22028	G	-AGTTCA	0,989977	2021-08-03	United States
S_452_R	S	452	SRR15553389	22917	T	G	0,999323	2021-08-03	United States
S_478_K	S	478	SRR15553389	22995	C	A	0,999659	2021-08-03	United States
S_614_G	S	614	SRR15553389	23403	A	G	0,999811	2021-08-03	United States
S_681_R	S	681	SRR15553389	23604	C	G	0,999828	2021-08-03	United States
S_950_N	S	950	SRR15553389	24410	G	A	0,898915	2021-08-03	United States
ORF3a_26_L	ORF3a	26	SRR15553389	25469	C	T	0,999916	2021-08-03	United States
M_82_T	M	82	SRR15553389	26767	T	C	0,99969	2021-08-03	United States
ORF7a_82_A	ORF7a	82	SRR15553389	27638	T	C	0,999764	2021-08-03	United States
ORF7a_120_I	ORF7a	120	SRR15553389	27752	C	T	0,999733	2021-08-03	United States
ORF7b_40_I	ORF7b	40	SRR15553389	27874	C	T	0,999624	2021-08-03	United States
ORF8_60_F	ORF8	60	SRR15553389	28073	G	T	0,999739	2021-08-03	United States
ORF8_118_NA	ORF8	118	SRR15553389	28247	A	-GATTTC	0,937702	2021-08-03	United States
ORF8_120_L	ORF8	120	SRR15553389	28253	C	A	0,990788	2021-08-03	United States
N_63_G	N	63	SRR15553389	28461	A	G	0,914776	2021-08-03	United States
N_203_M	N	203	SRR15553389	28881	G	T	0,999699	2021-08-03	United States
N_215_C	N	215	SRR15553389	28916	G	T	0,999662	2021-08-03	United States
N_377_Y	N	377	SRR15553389	29402	G	T	0,998993	2021-08-03	United States
ORF1ab_1306_S	ORF1ab	1306	SRR15553390	4181	G	T	0,999607	2021-08-03	United States
ORF1ab_2046_L	ORF1ab	2046	SRR15553390	6402	C	T	0,999195	2021-08-03	United States
ORF1ab_2287_S	ORF1ab	2287	SRR15553390	7124	C	T	1	2021-08-03	United States
ORF1ab_2554_V	ORF1ab	2554	SRR15553390	7926	C	T	0,999875	2021-08-03	United States
ORF1ab_2930_L	ORF1ab	2930	SRR15553390	9053	G	T	0,998737	2021-08-03	United States
ORF1ab_2991_K	ORF1ab	2991	SRR15553390	9237	G	A	0,999776	2021-08-03	United States
ORF1ab_3058_I	ORF1ab	3058	SRR15553390	9438	C	T	0,0916581	2021-08-03	United States
ORF1ab_3255_I	ORF1ab	3255	SRR15553390	10029	C	T	0,999746	2021-08-03	United States
ORF1ab_3593_F	ORF1ab	3593	SRR15553390	11042	G	T	0,999638	2021-08-03	United States
ORF1ab_3646_A	ORF1ab	3646	SRR15553390	11201	A	G	0,99983	2021-08-03	United States
ORF1ab_3736_F	ORF1ab	3736	SRR15553390	11471	C	T	0,999879	2021-08-03	United States
ORF1ab_183_V	ORF1ab	183	SRR15553390	14014	T	G	0,999978	2021-08-03	United States
ORF1ab_314_L	ORF1ab	314	SRR15553390	14408	C	T	1	2021-08-03	United States
ORF1ab_662_S	ORF1ab	662	SRR15553390	15451	G	A	0,998451	2021-08-03	United States
ORF1ab_899_I	ORF1ab	899	SRR15553390	16163	C	T	0,063588	2021-08-03	United States
ORF1ab_1000_L	ORF1ab	1000	SRR15553390	16466	C	T	0,999811	2021-08-03	United States
ORF1ab_1918_V	ORF1ab	1918	SRR15553390	19220	C	T	0,999622	2021-08-03	United States
S_19_R	S	19	SRR15553390	21618	C	G	0,99994	2021-08-03	United States
S_142_D	S	142	SRR15553390	21987	G	A	0,608	2021-08-03	United States
S_156_NA	S	156	SRR15553390	22028	G	-AGTTCA	0,987751	2021-08-03	United States
S_452_R	S	452	SRR15553390	22917	T	G	1	2021-08-03	United States
S_478_K	S	478	SRR15553390	22995	C	A	0,99919	2021-08-03	United States
S_614_G	S	614	SRR15553390	23403	A	G	0,999845	2021-08-03	United States
S_681_R	S	681	SRR15553390	23604	C	G	0,999619	2021-08-03	United States
S_950_N	S	950	SRR15553390	24410	G	A	0,920916	2021-08-03	United States
ORF3a_26_L	ORF3a	26	SRR15553390	25469	C	T	1	2021-08-03	United States
M_82_T	M	82	SRR15553390	26767	T	C	0,999672	2021-08-03	United States
ORF7a_82_A	ORF7a	82	SRR15553390	27638	T	C	1	2021-08-03	United States
ORF7a_120_I	ORF7a	120	SRR15553390	27752	C	T	0,999529	2021-08-03	United States
ORF7b_40_I	ORF7b	40	SRR15553390	27874	C	T	0,999796	2021-08-03	United States
ORF8_118_NA	ORF8	118	SRR15553390	28247	A	-GATTTC	0,938312	2021-08-03	United States
ORF8_120_L	ORF8	120	SRR15553390	28253	C	A	0,989664	2021-08-03	United States
N_63_G	N	63	SRR15553390	28461	A	G	0,864839	2021-08-03	United States
N_203_M	N	203	SRR15553390	28881	G	T	0,999326	2021-08-03	United States
N_215_C	N	215	SRR15553390	28916	G	T	0,999215	2021-08-03	United States
N_377_Y	N	377	SRR15553390	29402	G	T	0,999634	2021-08-03	United States
ORF1ab_1306_S	ORF1ab	1306	SRR15553396	4181	G	T	0,999547	2021-08-03	United States
ORF1ab_2046_L	ORF1ab	2046	SRR15553396	6402	C	T	0,995129	2021-08-03	United States
ORF1ab_2125_Y	ORF1ab	2125	SRR15553396	6638	C	T	1	2021-08-03	United States
ORF1ab_2287_S	ORF1ab	2287	SRR15553396	7124	C	T	1	2021-08-03	United States
ORF1ab_2554_V	ORF1ab	2554	SRR15553396	7926	C	T	0,999574	2021-08-03	United States
ORF1ab_2930_L	ORF1ab	2930	SRR15553396	9053	G	T	0,998993	2021-08-03	United States
ORF1ab_3255_I	ORF1ab	3255	SRR15553396	10029	C	T	1	2021-08-03	United States
ORF1ab_3646_A	ORF1ab	3646	SRR15553396	11201	A	G	0,999769	2021-08-03	United States
ORF1ab_183_V	ORF1ab	183	SRR15553396	14014	T	G	0,999841	2021-08-03	United States
ORF1ab_314_L	ORF1ab	314	SRR15553396	14408	C	T	1	2021-08-03	United States
ORF1ab_662_S	ORF1ab	662	SRR15553396	15451	G	A	0,998768	2021-08-03	United States
ORF1ab_1000_L	ORF1ab	1000	SRR15553396	16466	C	T	1	2021-08-03	United States
ORF1ab_1087_Y	ORF1ab	1087	SRR15553396	16726	C	T	1	2021-08-03	United States
ORF1ab_1918_V	ORF1ab	1918	SRR15553396	19220	C	T	0,999691	2021-08-03	United States
S_19_R	S	19	SRR15553396	21618	C	G	1	2021-08-03	United States
S_452_R	S	452	SRR15553396	22917	T	G	1	2021-08-03	United States
S_478_K	S	478	SRR15553396	22995	C	A	1	2021-08-03	United States
S_614_G	S	614	SRR15553396	23403	A	G	0,999926	2021-08-03	United States
S_681_R	S	681	SRR15553396	23604	C	G	1	2021-08-03	United States
S_950_N	S	950	SRR15553396	24410	G	A	0,983709	2021-08-03	United States
ORF3a_26_L	ORF3a	26	SRR15553396	25469	C	T	1	2021-08-03	United States
M_82_T	M	82	SRR15553396	26767	T	C	1	2021-08-03	United States
M_168_F	M	168	SRR15553396	27024	A	T	0,050813	2021-08-03	United States
ORF7b_40_I	ORF7b	40	SRR15553396	27874	C	T	1	2021-08-03	United States
ORF8_60_F	ORF8	60	SRR15553396	28073	G	T	1	2021-08-03	United States
ORF8_118_NA	ORF8	118	SRR15553396	28247	A	-GATTTC	0,911519	2021-08-03	United States
ORF8_120_L	ORF8	120	SRR15553396	28253	C	A	0,977918	2021-08-03	United States
N_63_G	N	63	SRR15553396	28461	A	G	0,962025	2021-08-03	United States
N_203_M	N	203	SRR15553396	28881	G	T	1	2021-08-03	United States
N_210_I	N	210	SRR15553396	28903	G	T	1	2021-08-03	United States
N_215_C	N	215	SRR15553396	28916	G	T	1	2021-08-03	United States
N_377_Y	N	377	SRR15553396	29402	G	T	1	2021-08-03	United States
ORF1ab_1306_S	ORF1ab	1306	SRR15553398	4181	G	T	1	2021-08-03	United States
ORF1ab_2046_L	ORF1ab	2046	SRR15553398	6402	C	T	0,999363	2021-08-03	United States
ORF1ab_2287_S	ORF1ab	2287	SRR15553398	7124	C	T	0,999617	2021-08-03	United States
ORF1ab_2554_V	ORF1ab	2554	SRR15553398	7926	C	T	1	2021-08-03	United States
ORF1ab_2930_L	ORF1ab	2930	SRR15553398	9053	G	T	0,999715	2021-08-03	United States
ORF1ab_3255_I	ORF1ab	3255	SRR15553398	10029	C	T	0,999336	2021-08-03	United States
ORF1ab_3646_A	ORF1ab	3646	SRR15553398	11201	A	G	0,999785	2021-08-03	United States
ORF1ab_3885_F	ORF1ab	3885	SRR15553398	11919	C	T	0,999697	2021-08-03	United States
ORF1ab_183_V	ORF1ab	183	SRR15553398	14014	T	G	0,999932	2021-08-03	United States
ORF1ab_314_L	ORF1ab	314	SRR15553398	14408	C	T	0,999583	2021-08-03	United States
ORF1ab_374_S	ORF1ab	374	SRR15553398	14587	G	T	0,994005	2021-08-03	United States
ORF1ab_662_S	ORF1ab	662	SRR15553398	15451	G	A	0,997467	2021-08-03	United States
ORF1ab_1000_L	ORF1ab	1000	SRR15553398	16466	C	T	0,999844	2021-08-03	United States
ORF1ab_1918_V	ORF1ab	1918	SRR15553398	19220	C	T	0,999466	2021-08-03	United States
S_19_R	S	19	SRR15553398	21618	C	G	0,999607	2021-08-03	United States
S_156_NA	S	156	SRR15553398	22028	G	-AGTTCA	0,998635	2021-08-03	United States
S_452_R	S	452	SRR15553398	22917	T	G	1	2021-08-03	United States
S_478_K	S	478	SRR15553398	22995	C	A	1	2021-08-03	United States
S_614_G	S	614	SRR15553398	23403	A	G	0,999771	2021-08-03	United States
S_681_R	S	681	SRR15553398	23604	C	G	0,999656	2021-08-03	United States
S_950_N	S	950	SRR15553398	24410	G	A	0,968637	2021-08-03	United States
ORF3a_26_L	ORF3a	26	SRR15553398	25469	C	T	0,999404	2021-08-03	United States
M_82_T	M	82	SRR15553398	26767	T	C	0,999721	2021-08-03	United States
ORF7a_82_A	ORF7a	82	SRR15553398	27638	T	C	1	2021-08-03	United States
ORF7a_120_I	ORF7a	120	SRR15553398	27752	C	T	1	2021-08-03	United States
ORF7b_40_I	ORF7b	40	SRR15553398	27874	C	T	0,999747	2021-08-03	United States
ORF8_118_NA	ORF8	118	SRR15553398	28247	A	-GATTTC	0,925598	2021-08-03	United States
ORF8_120_L	ORF8	120	SRR15553398	28253	C	A	0,997854	2021-08-03	United States
N_63_G	N	63	SRR15553398	28461	A	G	0,976346	2021-08-03	United States
N_203_M	N	203	SRR15553398	28881	G	T	1	2021-08-03	United States
N_215_C	N	215	SRR15553398	28916	G	T	0,999733	2021-08-03	United States
N_377_Y	N	377	SRR15553398	29402	G	T	0,999053	2021-08-03	United States
ORF1ab_84_NA	ORF1ab	84	SRR15553403	515	G	-TTA	0,772514	2021-08-03	United States
ORF1ab_118_H	ORF1ab	118	SRR15553403	617	T	C	1	2021-08-03	United States
ORF1ab_1631_V	ORF1ab	1631	SRR15553403	5157	C	T	1	2021-08-03	United States
ORF1ab_1640_L	ORF1ab	1640	SRR15553403	5184	C	T	1	2021-08-03	United States
ORF1ab_1754_I	ORF1ab	1754	SRR15553403	5526	C	T	0,999908	2021-08-03	United States
ORF1ab_1852_NA	ORF1ab	1852	SRR15553403	5821	A	-CTT	0,0952045	2021-08-03	United States
ORF1ab_3209_V	ORF1ab	3209	SRR15553403	9891	C	T	0,998388	2021-08-03	United States
ORF1ab_3603_NA	ORF1ab	3603	SRR15553403	11074	C	-T	0,0620107	2021-08-03	United States
ORF1ab_3718_A	ORF1ab	3718	SRR15553403	11418	T	C	0,999833	2021-08-03	United States
ORF1ab_3750_I	ORF1ab	3750	SRR15553403	11514	C	T	0,999738	2021-08-03	United States
ORF1ab_314_L	ORF1ab	314	SRR15553403	14408	C	T	0,999851	2021-08-03	United States
ORF1ab_662_S	ORF1ab	662	SRR15553403	15451	G	A	0,992312	2021-08-03	United States
ORF1ab_1000_L	ORF1ab	1000	SRR15553403	16466	C	T	0,998936	2021-08-03	United States
S_19_R	S	19	SRR15553403	21618	C	G	0,999772	2021-08-03	United States
S_142_D	S	142	SRR15553403	21987	G	A	0,856322	2021-08-03	United States
S_156_NA	S	156	SRR15553403	22028	G	-AGTTCA	0,930754	2021-08-03	United States
S_222_V	S	222	SRR15553403	22227	C	T	1	2021-08-03	United States
S_452_R	S	452	SRR15553403	22917	T	G	1	2021-08-03	United States
S_478_K	S	478	SRR15553403	22995	C	A	1	2021-08-03	United States
S_614_G	S	614	SRR15553403	23403	A	G	0,999838	2021-08-03	United States
S_681_R	S	681	SRR15553403	23604	C	G	0,99986	2021-08-03	United States
S_950_N	S	950	SRR15553403	24410	G	A	0,994289	2021-08-03	United States
S_1264_L	S	1264	SRR15553403	25352	G	T	0,997516	2021-08-03	United States
ORF3a_26_L	ORF3a	26	SRR15553403	25469	C	T	0,999931	2021-08-03	United States
M_82_T	M	82	SRR15553403	26767	T	C	0,999632	2021-08-03	United States
M_204_NA	M	204	SRR15553403	27133	A	-TAAATT	0,0615415	2021-08-03	United States
ORF6_48_N	ORF6	48	SRR15553403	27345	A	T	0,999844	2021-08-03	United States
ORF7a_38_R	ORF7a	38	SRR15553403	27505	G	C	0,99996	2021-08-03	United States
ORF7a_82_A	ORF7a	82	SRR15553403	27638	T	C	1	2021-08-03	United States
ORF7a_120_I	ORF7a	120	SRR15553403	27752	C	T	1	2021-08-03	United States
ORF8_118_NA	ORF8	118	SRR15553403	28247	A	-GATTTC	0,882959	2021-08-03	United States
ORF8_119_V	ORF8	119	SRR15553403	28249	A	T	0,956204	2021-08-03	United States
ORF8_120_L	ORF8	120	SRR15553403	28253	C	A	0,991925	2021-08-03	United States
N_63_G	N	63	SRR15553403	28461	A	G	0,981486	2021-08-03	United States
N_203_M	N	203	SRR15553403	28881	G	T	0,999451	2021-08-03	United States
N_377_Y	N	377	SRR15553403	29402	G	T	0,995957	2021-08-03	United States
ORF1ab_1206_T	ORF1ab	1206	SRR15553406	3882	T	C	0,999944	2021-08-03	United States
ORF1ab_1640_L	ORF1ab	1640	SRR15553406	5184	C	T	0,999567	2021-08-03	United States
ORF1ab_1826_D	ORF1ab	1826	SRR15553406	5743	G	C	0,0517269	2021-08-03	United States
ORF1ab_1827_H	ORF1ab	1827	SRR15553406	5744	T	C	0,0517745	2021-08-03	United States
ORF1ab_3209_V	ORF1ab	3209	SRR15553406	9891	C	T	0,999666	2021-08-03	United States
ORF1ab_3718_A	ORF1ab	3718	SRR15553406	11418	T	C	0,999897	2021-08-03	United States
ORF1ab_3750_I	ORF1ab	3750	SRR15553406	11514	C	T	0,999663	2021-08-03	United States
ORF1ab_314_L	ORF1ab	314	SRR15553406	14408	C	T	0,999674	2021-08-03	United States
ORF1ab_662_S	ORF1ab	662	SRR15553406	15451	G	A	0,998613	2021-08-03	United States
ORF1ab_1000_L	ORF1ab	1000	SRR15553406	16466	C	T	0,999818	2021-08-03	United States
S_19_R	S	19	SRR15553406	21618	C	G	0,999874	2021-08-03	United States
S_142_D	S	142	SRR15553406	21987	G	A	0,465602	2021-08-03	United States
S_156_NA	S	156	SRR15553406	22028	G	-AGTTCA	0,993069	2021-08-03	United States
S_222_V	S	222	SRR15553406	22227	C	T	0,999514	2021-08-03	United States
S_452_R	S	452	SRR15553406	22917	T	G	0,999732	2021-08-03	United States
S_478_K	S	478	SRR15553406	22995	C	A	0,999717	2021-08-03	United States
S_547_I	S	547	SRR15553406	23202	C	T	0,927538	2021-08-03	United States
S_614_G	S	614	SRR15553406	23403	A	G	0,999896	2021-08-03	United States
S_681_R	S	681	SRR15553406	23604	C	G	0,999882	2021-08-03	United States
S_950_N	S	950	SRR15553406	24410	G	A	0,750172	2021-08-03	United States
S_1264_L	S	1264	SRR15553406	25352	G	T	0,803633	2021-08-03	United States
ORF3a_26_L	ORF3a	26	SRR15553406	25469	C	T	0,999822	2021-08-03	United States
M_82_T	M	82	SRR15553406	26767	T	C	0,999635	2021-08-03	United States
ORF6_48_N	ORF6	48	SRR15553406	27345	A	T	0,99981	2021-08-03	United States
ORF7a_82_A	ORF7a	82	SRR15553406	27638	T	C	0,999735	2021-08-03	United States
ORF7a_120_I	ORF7a	120	SRR15553406	27752	C	T	0,999872	2021-08-03	United States
ORF8_118_NA	ORF8	118	SRR15553406	28247	A	-GATTTC	0,939434	2021-08-03	United States
ORF8_120_L	ORF8	120	SRR15553406	28253	C	A	0,987552	2021-08-03	United States
N_63_G	N	63	SRR15553406	28461	A	G	0,826315	2021-08-03	United States
N_203_M	N	203	SRR15553406	28881	G	T	0,999773	2021-08-03	United States
N_377_Y	N	377	SRR15553406	29402	G	T	0,99966	2021-08-03	United States
ORF1ab_309_L	ORF1ab	309	SRR15553407	1191	C	T	0,999616	2021-08-03	United States
ORF1ab_1640_L	ORF1ab	1640	SRR15553407	5184	C	T	0,999412	2021-08-03	United States
ORF1ab_3209_V	ORF1ab	3209	SRR15553407	9891	C	T	0,999509	2021-08-03	United States
ORF1ab_3603_NA	ORF1ab	3603	SRR15553407	11074	C	-T	0,0505954	2021-08-03	United States
ORF1ab_3718_A	ORF1ab	3718	SRR15553407	11418	T	C	0,999908	2021-08-03	United States
ORF1ab_314_L	ORF1ab	314	SRR15553407	14408	C	T	0,99959	2021-08-03	United States
ORF1ab_662_S	ORF1ab	662	SRR15553407	15451	G	A	0,99881	2021-08-03	United States
ORF1ab_1000_L	ORF1ab	1000	SRR15553407	16466	C	T	0,999824	2021-08-03	United States
ORF1ab_1570_L	ORF1ab	1570	SRR15553407	18176	C	T	0,999847	2021-08-03	United States
ORF1ab_1898_F	ORF1ab	1898	SRR15553407	19160	C	T	0,999681	2021-08-03	United States
S_19_R	S	19	SRR15553407	21618	C	G	1	2021-08-03	United States
S_142_D	S	142	SRR15553407	21987	G	A	0,458408	2021-08-03	United States
S_156_NA	S	156	SRR15553407	22028	G	-AGTTCA	0,996272	2021-08-03	United States
S_177_T	S	177	SRR15553407	22092	T	C	0,999637	2021-08-03	United States
S_452_R	S	452	SRR15553407	22917	T	G	0,999205	2021-08-03	United States
S_478_K	S	478	SRR15553407	22995	C	A	0,99953	2021-08-03	United States
S_614_G	S	614	SRR15553407	23403	A	G	0,999898	2021-08-03	United States
S_681_R	S	681	SRR15553407	23604	C	G	0,999796	2021-08-03	United States
S_950_N	S	950	SRR15553407	24410	G	A	0,87668	2021-08-03	United States
ORF3a_26_L	ORF3a	26	SRR15553407	25469	C	T	0,999813	2021-08-03	United States
ORF3a_254_NA	ORF3a	254	SRR15553407	26154	A	-GTT	0,803892	2021-08-03	United States
M_82_T	M	82	SRR15553407	26767	T	C	0,999821	2021-08-03	United States
ORF7a_82_A	ORF7a	82	SRR15553407	27638	T	C	0,999776	2021-08-03	United States
ORF7a_116_F	ORF7a	116	SRR15553407	27739	C	T	0,999741	2021-08-03	United States
ORF7a_120_I	ORF7a	120	SRR15553407	27752	C	T	0,999714	2021-08-03	United States
ORF8_118_NA	ORF8	118	SRR15553407	28247	A	-GATTTC	0,92828	2021-08-03	United States
ORF8_120_L	ORF8	120	SRR15553407	28253	C	A	0,989558	2021-08-03	United States
N_63_G	N	63	SRR15553407	28461	A	G	0,936194	2021-08-03	United States
N_203_M	N	203	SRR15553407	28881	G	T	0,999671	2021-08-03	United States
N_377_Y	N	377	SRR15553407	29402	G	T	0,999806	2021-08-03	United States
ORF1ab_1306_S	ORF1ab	1306	SRR15553409	4181	G	T	0,999759	2021-08-03	United States
ORF1ab_2046_L	ORF1ab	2046	SRR15553409	6402	C	T	0,999228	2021-08-03	United States
ORF1ab_2287_S	ORF1ab	2287	SRR15553409	7124	C	T	0,999602	2021-08-03	United States
ORF1ab_2396_I	ORF1ab	2396	SRR15553409	7452	G	T	0,999952	2021-08-03	United States
ORF1ab_2930_L	ORF1ab	2930	SRR15553409	9053	G	T	0,999202	2021-08-03	United States
ORF1ab_3255_I	ORF1ab	3255	SRR15553409	10029	C	T	0,99939	2021-08-03	United States
ORF1ab_3646_A	ORF1ab	3646	SRR15553409	11201	A	G	0,999661	2021-08-03	United States
ORF1ab_3731_V	ORF1ab	3731	SRR15553409	11456	A	G	0,99983	2021-08-03	United States
ORF1ab_314_L	ORF1ab	314	SRR15553409	14408	C	T	0,999596	2021-08-03	United States
ORF1ab_662_S	ORF1ab	662	SRR15553409	15451	G	A	0,997878	2021-08-03	United States
ORF1ab_1000_L	ORF1ab	1000	SRR15553409	16466	C	T	0,999827	2021-08-03	United States
ORF1ab_1918_V	ORF1ab	1918	SRR15553409	19220	C	T	0,999634	2021-08-03	United States
S_19_R	S	19	SRR15553409	21618	C	G	1	2021-08-03	United States
S_142_D	S	142	SRR15553409	21987	G	A	0,781395	2021-08-03	United States
S_156_NA	S	156	SRR15553409	22028	G	-AGTTCA	0,991906	2021-08-03	United States
S_287_V	S	287	SRR15553409	22422	A	T	0,0526316	2021-08-03	United States
S_452_R	S	452	SRR15553409	22917	T	G	0,999364	2021-08-03	United States
S_478_K	S	478	SRR15553409	22995	C	A	0,999816	2021-08-03	United States
S_614_G	S	614	SRR15553409	23403	A	G	0,99975	2021-08-03	United States
S_681_R	S	681	SRR15553409	23604	C	G	0,999497	2021-08-03	United States
S_950_N	S	950	SRR15553409	24410	G	A	0,977291	2021-08-03	United States
ORF3a_26_L	ORF3a	26	SRR15553409	25469	C	T	1	2021-08-03	United States
M_82_T	M	82	SRR15553409	26767	T	C	0,999926	2021-08-03	United States
ORF7a_82_A	ORF7a	82	SRR15553409	27638	T	C	1	2021-08-03	United States
ORF7a_120_I	ORF7a	120	SRR15553409	27752	C	T	0,99959	2021-08-03	United States
ORF7b_40_I	ORF7b	40	SRR15553409	27874	C	T	0,999495	2021-08-03	United States
ORF8_118_NA	ORF8	118	SRR15553409	28247	A	-GATTTC	0,915626	2021-08-03	United States
ORF8_120_L	ORF8	120	SRR15553409	28253	C	A	0,998929	2021-08-03	United States
N_63_G	N	63	SRR15553409	28461	A	G	0,989875	2021-08-03	United States
N_203_M	N	203	SRR15553409	28881	G	T	1	2021-08-03	United States
N_215_C	N	215	SRR15553409	28916	G	T	0,996637	2021-08-03	United States
N_377_Y	N	377	SRR15553409	29402	G	T	0,999193	2021-08-03	United States
ORF1ab_406_L	ORF1ab	406	SRR15553411	1483	T	A	0,996891	2021-08-03	United States
ORF1ab_1306_S	ORF1ab	1306	SRR15553411	4181	G	T	0,999844	2021-08-03	United States
ORF1ab_2046_L	ORF1ab	2046	SRR15553411	6402	C	T	0,999064	2021-08-03	United States
ORF1ab_2287_S	ORF1ab	2287	SRR15553411	7124	C	T	0,99918	2021-08-03	United States
ORF1ab_2930_L	ORF1ab	2930	SRR15553411	9053	G	T	0,99918	2021-08-03	United States
ORF1ab_3255_I	ORF1ab	3255	SRR15553411	10029	C	T	1	2021-08-03	United States
ORF1ab_3646_A	ORF1ab	3646	SRR15553411	11201	A	G	0,999814	2021-08-03	United States
ORF1ab_314_L	ORF1ab	314	SRR15553411	14408	C	T	1	2021-08-03	United States
ORF1ab_662_S	ORF1ab	662	SRR15553411	15451	G	A	0,997996	2021-08-03	United States
ORF1ab_1000_L	ORF1ab	1000	SRR15553411	16466	C	T	0,999742	2021-08-03	United States
ORF1ab_1918_V	ORF1ab	1918	SRR15553411	19220	C	T	0,999507	2021-08-03	United States
S_19_R	S	19	SRR15553411	21618	C	G	1	2021-08-03	United States
S_156_NA	S	156	SRR15553411	22028	G	-AGTTCA	0,992339	2021-08-03	United States
S_452_R	S	452	SRR15553411	22917	T	G	0,999409	2021-08-03	United States
S_478_K	S	478	SRR15553411	22995	C	A	0,999645	2021-08-03	United States
S_483_F	S	483	SRR15553411	23009	G	T	0,411897	2021-08-03	United States
S_490_L	S	490	SRR15553411	23032	T	G	0,102956	2021-08-03	United States
S_614_G	S	614	SRR15553411	23403	A	G	0,999778	2021-08-03	United States
S_681_R	S	681	SRR15553411	23604	C	G	0,999793	2021-08-03	United States
S_950_N	S	950	SRR15553411	24410	G	A	0,989982	2021-08-03	United States
ORF3a_26_L	ORF3a	26	SRR15553411	25469	C	T	1	2021-08-03	United States
ORF3a_239_Q	ORF3a	239	SRR15553411	26107	G	C	0,999459	2021-08-03	United States
M_82_T	M	82	SRR15553411	26767	T	C	0,9996	2021-08-03	United States
ORF7a_82_A	ORF7a	82	SRR15553411	27638	T	C	1	2021-08-03	United States
ORF7a_120_I	ORF7a	120	SRR15553411	27752	C	T	1	2021-08-03	United States
ORF7b_40_I	ORF7b	40	SRR15553411	27874	C	T	0,99982	2021-08-03	United States
ORF8_118_NA	ORF8	118	SRR15553411	28247	A	-GATTTC	0,885158	2021-08-03	United States
ORF8_120_L	ORF8	120	SRR15553411	28253	C	A	0,993719	2021-08-03	United States
N_63_G	N	63	SRR15553411	28461	A	G	0,992608	2021-08-03	United States
N_203_M	N	203	SRR15553411	28881	G	T	0,99942	2021-08-03	United States
N_215_C	N	215	SRR15553411	28916	G	T	0,999413	2021-08-03	United States
N_377_Y	N	377	SRR15553411	29402	G	T	1	2021-08-03	United States
ORF1ab_1306_S	ORF1ab	1306	SRR15553413	4181	G	T	0,999628	2021-08-03	United States
ORF1ab_2046_L	ORF1ab	2046	SRR15553413	6402	C	T	0,999151	2021-08-03	United States
ORF1ab_2287_S	ORF1ab	2287	SRR15553413	7124	C	T	0,999658	2021-08-03	United States
ORF1ab_2930_L	ORF1ab	2930	SRR15553413	9053	G	T	0,999817	2021-08-03	United States
ORF1ab_3255_I	ORF1ab	3255	SRR15553413	10029	C	T	0,999764	2021-08-03	United States
ORF1ab_3646_A	ORF1ab	3646	SRR15553413	11201	A	G	0,999581	2021-08-03	United States
ORF1ab_314_L	ORF1ab	314	SRR15553413	14408	C	T	0,999598	2021-08-03	United States
ORF1ab_662_S	ORF1ab	662	SRR15553413	15451	G	A	0,997962	2021-08-03	United States
ORF1ab_1000_L	ORF1ab	1000	SRR15553413	16466	C	T	0,999807	2021-08-03	United States
ORF1ab_1918_V	ORF1ab	1918	SRR15553413	19220	C	T	0,99967	2021-08-03	United States
S_19_R	S	19	SRR15553413	21618	C	G	0,999953	2021-08-03	United States
S_112_L	S	112	SRR15553413	21897	C	T	0,999693	2021-08-03	United States
S_142_D	S	142	SRR15553413	21987	G	A	0,431886	2021-08-03	United States
S_156_NA	S	156	SRR15553413	22028	G	-AGTTCA	0,991685	2021-08-03	United States
S_452_R	S	452	SRR15553413	22917	T	G	0,999297	2021-08-03	United States
S_478_K	S	478	SRR15553413	22995	C	A	0,999702	2021-08-03	United States
S_614_G	S	614	SRR15553413	23403	A	G	0,999846	2021-08-03	United States
S_681_R	S	681	SRR15553413	23604	C	G	0,999058	2021-08-03	United States
S_950_N	S	950	SRR15553413	24410	G	A	0,690484	2021-08-03	United States
ORF3a_26_L	ORF3a	26	SRR15553413	25469	C	T	0,999784	2021-08-03	United States
ORF3a_78_Y	ORF3a	78	SRR15553413	25624	C	T	0,999799	2021-08-03	United States
ORF3a_239_Q	ORF3a	239	SRR15553413	26107	G	C	0,999702	2021-08-03	United States
M_82_T	M	82	SRR15553413	26767	T	C	0,999645	2021-08-03	United States
ORF7a_82_A	ORF7a	82	SRR15553413	27638	T	C	0,999778	2021-08-03	United States
ORF7a_120_I	ORF7a	120	SRR15553413	27752	C	T	0,999723	2021-08-03	United States
ORF7b_40_I	ORF7b	40	SRR15553413	27874	C	T	0,999288	2021-08-03	United States
ORF8_118_NA	ORF8	118	SRR15553413	28247	A	-GATTTC	0,936397	2021-08-03	United States
ORF8_120_L	ORF8	120	SRR15553413	28253	C	A	0,996007	2021-08-03	United States
N_63_G	N	63	SRR15553413	28461	A	G	0,788146	2021-08-03	United States
N_203_M	N	203	SRR15553413	28881	G	T	0,999731	2021-08-03	United States
N_215_C	N	215	SRR15553413	28916	G	T	0,999666	2021-08-03	United States
N_377_Y	N	377	SRR15553413	29402	G	T	0,999614	2021-08-03	United States
ORF1ab_1306_S	ORF1ab	1306	SRR15553414	4181	G	T	1	2021-08-03	United States
ORF1ab_2046_L	ORF1ab	2046	SRR15553414	6402	C	T	0,998879	2021-08-03	United States
ORF1ab_2287_S	ORF1ab	2287	SRR15553414	7124	C	T	1	2021-08-03	United States
ORF1ab_2930_L	ORF1ab	2930	SRR15553414	9053	G	T	1	2021-08-03	United States
ORF1ab_3255_I	ORF1ab	3255	SRR15553414	10029	C	T	1	2021-08-03	United States
ORF1ab_3646_A	ORF1ab	3646	SRR15553414	11201	A	G	0,999773	2021-08-03	United States
ORF1ab_314_L	ORF1ab	314	SRR15553414	14408	C	T	0,99884	2021-08-03	United States
ORF1ab_662_S	ORF1ab	662	SRR15553414	15451	G	A	0,997856	2021-08-03	United States
ORF1ab_1000_L	ORF1ab	1000	SRR15553414	16466	C	T	1	2021-08-03	United States
ORF1ab_1918_V	ORF1ab	1918	SRR15553414	19220	C	T	0,999567	2021-08-03	United States
ORF1ab_2297_C	ORF1ab	2297	SRR15553414	20356	G	T	1	2021-08-03	United States
S_19_R	S	19	SRR15553414	21618	C	G	1	2021-08-03	United States
S_156_NA	S	156	SRR15553414	22028	G	-AGTTCA	0,989434	2021-08-03	United States
S_452_R	S	452	SRR15553414	22917	T	G	1	2021-08-03	United States
S_478_K	S	478	SRR15553414	22995	C	A	1	2021-08-03	United States
S_614_G	S	614	SRR15553414	23403	A	G	0,999934	2021-08-03	United States
S_681_R	S	681	SRR15553414	23604	C	G	0,999101	2021-08-03	United States
S_950_N	S	950	SRR15553414	24410	G	A	0,962972	2021-08-03	United States
ORF3a_26_L	ORF3a	26	SRR15553414	25469	C	T	1	2021-08-03	United States
ORF3a_239_Q	ORF3a	239	SRR15553414	26107	G	C	0,999686	2021-08-03	United States
M_82_T	M	82	SRR15553414	26767	T	C	1	2021-08-03	United States
M_131_I	M	131	SRR15553414	26914	G	T	0,999772	2021-08-03	United States
ORF7a_82_A	ORF7a	82	SRR15553414	27638	T	C	1	2021-08-03	United States
ORF7a_120_I	ORF7a	120	SRR15553414	27752	C	T	1	2021-08-03	United States
ORF7b_40_I	ORF7b	40	SRR15553414	27874	C	T	1	2021-08-03	United States
ORF8_118_NA	ORF8	118	SRR15553414	28247	A	-GATTTC	0,922575	2021-08-03	United States
ORF8_120_L	ORF8	120	SRR15553414	28253	C	A	0,991914	2021-08-03	United States
N_63_G	N	63	SRR15553414	28461	A	G	0,98622	2021-08-03	United States
N_203_M	N	203	SRR15553414	28881	G	T	1	2021-08-03	United States
N_215_C	N	215	SRR15553414	28916	G	T	0,999537	2021-08-03	United States
N_377_Y	N	377	SRR15553414	29402	G	T	0,99187	2021-08-03	United States
ORF1ab_265_I	ORF1ab	265	SRR15553415	1059	C	T	0,999864	2021-08-02	United States
ORF1ab_309_L	ORF1ab	309	SRR15553415	1191	C	T	0,999721	2021-08-02	United States
ORF1ab_1640_L	ORF1ab	1640	SRR15553415	5184	C	T	0,999387	2021-08-02	United States
ORF1ab_1921_Q	ORF1ab	1921	SRR15553415	6027	C	A	0,999715	2021-08-02	United States
ORF1ab_2980_N	ORF1ab	2980	SRR15553415	9203	G	A	0,998987	2021-08-02	United States
ORF1ab_3138_S	ORF1ab	3138	SRR15553415	9678	T	C	0,999755	2021-08-02	United States
ORF1ab_3580_Q	ORF1ab	3580	SRR15553415	11005	C	A	0,567027	2021-08-02	United States
ORF1ab_314_L	ORF1ab	314	SRR15553415	14408	C	T	0,999895	2021-08-02	United States
ORF1ab_1570_L	ORF1ab	1570	SRR15553415	18176	C	T	0,999765	2021-08-02	United States
ORF1ab_2310_R	ORF1ab	2310	SRR15553415	20396	A	G	0,999762	2021-08-02	United States
S_19_R	S	19	SRR15553415	21618	C	G	0,999908	2021-08-02	United States
S_77_T	S	77	SRR15553415	21792	A	C	1	2021-08-02	United States
S_142_D	S	142	SRR15553415	21987	G	A	0,384154	2021-08-02	United States
S_156_NA	S	156	SRR15553415	22028	G	-AGTTCA	0,996011	2021-08-02	United States
S_452_R	S	452	SRR15553415	22917	T	G	0,999689	2021-08-02	United States
S_478_K	S	478	SRR15553415	22995	C	A	0,999824	2021-08-02	United States
S_614_G	S	614	SRR15553415	23403	A	G	0,999888	2021-08-02	United States
S_681_R	S	681	SRR15553415	23604	C	G	0,999647	2021-08-02	United States
S_950_N	S	950	SRR15553415	24410	G	A	0,835939	2021-08-02	United States
ORF3a_26_L	ORF3a	26	SRR15553415	25469	C	T	0,999904	2021-08-02	United States
M_82_T	M	82	SRR15553415	26767	T	C	0,99976	2021-08-02	United States
M_167_D	M	167	SRR15553415	27023	A	C	0,999595	2021-08-02	United States
ORF7a_82_A	ORF7a	82	SRR15553415	27638	T	C	0,998335	2021-08-02	United States
ORF7a_120_I	ORF7a	120	SRR15553415	27752	C	T	0,999972	2021-08-02	United States
N_63_G	N	63	SRR15553415	28461	A	G	0,968258	2021-08-02	United States
N_203_M	N	203	SRR15553415	28881	G	T	0,999523	2021-08-02	United States
N_377_Y	N	377	SRR15553415	29402	G	T	0,998766	2021-08-02	United States
ORF1ab_1306_S	ORF1ab	1306	SRR15553418	4181	G	T	0,99974	2021-08-03	United States
ORF1ab_2046_L	ORF1ab	2046	SRR15553418	6402	C	T	0,999496	2021-08-03	United States
ORF1ab_2287_S	ORF1ab	2287	SRR15553418	7124	C	T	0,999139	2021-08-03	United States
ORF1ab_2859_A	ORF1ab	2859	SRR15553418	8840	A	G	0,999747	2021-08-03	United States
ORF1ab_2930_L	ORF1ab	2930	SRR15553418	9053	G	T	0,999703	2021-08-03	United States
ORF1ab_3255_I	ORF1ab	3255	SRR15553418	10029	C	T	0,999872	2021-08-03	United States
ORF1ab_3646_A	ORF1ab	3646	SRR15553418	11201	A	G	0,99977	2021-08-03	United States
ORF1ab_314_L	ORF1ab	314	SRR15553418	14408	C	T	0,99956	2021-08-03	United States
ORF1ab_662_S	ORF1ab	662	SRR15553418	15451	G	A	0,997931	2021-08-03	United States
ORF1ab_1000_L	ORF1ab	1000	SRR15553418	16466	C	T	0,999805	2021-08-03	United States
ORF1ab_1219_S	ORF1ab	1219	SRR15553418	17122	G	T	0,99981	2021-08-03	United States
ORF1ab_1918_V	ORF1ab	1918	SRR15553418	19220	C	T	0,999699	2021-08-03	United States
S_3_NA	S	3	SRR15553418	21569	G	+T	0,0888889	2021-08-03	United States
S_5_F	S	5	SRR15553418	21575	C	T	0,999816	2021-08-03	United States
S_19_R	S	19	SRR15553418	21618	C	G	1	2021-08-03	United States
S_95_I	S	95	SRR15553418	21846	C	T	1	2021-08-03	United States
S_142_D	S	142	SRR15553418	21987	G	A	0,590278	2021-08-03	United States
S_156_NA	S	156	SRR15553418	22028	G	-AGTTCA	0,994237	2021-08-03	United States
S_452_R	S	452	SRR15553418	22917	T	G	1	2021-08-03	United States
S_478_K	S	478	SRR15553418	22995	C	A	0,999651	2021-08-03	United States
S_614_G	S	614	SRR15553418	23403	A	G	0,999896	2021-08-03	United States
S_681_R	S	681	SRR15553418	23604	C	G	0,99974	2021-08-03	United States
S_950_N	S	950	SRR15553418	24410	G	A	0,981822	2021-08-03	United States
ORF3a_26_L	ORF3a	26	SRR15553418	25469	C	T	0,999712	2021-08-03	United States
M_82_T	M	82	SRR15553418	26767	T	C	0,999876	2021-08-03	United States
ORF7a_82_A	ORF7a	82	SRR15553418	27638	T	C	1	2021-08-03	United States
ORF7a_120_I	ORF7a	120	SRR15553418	27752	C	T	1	2021-08-03	United States
ORF7b_40_I	ORF7b	40	SRR15553418	27874	C	T	0,99991	2021-08-03	United States
ORF8_118_NA	ORF8	118	SRR15553418	28247	A	-GATTTC	0,913882	2021-08-03	United States
ORF8_120_L	ORF8	120	SRR15553418	28253	C	A	0,997056	2021-08-03	United States
N_63_G	N	63	SRR15553418	28461	A	G	0,979621	2021-08-03	United States
N_203_M	N	203	SRR15553418	28881	G	T	0,999773	2021-08-03	United States
N_215_C	N	215	SRR15553418	28916	G	T	0,999451	2021-08-03	United States
N_254_T	N	254	SRR15553418	29033	G	A	0,0583113	2021-08-03	United States
N_377_Y	N	377	SRR15553418	29402	G	T	0,999062	2021-08-03	United States
ORF1ab_85_T	ORF1ab	85	SRR15553419	519	T	C	0,999126	2021-08-03	United States
ORF1ab_1306_S	ORF1ab	1306	SRR15553419	4181	G	T	0,999766	2021-08-03	United States
ORF1ab_2046_L	ORF1ab	2046	SRR15553419	6402	C	T	0,999369	2021-08-03	United States
ORF1ab_2287_S	ORF1ab	2287	SRR15553419	7124	C	T	0,999445	2021-08-03	United States
ORF1ab_2930_L	ORF1ab	2930	SRR15553419	9053	G	T	0,999578	2021-08-03	United States
ORF1ab_3255_I	ORF1ab	3255	SRR15553419	10029	C	T	0,999675	2021-08-03	United States
ORF1ab_3646_A	ORF1ab	3646	SRR15553419	11201	A	G	0,999502	2021-08-03	United States
ORF1ab_314_L	ORF1ab	314	SRR15553419	14408	C	T	0,999792	2021-08-03	United States
ORF1ab_662_S	ORF1ab	662	SRR15553419	15451	G	A	0,998379	2021-08-03	United States
ORF1ab_1000_L	ORF1ab	1000	SRR15553419	16466	C	T	0,9999	2021-08-03	United States
ORF1ab_1918_V	ORF1ab	1918	SRR15553419	19220	C	T	0,999621	2021-08-03	United States
S_19_R	S	19	SRR15553419	21618	C	G	0,999914	2021-08-03	United States
S_112_L	S	112	SRR15553419	21897	C	T	1	2021-08-03	United States
S_142_D	S	142	SRR15553419	21987	G	A	0,380508	2021-08-03	United States
S_156_NA	S	156	SRR15553419	22028	G	-AGTTCA	0,994397	2021-08-03	United States
S_452_R	S	452	SRR15553419	22917	T	G	0,999333	2021-08-03	United States
S_478_K	S	478	SRR15553419	22995	C	A	0,999704	2021-08-03	United States
S_522_V	S	522	SRR15553419	23127	C	T	0,580611	2021-08-03	United States
S_614_G	S	614	SRR15553419	23403	A	G	0,999873	2021-08-03	United States
S_681_R	S	681	SRR15553419	23604	C	G	0,99972	2021-08-03	United States
S_950_N	S	950	SRR15553419	24410	G	A	0,879995	2021-08-03	United States
ORF3a_26_L	ORF3a	26	SRR15553419	25469	C	T	0,999767	2021-08-03	United States
ORF3a_239_Q	ORF3a	239	SRR15553419	26107	G	C	0,999965	2021-08-03	United States
M_82_T	M	82	SRR15553419	26767	T	C	0,999888	2021-08-03	United States
ORF6_21_A	ORF6	21	SRR15553419	27262	A	G	0,999825	2021-08-03	United States
ORF7a_82_A	ORF7a	82	SRR15553419	27638	T	C	1	2021-08-03	United States
ORF7a_120_I	ORF7a	120	SRR15553419	27752	C	T	0,999562	2021-08-03	United States
ORF7b_40_I	ORF7b	40	SRR15553419	27874	C	T	0,999766	2021-08-03	United States
ORF8_118_NA	ORF8	118	SRR15553419	28247	A	-GATTTC	0,931533	2021-08-03	United States
ORF8_120_L	ORF8	120	SRR15553419	28253	C	A	0,99019	2021-08-03	United States
N_63_G	N	63	SRR15553419	28461	A	G	0,964777	2021-08-03	United States
N_203_M	N	203	SRR15553419	28881	G	T	0,999876	2021-08-03	United States
N_215_C	N	215	SRR15553419	28916	G	T	0,999873	2021-08-03	United States
N_377_Y	N	377	SRR15553419	29402	G	T	0,999539	2021-08-03	United States
ORF1ab_580_F	ORF1ab	580	SRR15553420	2003	C	T	0,999673	2021-08-03	United States
ORF1ab_1306_S	ORF1ab	1306	SRR15553420	4181	G	T	0,999897	2021-08-03	United States
ORF1ab_2046_L	ORF1ab	2046	SRR15553420	6402	C	T	0,999464	2021-08-03	United States
ORF1ab_2287_S	ORF1ab	2287	SRR15553420	7124	C	T	0,999667	2021-08-03	United States
ORF1ab_2930_L	ORF1ab	2930	SRR15553420	9053	G	T	0,999625	2021-08-03	United States
ORF1ab_3255_I	ORF1ab	3255	SRR15553420	10029	C	T	0,99991	2021-08-03	United States
ORF1ab_3646_A	ORF1ab	3646	SRR15553420	11201	A	G	0,999793	2021-08-03	United States
ORF1ab_314_L	ORF1ab	314	SRR15553420	14408	C	T	0,999196	2021-08-03	United States
ORF1ab_662_S	ORF1ab	662	SRR15553420	15451	G	A	0,998586	2021-08-03	United States
ORF1ab_1000_L	ORF1ab	1000	SRR15553420	16466	C	T	0,999602	2021-08-03	United States
ORF1ab_1257_V	ORF1ab	1257	SRR15553420	17236	A	G	0,999624	2021-08-03	United States
ORF1ab_1918_V	ORF1ab	1918	SRR15553420	19220	C	T	0,999799	2021-08-03	United States
S_19_R	S	19	SRR15553420	21618	C	G	0,999947	2021-08-03	United States
S_142_D	S	142	SRR15553420	21987	G	A	0,54649	2021-08-03	United States
S_156_NA	S	156	SRR15553420	22028	G	-AGTTCA	0,995812	2021-08-03	United States
S_452_R	S	452	SRR15553420	22917	T	G	0,999372	2021-08-03	United States
S_478_K	S	478	SRR15553420	22995	C	A	0,999815	2021-08-03	United States
S_614_G	S	614	SRR15553420	23403	A	G	0,999764	2021-08-03	United States
S_681_R	S	681	SRR15553420	23604	C	G	1	2021-08-03	United States
S_950_N	S	950	SRR15553420	24410	G	A	0,906619	2021-08-03	United States
ORF3a_26_L	ORF3a	26	SRR15553420	25469	C	T	0,999159	2021-08-03	United States
M_82_T	M	82	SRR15553420	26767	T	C	0,999914	2021-08-03	United States
ORF7a_82_A	ORF7a	82	SRR15553420	27638	T	C	0,999589	2021-08-03	United States
ORF7a_120_I	ORF7a	120	SRR15553420	27752	C	T	0,999877	2021-08-03	United States
ORF7b_40_I	ORF7b	40	SRR15553420	27874	C	T	0,999817	2021-08-03	United States
ORF8_118_NA	ORF8	118	SRR15553420	28247	A	-GATTTC	0,926914	2021-08-03	United States
ORF8_120_L	ORF8	120	SRR15553420	28253	C	A	0,998853	2021-08-03	United States
N_63_G	N	63	SRR15553420	28461	A	G	0,976071	2021-08-03	United States
N_203_M	N	203	SRR15553420	28881	G	T	0,999581	2021-08-03	United States
N_215_C	N	215	SRR15553420	28916	G	T	0,999021	2021-08-03	United States
N_377_Y	N	377	SRR15553420	29402	G	T	0,999848	2021-08-03	United States
ORF1ab_1306_S	ORF1ab	1306	SRR15553422	4181	G	T	0,562153	2021-08-03	United States
ORF1ab_1640_L	ORF1ab	1640	SRR15553422	5184	C	T	0,43297	2021-08-03	United States
ORF1ab_2046_L	ORF1ab	2046	SRR15553422	6402	C	T	0,548865	2021-08-03	United States
ORF1ab_2287_S	ORF1ab	2287	SRR15553422	7124	C	T	0,894599	2021-08-03	United States
ORF1ab_2930_L	ORF1ab	2930	SRR15553422	9053	G	T	0,543397	2021-08-03	United States
ORF1ab_3022_G	ORF1ab	3022	SRR15553422	9330	A	G	0,401189	2021-08-03	United States
ORF1ab_3209_V	ORF1ab	3209	SRR15553422	9891	C	T	0,479723	2021-08-03	United States
ORF1ab_3255_I	ORF1ab	3255	SRR15553422	10029	C	T	0,493223	2021-08-03	United States
ORF1ab_3646_A	ORF1ab	3646	SRR15553422	11201	A	G	0,513282	2021-08-03	United States
ORF1ab_3718_A	ORF1ab	3718	SRR15553422	11418	T	C	0,47963	2021-08-03	United States
ORF1ab_3731_V	ORF1ab	3731	SRR15553422	11456	A	G	0,472787	2021-08-03	United States
ORF1ab_3750_I	ORF1ab	3750	SRR15553422	11514	C	T	0,456346	2021-08-03	United States
ORF1ab_314_L	ORF1ab	314	SRR15553422	14408	C	T	0,999869	2021-08-03	United States
ORF1ab_662_S	ORF1ab	662	SRR15553422	15451	G	A	0,995839	2021-08-03	United States
ORF1ab_1000_L	ORF1ab	1000	SRR15553422	16466	C	T	1	2021-08-03	United States
ORF1ab_1918_V	ORF1ab	1918	SRR15553422	19220	C	T	0,548084	2021-08-03	United States
S_19_R	S	19	SRR15553422	21618	C	G	0,99956	2021-08-03	United States
S_30_H	S	30	SRR15553422	21650	A	C	0,0614066	2021-08-03	United States
S_153_I	S	153	SRR15553422	22021	G	T	0,565714	2021-08-03	United States
S_156_NA	S	156	SRR15553422	22028	G	-AGTTCA	0,955801	2021-08-03	United States
S_222_V	S	222	SRR15553422	22227	C	T	0,478788	2021-08-03	United States
S_452_R	S	452	SRR15553422	22917	T	G	1	2021-08-03	United States
S_478_K	S	478	SRR15553422	22995	C	A	1	2021-08-03	United States
S_614_G	S	614	SRR15553422	23403	A	G	0,999553	2021-08-03	United States
S_681_R	S	681	SRR15553422	23604	C	G	0,999157	2021-08-03	United States
S_879_S	S	879	SRR15553422	24197	G	T	0,0943601	2021-08-03	United States
S_950_N	S	950	SRR15553422	24410	G	A	0,981334	2021-08-03	United States
ORF3a_26_L	ORF3a	26	SRR15553422	25469	C	T	1	2021-08-03	United States
ORF3a_224_C	ORF3a	224	SRR15553422	26062	G	T	0,522499	2021-08-03	United States
M_82_T	M	82	SRR15553422	26767	T	C	0,999826	2021-08-03	United States
M_197_N	M	197	SRR15553422	27112	G	A	0,40805	2021-08-03	United States
ORF7a_13_T	ORF7a	13	SRR15553422	27430	G	A	0,0596456	2021-08-03	United States
ORF7a_82_A	ORF7a	82	SRR15553422	27638	T	C	1	2021-08-03	United States
ORF7a_120_I	ORF7a	120	SRR15553422	27752	C	T	1	2021-08-03	United States
ORF7b_40_I	ORF7b	40	SRR15553422	27874	C	T	0,546293	2021-08-03	United States
ORF8_40_Y	ORF8	40	SRR15553422	28011	C	T	0,547397	2021-08-03	United States
ORF8_118_NA	ORF8	118	SRR15553422	28247	A	-GATTTC	0,917264	2021-08-03	United States
ORF8_120_L	ORF8	120	SRR15553422	28253	C	A	0,978149	2021-08-03	United States
N_63_G	N	63	SRR15553422	28461	A	G	0,983978	2021-08-03	United States
N_203_M	N	203	SRR15553422	28881	G	T	1	2021-08-03	United States
N_215_C	N	215	SRR15553422	28916	G	T	0,387637	2021-08-03	United States
N_377_Y	N	377	SRR15553422	29402	G	T	1	2021-08-03	United States
ORF1ab_1306_S	ORF1ab	1306	SRR15553426	4181	G	T	0,999762	2021-08-03	United States
ORF1ab_1397_V	ORF1ab	1397	SRR15553426	4455	C	T	0,999768	2021-08-03	United States
ORF1ab_1473_V	ORF1ab	1473	SRR15553426	4683	C	T	0,933383	2021-08-03	United States
ORF1ab_2046_L	ORF1ab	2046	SRR15553426	6402	C	T	0,999103	2021-08-03	United States
ORF1ab_2287_S	ORF1ab	2287	SRR15553426	7124	C	T	0,999797	2021-08-03	United States
ORF1ab_2855_V	ORF1ab	2855	SRR15553426	8829	C	T	0,999705	2021-08-03	United States
ORF1ab_2930_L	ORF1ab	2930	SRR15553426	9053	G	T	0,999859	2021-08-03	United States
ORF1ab_3255_I	ORF1ab	3255	SRR15553426	10029	C	T	0,999679	2021-08-03	United States
ORF1ab_3603_NA	ORF1ab	3603	SRR15553426	11074	C	+T	0,0736387	2021-08-03	United States
ORF1ab_3606_NA	ORF1ab	3606	SRR15553426	11082	T	-G	0,147492	2021-08-03	United States
ORF1ab_3606_F	ORF1ab	3606	SRR15553426	11083	G	T	0,999759	2021-08-03	United States
ORF1ab_3646_A	ORF1ab	3646	SRR15553426	11201	A	G	0,999766	2021-08-03	United States
ORF1ab_314_L	ORF1ab	314	SRR15553426	14408	C	T	0,999368	2021-08-03	United States
ORF1ab_662_S	ORF1ab	662	SRR15553426	15451	G	A	0,998222	2021-08-03	United States
ORF1ab_1000_L	ORF1ab	1000	SRR15553426	16466	C	T	0,999761	2021-08-03	United States
ORF1ab_1847_S	ORF1ab	1847	SRR15553426	19006	G	T	0,999811	2021-08-03	United States
ORF1ab_1918_V	ORF1ab	1918	SRR15553426	19220	C	T	0,999765	2021-08-03	United States
S_19_R	S	19	SRR15553426	21618	C	G	0,999889	2021-08-03	United States
S_95_I	S	95	SRR15553426	21846	C	T	1	2021-08-03	United States
S_142_D	S	142	SRR15553426	21987	G	A	0,516724	2021-08-03	United States
S_156_NA	S	156	SRR15553426	22028	G	-AGTTCA	0,993993	2021-08-03	United States
S_452_R	S	452	SRR15553426	22917	T	G	0,999841	2021-08-03	United States
S_478_K	S	478	SRR15553426	22995	C	A	1	2021-08-03	United States
S_614_G	S	614	SRR15553426	23403	A	G	0,999857	2021-08-03	United States
S_681_R	S	681	SRR15553426	23604	C	G	0,999671	2021-08-03	United States
S_950_N	S	950	SRR15553426	24410	G	A	0,921237	2021-08-03	United States
S_1122_L	S	1122	SRR15553426	24926	G	T	0,999703	2021-08-03	United States
ORF3a_26_L	ORF3a	26	SRR15553426	25469	C	T	1	2021-08-03	United States
M_82_T	M	82	SRR15553426	26767	T	C	0,999634	2021-08-03	United States
ORF7a_82_A	ORF7a	82	SRR15553426	27638	T	C	1	2021-08-03	United States
ORF7a_120_I	ORF7a	120	SRR15553426	27752	C	T	0,999902	2021-08-03	United States
ORF7b_40_I	ORF7b	40	SRR15553426	27874	C	T	0,999865	2021-08-03	United States
ORF8_118_NA	ORF8	118	SRR15553426	28247	A	-GATTTC	0,926758	2021-08-03	United States
ORF8_120_L	ORF8	120	SRR15553426	28253	C	A	0,9953	2021-08-03	United States
N_63_G	N	63	SRR15553426	28461	A	G	0,954768	2021-08-03	United States
N_203_M	N	203	SRR15553426	28881	G	T	0,999496	2021-08-03	United States
N_215_C	N	215	SRR15553426	28916	G	T	0,999171	2021-08-03	United States
N_377_Y	N	377	SRR15553426	29402	G	T	0,999395	2021-08-03	United States
ORF1ab_767_K	ORF1ab	767	SRR15553427	2564	G	A	0,999854	2021-08-03	United States
ORF1ab_1228_G	ORF1ab	1228	SRR15553427	3948	A	G	0,999858	2021-08-03	United States
ORF1ab_1306_S	ORF1ab	1306	SRR15553427	4181	G	T	0,999534	2021-08-03	United States
ORF1ab_1881_I	ORF1ab	1881	SRR15553427	5907	C	T	0,999867	2021-08-03	United States
ORF1ab_2046_L	ORF1ab	2046	SRR15553427	6402	C	T	0,999227	2021-08-03	United States
ORF1ab_2287_S	ORF1ab	2287	SRR15553427	7124	C	T	0,999653	2021-08-03	United States
ORF1ab_2930_L	ORF1ab	2930	SRR15553427	9053	G	T	0,999484	2021-08-03	United States
ORF1ab_3255_I	ORF1ab	3255	SRR15553427	10029	C	T	0,999781	2021-08-03	United States
ORF1ab_3646_A	ORF1ab	3646	SRR15553427	11201	A	G	0,999799	2021-08-03	United States
ORF1ab_3766_F	ORF1ab	3766	SRR15553427	11562	G	T	0,592643	2021-08-03	United States
ORF1ab_314_L	ORF1ab	314	SRR15553427	14408	C	T	0,999181	2021-08-03	United States
ORF1ab_662_S	ORF1ab	662	SRR15553427	15451	G	A	0,998697	2021-08-03	United States
ORF1ab_1000_L	ORF1ab	1000	SRR15553427	16466	C	T	0,99971	2021-08-03	United States
ORF1ab_1918_V	ORF1ab	1918	SRR15553427	19220	C	T	0,999709	2021-08-03	United States
ORF1ab_2523_F	ORF1ab	2523	SRR15553427	21034	C	T	0,999751	2021-08-03	United States
S_19_R	S	19	SRR15553427	21618	C	G	0,999871	2021-08-03	United States
S_142_D	S	142	SRR15553427	21987	G	A	0,465988	2021-08-03	United States
S_156_NA	S	156	SRR15553427	22028	G	-AGTTCA	0,995629	2021-08-03	United States
S_452_R	S	452	SRR15553427	22917	T	G	0,998863	2021-08-03	United States
S_478_K	S	478	SRR15553427	22995	C	A	0,999915	2021-08-03	United States
S_614_G	S	614	SRR15553427	23403	A	G	0,99986	2021-08-03	United States
S_681_R	S	681	SRR15553427	23604	C	G	0,999316	2021-08-03	United States
S_950_N	S	950	SRR15553427	24410	G	A	0,880536	2021-08-03	United States
ORF3a_26_L	ORF3a	26	SRR15553427	25469	C	T	0,999716	2021-08-03	United States
ORF3a_239_Q	ORF3a	239	SRR15553427	26107	G	C	0,999848	2021-08-03	United States
M_82_T	M	82	SRR15553427	26767	T	C	0,999961	2021-08-03	United States
ORF7a_82_A	ORF7a	82	SRR15553427	27638	T	C	0,999785	2021-08-03	United States
ORF7a_120_I	ORF7a	120	SRR15553427	27752	C	T	0,999828	2021-08-03	United States
ORF7b_40_I	ORF7b	40	SRR15553427	27874	C	T	0,999571	2021-08-03	United States
ORF8_118_NA	ORF8	118	SRR15553427	28247	A	-GATTTC	0,924508	2021-08-03	United States
ORF8_120_L	ORF8	120	SRR15553427	28253	C	A	0,99041	2021-08-03	United States
N_63_G	N	63	SRR15553427	28461	A	G	0,915589	2021-08-03	United States
N_203_M	N	203	SRR15553427	28881	G	T	0,999585	2021-08-03	United States
N_215_C	N	215	SRR15553427	28916	G	T	0,999483	2021-08-03	United States
N_377_Y	N	377	SRR15553427	29402	G	T	0,999607	2021-08-03	United States
ORF1ab_261_N	ORF1ab	261	SRR15553428	1048	G	T	0,99994	2021-08-03	United States
ORF1ab_1306_S	ORF1ab	1306	SRR15553428	4181	G	T	0,999735	2021-08-03	United States
ORF1ab_1997_V	ORF1ab	1997	SRR15553428	6255	C	T	0,998219	2021-08-03	United States
ORF1ab_2046_L	ORF1ab	2046	SRR15553428	6402	C	T	0,999305	2021-08-03	United States
ORF1ab_2287_S	ORF1ab	2287	SRR15553428	7124	C	T	0,999634	2021-08-03	United States
ORF1ab_2930_L	ORF1ab	2930	SRR15553428	9053	G	T	0,999422	2021-08-03	United States
ORF1ab_3255_I	ORF1ab	3255	SRR15553428	10029	C	T	0,999815	2021-08-03	United States
ORF1ab_3309_F	ORF1ab	3309	SRR15553428	10191	C	T	0,999697	2021-08-03	United States
ORF1ab_3603_NA	ORF1ab	3603	SRR15553428	11074	C	-T	0,0522749	2021-08-03	United States
ORF1ab_3646_A	ORF1ab	3646	SRR15553428	11201	A	G	0,999637	2021-08-03	United States
ORF1ab_314_L	ORF1ab	314	SRR15553428	14408	C	T	0,999558	2021-08-03	United States
ORF1ab_662_S	ORF1ab	662	SRR15553428	15451	G	A	0,9985	2021-08-03	United States
ORF1ab_1000_L	ORF1ab	1000	SRR15553428	16466	C	T	0,999694	2021-08-03	United States
ORF1ab_1918_V	ORF1ab	1918	SRR15553428	19220	C	T	0,999707	2021-08-03	United States
S_19_R	S	19	SRR15553428	21618	C	G	0,999844	2021-08-03	United States
S_142_D	S	142	SRR15553428	21987	G	A	0,502633	2021-08-03	United States
S_156_NA	S	156	SRR15553428	22028	G	-AGTTCA	0,995799	2021-08-03	United States
S_452_R	S	452	SRR15553428	22917	T	G	0,999726	2021-08-03	United States
S_478_K	S	478	SRR15553428	22995	C	A	0,999928	2021-08-03	United States
S_614_G	S	614	SRR15553428	23403	A	G	0,999887	2021-08-03	United States
S_681_R	S	681	SRR15553428	23604	C	G	0,999856	2021-08-03	United States
S_950_N	S	950	SRR15553428	24410	G	A	0,920123	2021-08-03	United States
ORF3a_26_L	ORF3a	26	SRR15553428	25469	C	T	0,999605	2021-08-03	United States
M_82_T	M	82	SRR15553428	26767	T	C	0,999884	2021-08-03	United States
ORF7a_82_A	ORF7a	82	SRR15553428	27638	T	C	1	2021-08-03	United States
ORF7a_120_I	ORF7a	120	SRR15553428	27752	C	T	0,999552	2021-08-03	United States
ORF7b_40_I	ORF7b	40	SRR15553428	27874	C	T	0,999566	2021-08-03	United States
ORF8_118_NA	ORF8	118	SRR15553428	28247	A	-GATTTC	0,922156	2021-08-03	United States
ORF8_120_L	ORF8	120	SRR15553428	28253	C	A	0,998768	2021-08-03	United States
N_63_G	N	63	SRR15553428	28461	A	G	0,974459	2021-08-03	United States
N_203_M	N	203	SRR15553428	28881	G	T	0,999671	2021-08-03	United States
N_215_C	N	215	SRR15553428	28916	G	T	0,99915	2021-08-03	United States
N_377_Y	N	377	SRR15553428	29402	G	T	0,999118	2021-08-03	United States
ORF1ab_1306_S	ORF1ab	1306	SRR15553429	4181	G	T	0,999771	2021-08-03	United States
ORF1ab_2046_L	ORF1ab	2046	SRR15553429	6402	C	T	0,999094	2021-08-03	United States
ORF1ab_2287_S	ORF1ab	2287	SRR15553429	7124	C	T	0,999454	2021-08-03	United States
ORF1ab_2930_L	ORF1ab	2930	SRR15553429	9053	G	T	0,999425	2021-08-03	United States
ORF1ab_3255_I	ORF1ab	3255	SRR15553429	10029	C	T	0,999871	2021-08-03	United States
ORF1ab_3603_NA	ORF1ab	3603	SRR15553429	11074	C	-T	0,0504539	2021-08-03	United States
ORF1ab_3646_A	ORF1ab	3646	SRR15553429	11201	A	G	0,999671	2021-08-03	United States
ORF1ab_3697_T	ORF1ab	3697	SRR15553429	11354	G	A	0,999671	2021-08-03	United States
ORF1ab_314_L	ORF1ab	314	SRR15553429	14408	C	T	0,999925	2021-08-03	United States
ORF1ab_662_S	ORF1ab	662	SRR15553429	15451	G	A	0,998557	2021-08-03	United States
ORF1ab_869_V	ORF1ab	869	SRR15553429	16073	C	T	0,999594	2021-08-03	United States
ORF1ab_1000_L	ORF1ab	1000	SRR15553429	16466	C	T	0,999759	2021-08-03	United States
ORF1ab_1918_V	ORF1ab	1918	SRR15553429	19220	C	T	0,999643	2021-08-03	United States
ORF1ab_2223_L	ORF1ab	2223	SRR15553429	20134	G	T	0,999365	2021-08-03	United States
S_19_R	S	19	SRR15553429	21618	C	G	0,999947	2021-08-03	United States
S_95_I	S	95	SRR15553429	21846	C	T	0,999658	2021-08-03	United States
S_142_D	S	142	SRR15553429	21987	G	A	0,422594	2021-08-03	United States
S_156_NA	S	156	SRR15553429	22028	G	-AGTTCA	0,996474	2021-08-03	United States
S_452_R	S	452	SRR15553429	22917	T	G	0,999943	2021-08-03	United States
S_478_K	S	478	SRR15553429	22995	C	A	0,999574	2021-08-03	United States
S_614_G	S	614	SRR15553429	23403	A	G	0,999865	2021-08-03	United States
S_681_R	S	681	SRR15553429	23604	C	G	0,999922	2021-08-03	United States
S_950_N	S	950	SRR15553429	24410	G	A	0,866577	2021-08-03	United States
ORF3a_26_L	ORF3a	26	SRR15553429	25469	C	T	0,999745	2021-08-03	United States
ORF3a_31_T	ORF3a	31	SRR15553429	25483	G	A	0,998908	2021-08-03	United States
M_2_V	M	2	SRR15553429	26527	C	T	0,977684	2021-08-03	United States
M_82_T	M	82	SRR15553429	26767	T	C	0,999765	2021-08-03	United States
ORF6_46_V	ORF6	46	SRR15553429	27338	A	T	0,999774	2021-08-03	United States
ORF7a_82_A	ORF7a	82	SRR15553429	27638	T	C	0,999895	2021-08-03	United States
ORF7a_94_H	ORF7a	94	SRR15553429	27675	A	C	0,0744327	2021-08-03	United States
ORF7a_120_I	ORF7a	120	SRR15553429	27752	C	T	0,999798	2021-08-03	United States
ORF7b_40_I	ORF7b	40	SRR15553429	27874	C	T	0,998924	2021-08-03	United States
ORF8_118_NA	ORF8	118	SRR15553429	28247	A	-GATTTC	0,933698	2021-08-03	United States
ORF8_120_L	ORF8	120	SRR15553429	28253	C	A	0,996762	2021-08-03	United States
N_63_G	N	63	SRR15553429	28461	A	G	0,935809	2021-08-03	United States
N_203_M	N	203	SRR15553429	28881	G	T	0,999568	2021-08-03	United States
N_215_C	N	215	SRR15553429	28916	G	T	0,999077	2021-08-03	United States
N_377_Y	N	377	SRR15553429	29402	G	T	0,999291	2021-08-03	United States
ORF1ab_1127_Y	ORF1ab	1127	SRR15553430	3644	G	T	0,99933	2021-08-03	United States
ORF1ab_1306_S	ORF1ab	1306	SRR15553430	4181	G	T	0,999707	2021-08-03	United States
ORF1ab_2046_L	ORF1ab	2046	SRR15553430	6402	C	T	0,99917	2021-08-03	United States
ORF1ab_2287_S	ORF1ab	2287	SRR15553430	7124	C	T	0,999564	2021-08-03	United States
ORF1ab_2930_L	ORF1ab	2930	SRR15553430	9053	G	T	0,999694	2021-08-03	United States
ORF1ab_3001_G	ORF1ab	3001	SRR15553430	9266	A	G	0,989367	2021-08-03	United States
ORF1ab_3255_I	ORF1ab	3255	SRR15553430	10029	C	T	0,999889	2021-08-03	United States
ORF1ab_3646_A	ORF1ab	3646	SRR15553430	11201	A	G	0,999686	2021-08-03	United States
ORF1ab_3731_V	ORF1ab	3731	SRR15553430	11456	A	G	0,999933	2021-08-03	United States
ORF1ab_314_L	ORF1ab	314	SRR15553430	14408	C	T	0,999673	2021-08-03	United States
ORF1ab_662_S	ORF1ab	662	SRR15553430	15451	G	A	0,9987	2021-08-03	United States
ORF1ab_1000_L	ORF1ab	1000	SRR15553430	16466	C	T	0,999828	2021-08-03	United States
ORF1ab_1550_Y	ORF1ab	1550	SRR15553430	18115	C	T	0,999891	2021-08-03	United States
ORF1ab_1918_V	ORF1ab	1918	SRR15553430	19220	C	T	0,999713	2021-08-03	United States
S_19_R	S	19	SRR15553430	21618	C	G	0,999913	2021-08-03	United States
S_142_D	S	142	SRR15553430	21987	G	A	0,461485	2021-08-03	United States
S_156_NA	S	156	SRR15553430	22028	G	-AGTTCA	0,996341	2021-08-03	United States
S_452_R	S	452	SRR15553430	22917	T	G	0,999787	2021-08-03	United States
S_478_K	S	478	SRR15553430	22995	C	A	0,999611	2021-08-03	United States
S_614_G	S	614	SRR15553430	23403	A	G	0,99991	2021-08-03	United States
S_681_R	S	681	SRR15553430	23604	C	G	0,999778	2021-08-03	United States
S_950_N	S	950	SRR15553430	24410	G	A	0,871626	2021-08-03	United States
ORF3a_26_L	ORF3a	26	SRR15553430	25469	C	T	0,999861	2021-08-03	United States
M_82_T	M	82	SRR15553430	26767	T	C	0,999875	2021-08-03	United States
ORF7a_82_A	ORF7a	82	SRR15553430	27638	T	C	0,999315	2021-08-03	United States
ORF7a_120_I	ORF7a	120	SRR15553430	27752	C	T	0,999683	2021-08-03	United States
ORF7b_40_I	ORF7b	40	SRR15553430	27874	C	T	1	2021-08-03	United States
ORF8_118_NA	ORF8	118	SRR15553430	28247	A	-GATTTC	0,931192	2021-08-03	United States
ORF8_120_L	ORF8	120	SRR15553430	28253	C	A	0,988655	2021-08-03	United States
N_63_G	N	63	SRR15553430	28461	A	G	0,970933	2021-08-03	United States
N_203_M	N	203	SRR15553430	28881	G	T	0,999322	2021-08-03	United States
N_215_C	N	215	SRR15553430	28916	G	T	0,998644	2021-08-03	United States
N_377_Y	N	377	SRR15553430	29402	G	T	0,999083	2021-08-03	United States
ORF1ab_1127_Y	ORF1ab	1127	SRR15553431	3644	G	T	0,999445	2021-08-03	United States
ORF1ab_1306_S	ORF1ab	1306	SRR15553431	4181	G	T	0,999843	2021-08-03	United States
ORF1ab_2046_L	ORF1ab	2046	SRR15553431	6402	C	T	0,999279	2021-08-03	United States
ORF1ab_2287_S	ORF1ab	2287	SRR15553431	7124	C	T	0,999562	2021-08-03	United States
ORF1ab_2930_L	ORF1ab	2930	SRR15553431	9053	G	T	0,999664	2021-08-03	United States
ORF1ab_3001_G	ORF1ab	3001	SRR15553431	9266	A	G	0,993092	2021-08-03	United States
ORF1ab_3255_I	ORF1ab	3255	SRR15553431	10029	C	T	0,999603	2021-08-03	United States
ORF1ab_3646_A	ORF1ab	3646	SRR15553431	11201	A	G	0,999622	2021-08-03	United States
ORF1ab_3731_V	ORF1ab	3731	SRR15553431	11456	A	G	0,999494	2021-08-03	United States
ORF1ab_314_L	ORF1ab	314	SRR15553431	14408	C	T	0,999513	2021-08-03	United States
ORF1ab_662_S	ORF1ab	662	SRR15553431	15451	G	A	0,998131	2021-08-03	United States
ORF1ab_1000_L	ORF1ab	1000	SRR15553431	16466	C	T	0,999646	2021-08-03	United States
ORF1ab_1550_Y	ORF1ab	1550	SRR15553431	18115	C	T	0,999413	2021-08-03	United States
ORF1ab_1918_V	ORF1ab	1918	SRR15553431	19220	C	T	0,999829	2021-08-03	United States
S_19_R	S	19	SRR15553431	21618	C	G	0,999783	2021-08-03	United States
S_142_D	S	142	SRR15553431	21987	G	A	0,41958	2021-08-03	United States
S_156_NA	S	156	SRR15553431	22028	G	-AGTTCA	0,998645	2021-08-03	United States
S_452_R	S	452	SRR15553431	22917	T	G	0,999764	2021-08-03	United States
S_478_K	S	478	SRR15553431	22995	C	A	0,999569	2021-08-03	United States
S_614_G	S	614	SRR15553431	23403	A	G	0,999798	2021-08-03	United States
S_681_R	S	681	SRR15553431	23604	C	G	0,999925	2021-08-03	United States
S_950_N	S	950	SRR15553431	24410	G	A	0,971902	2021-08-03	United States
ORF3a_26_L	ORF3a	26	SRR15553431	25469	C	T	0,999745	2021-08-03	United States
M_82_T	M	82	SRR15553431	26767	T	C	0,99996	2021-08-03	United States
ORF7a_82_A	ORF7a	82	SRR15553431	27638	T	C	0,99959	2021-08-03	United States
ORF7a_120_I	ORF7a	120	SRR15553431	27752	C	T	0,999471	2021-08-03	United States
ORF7b_40_I	ORF7b	40	SRR15553431	27874	C	T	0,999867	2021-08-03	United States
ORF8_118_NA	ORF8	118	SRR15553431	28247	A	-GATTTC	0,924874	2021-08-03	United States
ORF8_120_L	ORF8	120	SRR15553431	28253	C	A	0,994242	2021-08-03	United States
N_63_G	N	63	SRR15553431	28461	A	G	0,9781	2021-08-03	United States
N_203_M	N	203	SRR15553431	28881	G	T	1	2021-08-03	United States
N_215_C	N	215	SRR15553431	28916	G	T	0,999658	2021-08-03	United States
N_377_Y	N	377	SRR15553431	29402	G	T	0,999117	2021-08-03	United States
ORF1ab_80_S	ORF1ab	80	SRR15553432	503	C	T	0,984075	2021-08-03	United States
ORF1ab_1306_S	ORF1ab	1306	SRR15553432	4181	G	T	0,999875	2021-08-03	United States
ORF1ab_1538_I	ORF1ab	1538	SRR15553432	4878	C	T	0,977973	2021-08-03	United States
ORF1ab_2046_L	ORF1ab	2046	SRR15553432	6402	C	T	0,999016	2021-08-03	United States
ORF1ab_2287_S	ORF1ab	2287	SRR15553432	7124	C	T	0,999541	2021-08-03	United States
ORF1ab_2930_L	ORF1ab	2930	SRR15553432	9053	G	T	0,999546	2021-08-03	United States
ORF1ab_3255_I	ORF1ab	3255	SRR15553432	10029	C	T	0,999547	2021-08-03	United States
ORF1ab_3646_A	ORF1ab	3646	SRR15553432	11201	A	G	0,999483	2021-08-03	United States
ORF1ab_314_L	ORF1ab	314	SRR15553432	14408	C	T	0,999661	2021-08-03	United States
ORF1ab_662_S	ORF1ab	662	SRR15553432	15451	G	A	0,997673	2021-08-03	United States
ORF1ab_1000_L	ORF1ab	1000	SRR15553432	16466	C	T	0,999901	2021-08-03	United States
ORF1ab_1918_V	ORF1ab	1918	SRR15553432	19220	C	T	0,999391	2021-08-03	United States
ORF1ab_2635_H	ORF1ab	2635	SRR15553432	21372	G	T	0,974537	2021-08-03	United States
ORF1ab_2666_E	ORF1ab	2666	SRR15553432	21465	T	G	0,093466	2021-08-03	United States
S_19_R	S	19	SRR15553432	21618	C	G	1	2021-08-03	United States
S_95_I	S	95	SRR15553432	21846	C	T	0,994444	2021-08-03	United States
S_142_D	S	142	SRR15553432	21987	G	A	0,781327	2021-08-03	United States
S_156_NA	S	156	SRR15553432	22028	G	-AGTTCA	0,99684	2021-08-03	United States
S_452_R	S	452	SRR15553432	22917	T	G	0,999411	2021-08-03	United States
S_478_K	S	478	SRR15553432	22995	C	A	0,999754	2021-08-03	United States
S_614_G	S	614	SRR15553432	23403	A	G	0,999841	2021-08-03	United States
S_681_R	S	681	SRR15553432	23604	C	G	0,999713	2021-08-03	United States
S_950_N	S	950	SRR15553432	24410	G	A	0,954849	2021-08-03	United States
ORF3a_26_L	ORF3a	26	SRR15553432	25469	C	T	0,9997	2021-08-03	United States
M_82_T	M	82	SRR15553432	26767	T	C	0,999904	2021-08-03	United States
ORF7a_71_I	ORF7a	71	SRR15553432	27604	G	A	0,964784	2021-08-03	United States
ORF7a_82_A	ORF7a	82	SRR15553432	27638	T	C	1	2021-08-03	United States
ORF7a_120_I	ORF7a	120	SRR15553432	27752	C	T	1	2021-08-03	United States
ORF7b_40_I	ORF7b	40	SRR15553432	27874	C	T	0,999913	2021-08-03	United States
ORF8_118_NA	ORF8	118	SRR15553432	28247	A	-GATTTC	0,93829	2021-08-03	United States
ORF8_120_L	ORF8	120	SRR15553432	28253	C	A	0,999413	2021-08-03	United States
N_63_G	N	63	SRR15553432	28461	A	G	0,960383	2021-08-03	United States
N_103_G	N	103	SRR15553432	28581	A	G	0,974145	2021-08-03	United States
N_203_M	N	203	SRR15553432	28881	G	T	0,999903	2021-08-03	United States
N_215_C	N	215	SRR15553432	28916	G	T	0,999893	2021-08-03	United States
N_377_Y	N	377	SRR15553432	29402	G	T	0,996661	2021-08-03	United States
ORF1ab_1306_S	ORF1ab	1306	SRR15553434	4181	G	T	0,999938	2021-08-03	United States
ORF1ab_2046_L	ORF1ab	2046	SRR15553434	6402	C	T	0,999327	2021-08-03	United States
ORF1ab_2287_S	ORF1ab	2287	SRR15553434	7124	C	T	0,999407	2021-08-03	United States
ORF1ab_2408_I	ORF1ab	2408	SRR15553434	7488	C	T	0,999887	2021-08-03	United States
ORF1ab_2930_L	ORF1ab	2930	SRR15553434	9053	G	T	0,999165	2021-08-03	United States
ORF1ab_3255_I	ORF1ab	3255	SRR15553434	10029	C	T	0,999842	2021-08-03	United States
ORF1ab_3646_A	ORF1ab	3646	SRR15553434	11201	A	G	0,999635	2021-08-03	United States
ORF1ab_314_L	ORF1ab	314	SRR15553434	14408	C	T	0,99954	2021-08-03	United States
ORF1ab_457_V	ORF1ab	457	SRR15553434	14836	A	G	0,999765	2021-08-03	United States
ORF1ab_662_S	ORF1ab	662	SRR15553434	15451	G	A	0,998723	2021-08-03	United States
ORF1ab_1000_L	ORF1ab	1000	SRR15553434	16466	C	T	0,999835	2021-08-03	United States
ORF1ab_1521_S	ORF1ab	1521	SRR15553434	18028	G	T	0,999851	2021-08-03	United States
ORF1ab_1918_V	ORF1ab	1918	SRR15553434	19220	C	T	0,999888	2021-08-03	United States
ORF1ab_2356_V	ORF1ab	2356	SRR15553434	20533	A	G	0,999849	2021-08-03	United States
S_19_R	S	19	SRR15553434	21618	C	G	1	2021-08-03	United States
S_112_L	S	112	SRR15553434	21897	C	T	1	2021-08-03	United States
S_142_D	S	142	SRR15553434	21987	G	A	0,685185	2021-08-03	United States
S_156_NA	S	156	SRR15553434	22028	G	-AGTTCA	0,996749	2021-08-03	United States
S_452_R	S	452	SRR15553434	22917	T	G	0,999463	2021-08-03	United States
S_478_K	S	478	SRR15553434	22995	C	A	0,999875	2021-08-03	United States
S_614_G	S	614	SRR15553434	23403	A	G	0,999872	2021-08-03	United States
S_681_R	S	681	SRR15553434	23604	C	G	1	2021-08-03	United States
S_950_N	S	950	SRR15553434	24410	G	A	0,97246	2021-08-03	United States
ORF3a_26_L	ORF3a	26	SRR15553434	25469	C	T	0,999808	2021-08-03	United States
ORF3a_239_Q	ORF3a	239	SRR15553434	26107	G	C	0,999258	2021-08-03	United States
M_82_T	M	82	SRR15553434	26767	T	C	0,999834	2021-08-03	United States
ORF7a_82_A	ORF7a	82	SRR15553434	27638	T	C	1	2021-08-03	United States
ORF7a_120_I	ORF7a	120	SRR15553434	27752	C	T	0,999647	2021-08-03	United States
ORF7b_40_I	ORF7b	40	SRR15553434	27874	C	T	0,999676	2021-08-03	United States
ORF8_118_NA	ORF8	118	SRR15553434	28247	A	-GATTTC	0,932107	2021-08-03	United States
ORF8_120_L	ORF8	120	SRR15553434	28253	C	A	0,996353	2021-08-03	United States
N_63_G	N	63	SRR15553434	28461	A	G	0,978768	2021-08-03	United States
N_203_M	N	203	SRR15553434	28881	G	T	0,999796	2021-08-03	United States
N_215_C	N	215	SRR15553434	28916	G	T	0,999459	2021-08-03	United States
N_377_Y	N	377	SRR15553434	29402	G	T	0,999242	2021-08-03	United States
ORF1ab_1306_S	ORF1ab	1306	SRR15553437	4181	G	T	0,999805	2021-08-02	United States
ORF1ab_2046_L	ORF1ab	2046	SRR15553437	6402	C	T	0,999244	2021-08-02	United States
ORF1ab_2287_S	ORF1ab	2287	SRR15553437	7124	C	T	0,999624	2021-08-02	United States
ORF1ab_2396_I	ORF1ab	2396	SRR15553437	7452	G	T	0,999827	2021-08-02	United States
ORF1ab_2930_L	ORF1ab	2930	SRR15553437	9053	G	T	0,999816	2021-08-02	United States
ORF1ab_3255_I	ORF1ab	3255	SRR15553437	10029	C	T	0,99979	2021-08-02	United States
ORF1ab_3646_A	ORF1ab	3646	SRR15553437	11201	A	G	0,999768	2021-08-02	United States
ORF1ab_3731_V	ORF1ab	3731	SRR15553437	11456	A	G	0,999752	2021-08-02	United States
ORF1ab_314_L	ORF1ab	314	SRR15553437	14408	C	T	0,999728	2021-08-02	United States
ORF1ab_662_S	ORF1ab	662	SRR15553437	15451	G	A	0,998164	2021-08-02	United States
ORF1ab_1000_L	ORF1ab	1000	SRR15553437	16466	C	T	0,999731	2021-08-02	United States
ORF1ab_1918_V	ORF1ab	1918	SRR15553437	19220	C	T	0,999753	2021-08-02	United States
S_19_R	S	19	SRR15553437	21618	C	G	0,999934	2021-08-02	United States
S_142_D	S	142	SRR15553437	21987	G	A	0,451297	2021-08-02	United States
S_156_NA	S	156	SRR15553437	22028	G	-AGTTCA	0,994146	2021-08-02	United States
S_452_R	S	452	SRR15553437	22917	T	G	0,999625	2021-08-02	United States
S_478_K	S	478	SRR15553437	22995	C	A	0,999756	2021-08-02	United States
S_614_G	S	614	SRR15553437	23403	A	G	0,999897	2021-08-02	United States
S_681_R	S	681	SRR15553437	23604	C	G	0,999906	2021-08-02	United States
S_950_N	S	950	SRR15553437	24410	G	A	0,86179	2021-08-02	United States
ORF3a_26_L	ORF3a	26	SRR15553437	25469	C	T	0,999912	2021-08-02	United States
ORF3a_29_F	ORF3a	29	SRR15553437	25477	G	T	0,11194	2021-08-02	United States
ORF3a_99_V	ORF3a	99	SRR15553437	25688	C	T	0,999682	2021-08-02	United States
M_82_T	M	82	SRR15553437	26767	T	C	0,999962	2021-08-02	United States
ORF7a_61_I	ORF7a	61	SRR15553437	27575	C	T	0,999656	2021-08-02	United States
ORF7a_82_A	ORF7a	82	SRR15553437	27638	T	C	0,999947	2021-08-02	United States
ORF7a_120_I	ORF7a	120	SRR15553437	27752	C	T	0,999857	2021-08-02	United States
ORF7b_40_I	ORF7b	40	SRR15553437	27874	C	T	0,999586	2021-08-02	United States
ORF8_118_NA	ORF8	118	SRR15553437	28247	A	-GATTTC	0,928011	2021-08-02	United States
ORF8_120_L	ORF8	120	SRR15553437	28253	C	A	0,99435	2021-08-02	United States
N_63_G	N	63	SRR15553437	28461	A	G	0,97194	2021-08-02	United States
N_203_M	N	203	SRR15553437	28881	G	T	0,999531	2021-08-02	United States
N_215_C	N	215	SRR15553437	28916	G	T	0,999775	2021-08-02	United States
N_377_Y	N	377	SRR15553437	29402	G	T	0,99937	2021-08-02	United States
ORF1ab_1306_S	ORF1ab	1306	SRR15553438	4181	G	T	0,999452	2021-08-03	United States
ORF1ab_2046_L	ORF1ab	2046	SRR15553438	6402	C	T	0,999294	2021-08-03	United States
ORF1ab_2287_S	ORF1ab	2287	SRR15553438	7124	C	T	0,999908	2021-08-03	United States
ORF1ab_2930_L	ORF1ab	2930	SRR15553438	9053	G	T	0,99945	2021-08-03	United States
ORF1ab_3255_I	ORF1ab	3255	SRR15553438	10029	C	T	0,999834	2021-08-03	United States
ORF1ab_3646_A	ORF1ab	3646	SRR15553438	11201	A	G	0,999515	2021-08-03	United States
ORF1ab_314_L	ORF1ab	314	SRR15553438	14408	C	T	0,999597	2021-08-03	United States
ORF1ab_662_S	ORF1ab	662	SRR15553438	15451	G	A	0,997159	2021-08-03	United States
ORF1ab_1000_L	ORF1ab	1000	SRR15553438	16466	C	T	0,999841	2021-08-03	United States
ORF1ab_1918_V	ORF1ab	1918	SRR15553438	19220	C	T	0,999819	2021-08-03	United States
S_19_R	S	19	SRR15553438	21618	C	G	0,99994	2021-08-03	United States
S_112_L	S	112	SRR15553438	21897	C	T	1	2021-08-03	United States
S_142_D	S	142	SRR15553438	21987	G	A	0,673973	2021-08-03	United States
S_156_NA	S	156	SRR15553438	22028	G	-AGTTCA	0,988135	2021-08-03	United States
S_287_V	S	287	SRR15553438	22422	A	T	0,0694444	2021-08-03	United States
S_452_R	S	452	SRR15553438	22917	T	G	0,999426	2021-08-03	United States
S_478_K	S	478	SRR15553438	22995	C	A	1	2021-08-03	United States
S_614_G	S	614	SRR15553438	23403	A	G	0,999658	2021-08-03	United States
S_681_R	S	681	SRR15553438	23604	C	G	0,999728	2021-08-03	United States
S_950_N	S	950	SRR15553438	24410	G	A	0,967422	2021-08-03	United States
ORF3a_26_L	ORF3a	26	SRR15553438	25469	C	T	0,999944	2021-08-03	United States
ORF3a_239_Q	ORF3a	239	SRR15553438	26107	G	C	0,999848	2021-08-03	United States
M_82_T	M	82	SRR15553438	26767	T	C	0,999633	2021-08-03	United States
ORF7a_82_A	ORF7a	82	SRR15553438	27638	T	C	1	2021-08-03	United States
ORF7a_120_I	ORF7a	120	SRR15553438	27752	C	T	0,999167	2021-08-03	United States
ORF7b_40_I	ORF7b	40	SRR15553438	27874	C	T	0,999561	2021-08-03	United States
ORF8_118_NA	ORF8	118	SRR15553438	28247	A	-GATTTC	0,928995	2021-08-03	United States
ORF8_120_L	ORF8	120	SRR15553438	28253	C	A	0,997104	2021-08-03	United States
N_63_G	N	63	SRR15553438	28461	A	G	0,980939	2021-08-03	United States
N_203_M	N	203	SRR15553438	28881	G	T	0,999709	2021-08-03	United States
N_215_C	N	215	SRR15553438	28916	G	T	0,999221	2021-08-03	United States
N_377_Y	N	377	SRR15553438	29402	G	T	0,998676	2021-08-03	United States
ORF1ab_1306_S	ORF1ab	1306	SRR15553439	4181	G	T	0,999677	2021-08-02	United States
ORF1ab_2046_L	ORF1ab	2046	SRR15553439	6402	C	T	0,999137	2021-08-02	United States
ORF1ab_2287_S	ORF1ab	2287	SRR15553439	7124	C	T	0,999374	2021-08-02	United States
ORF1ab_2850_V	ORF1ab	2850	SRR15553439	8814	C	T	0,999772	2021-08-02	United States
ORF1ab_2930_L	ORF1ab	2930	SRR15553439	9053	G	T	0,999902	2021-08-02	United States
ORF1ab_3255_I	ORF1ab	3255	SRR15553439	10029	C	T	0,999765	2021-08-02	United States
ORF1ab_3646_A	ORF1ab	3646	SRR15553439	11201	A	G	0,999835	2021-08-02	United States
ORF1ab_3903_A	ORF1ab	3903	SRR15553439	11973	A	C	0,999654	2021-08-02	United States
ORF1ab_314_L	ORF1ab	314	SRR15553439	14408	C	T	0,999312	2021-08-02	United States
ORF1ab_662_S	ORF1ab	662	SRR15553439	15451	G	A	0,998296	2021-08-02	United States
ORF1ab_1000_L	ORF1ab	1000	SRR15553439	16466	C	T	0,999819	2021-08-02	United States
ORF1ab_1257_V	ORF1ab	1257	SRR15553439	17236	A	G	0,999857	2021-08-02	United States
ORF1ab_1918_V	ORF1ab	1918	SRR15553439	19220	C	T	0,999627	2021-08-02	United States
S_19_R	S	19	SRR15553439	21618	C	G	0,999961	2021-08-02	United States
S_142_D	S	142	SRR15553439	21987	G	A	0,410427	2021-08-02	United States
S_156_NA	S	156	SRR15553439	22028	G	-AGTTCA	0,992337	2021-08-02	United States
S_181_R	S	181	SRR15553439	22103	G	C	0,999886	2021-08-02	United States
S_452_R	S	452	SRR15553439	22917	T	G	0,999296	2021-08-02	United States
S_478_K	S	478	SRR15553439	22995	C	A	0,999747	2021-08-02	United States
S_614_G	S	614	SRR15553439	23403	A	G	0,999753	2021-08-02	United States
S_681_R	S	681	SRR15553439	23604	C	G	0,999901	2021-08-02	United States
S_950_N	S	950	SRR15553439	24410	G	A	0,836597	2021-08-02	United States
ORF3a_26_L	ORF3a	26	SRR15553439	25469	C	T	0,999841	2021-08-02	United States
M_82_T	M	82	SRR15553439	26767	T	C	0,999881	2021-08-02	United States
ORF7a_82_A	ORF7a	82	SRR15553439	27638	T	C	0,99962	2021-08-02	United States
ORF7a_120_I	ORF7a	120	SRR15553439	27752	C	T	0,999733	2021-08-02	United States
ORF7b_40_I	ORF7b	40	SRR15553439	27874	C	T	0,999524	2021-08-02	United States
ORF8_118_NA	ORF8	118	SRR15553439	28247	A	-GATTTC	0,927712	2021-08-02	United States
ORF8_120_L	ORF8	120	SRR15553439	28253	C	A	0,987454	2021-08-02	United States
N_63_G	N	63	SRR15553439	28461	A	G	0,882764	2021-08-02	United States
N_203_M	N	203	SRR15553439	28881	G	T	0,999742	2021-08-02	United States
N_215_C	N	215	SRR15553439	28916	G	T	0,999207	2021-08-02	United States
N_377_Y	N	377	SRR15553439	29402	G	T	0,999235	2021-08-02	United States
ORF1ab_1306_S	ORF1ab	1306	SRR15553442	4181	G	T	0,999955	2021-08-04	United States
ORF1ab_2046_L	ORF1ab	2046	SRR15553442	6402	C	T	0,998849	2021-08-04	United States
ORF1ab_2287_S	ORF1ab	2287	SRR15553442	7124	C	T	0,999855	2021-08-04	United States
ORF1ab_2659_Y	ORF1ab	2659	SRR15553442	8240	C	T	0,999608	2021-08-04	United States
ORF1ab_2930_L	ORF1ab	2930	SRR15553442	9053	G	T	0,999644	2021-08-04	United States
ORF1ab_3255_I	ORF1ab	3255	SRR15553442	10029	C	T	0,999781	2021-08-04	United States
ORF1ab_3646_A	ORF1ab	3646	SRR15553442	11201	A	G	0,999795	2021-08-04	United States
ORF1ab_314_L	ORF1ab	314	SRR15553442	14408	C	T	0,999865	2021-08-04	United States
ORF1ab_662_S	ORF1ab	662	SRR15553442	15451	G	A	0,999586	2021-08-04	United States
ORF1ab_1000_L	ORF1ab	1000	SRR15553442	16466	C	T	0,999817	2021-08-04	United States
ORF1ab_1257_V	ORF1ab	1257	SRR15553442	17236	A	G	0,999907	2021-08-04	United States
ORF1ab_1918_V	ORF1ab	1918	SRR15553442	19220	C	T	0,999701	2021-08-04	United States
S_19_R	S	19	SRR15553442	21618	C	G	0,999874	2021-08-04	United States
S_142_D	S	142	SRR15553442	21987	G	A	0,63985	2021-08-04	United States
S_156_NA	S	156	SRR15553442	22028	G	-AGTTCA	0,999025	2021-08-04	United States
S_452_R	S	452	SRR15553442	22917	T	G	0,999789	2021-08-04	United States
S_478_K	S	478	SRR15553442	22995	C	A	0,99993	2021-08-04	United States
S_614_G	S	614	SRR15553442	23403	A	G	0,999914	2021-08-04	United States
S_681_R	S	681	SRR15553442	23604	C	G	1	2021-08-04	United States
S_950_N	S	950	SRR15553442	24410	G	A	0,944247	2021-08-04	United States
ORF3a_26_L	ORF3a	26	SRR15553442	25469	C	T	0,999748	2021-08-04	United States
M_82_T	M	82	SRR15553442	26767	T	C	0,999915	2021-08-04	United States
ORF7a_40_H	ORF7a	40	SRR15553442	27511	T	C	0,0823994	2021-08-04	United States
ORF7a_82_A	ORF7a	82	SRR15553442	27638	T	C	0,999706	2021-08-04	United States
ORF7a_120_I	ORF7a	120	SRR15553442	27752	C	T	0,9994	2021-08-04	United States
ORF7b_40_I	ORF7b	40	SRR15553442	27874	C	T	0,999952	2021-08-04	United States
ORF8_118_NA	ORF8	118	SRR15553442	28247	A	-GATTTC	0,82036	2021-08-04	United States
ORF8_120_L	ORF8	120	SRR15553442	28253	C	A	0,996313	2021-08-04	United States
N_63_G	N	63	SRR15553442	28461	A	G	0,981502	2021-08-04	United States
N_203_M	N	203	SRR15553442	28881	G	T	0,99919	2021-08-04	United States
N_215_C	N	215	SRR15553442	28916	G	T	0,999286	2021-08-04	United States
N_377_Y	N	377	SRR15553442	29402	G	T	0,997873	2021-08-04	United States
ORF1ab_1228_G	ORF1ab	1228	SRR15553443	3948	A	G	0,999921	2021-08-03	United States
ORF1ab_1306_S	ORF1ab	1306	SRR15553443	4181	G	T	0,999903	2021-08-03	United States
ORF1ab_2046_L	ORF1ab	2046	SRR15553443	6402	C	T	0,999584	2021-08-03	United States
ORF1ab_2287_S	ORF1ab	2287	SRR15553443	7124	C	T	0,999708	2021-08-03	United States
ORF1ab_2930_L	ORF1ab	2930	SRR15553443	9053	G	T	0,999435	2021-08-03	United States
ORF1ab_3255_I	ORF1ab	3255	SRR15553443	10029	C	T	0,999727	2021-08-03	United States
ORF1ab_3646_A	ORF1ab	3646	SRR15553443	11201	A	G	0,999735	2021-08-03	United States
ORF1ab_3766_F	ORF1ab	3766	SRR15553443	11562	G	T	0,653476	2021-08-03	United States
ORF1ab_314_L	ORF1ab	314	SRR15553443	14408	C	T	0,999116	2021-08-03	United States
ORF1ab_662_S	ORF1ab	662	SRR15553443	15451	G	A	0,997206	2021-08-03	United States
ORF1ab_1000_L	ORF1ab	1000	SRR15553443	16466	C	T	0,999878	2021-08-03	United States
ORF1ab_1918_V	ORF1ab	1918	SRR15553443	19220	C	T	0,999637	2021-08-03	United States
S_19_R	S	19	SRR15553443	21618	C	G	0,99998	2021-08-03	United States
S_142_D	S	142	SRR15553443	21987	G	A	0,447313	2021-08-03	United States
S_156_NA	S	156	SRR15553443	22028	G	-AGTTCA	0,991833	2021-08-03	United States
S_452_R	S	452	SRR15553443	22917	T	G	0,999788	2021-08-03	United States
S_478_K	S	478	SRR15553443	22995	C	A	0,999915	2021-08-03	United States
S_614_G	S	614	SRR15553443	23403	A	G	0,999845	2021-08-03	United States
S_681_R	S	681	SRR15553443	23604	C	G	1	2021-08-03	United States
S_950_N	S	950	SRR15553443	24410	G	A	0,799775	2021-08-03	United States
ORF3a_26_L	ORF3a	26	SRR15553443	25469	C	T	0,999915	2021-08-03	United States
ORF3a_151_I	ORF3a	151	SRR15553443	25844	C	T	0,0878312	2021-08-03	United States
ORF3a_239_Q	ORF3a	239	SRR15553443	26107	G	C	0,999668	2021-08-03	United States
M_82_T	M	82	SRR15553443	26767	T	C	0,999642	2021-08-03	United States
ORF7a_82_A	ORF7a	82	SRR15553443	27638	T	C	0,999575	2021-08-03	United States
ORF7a_120_I	ORF7a	120	SRR15553443	27752	C	T	0,999817	2021-08-03	United States
ORF7b_40_I	ORF7b	40	SRR15553443	27874	C	T	0,998934	2021-08-03	United States
ORF8_118_NA	ORF8	118	SRR15553443	28247	A	-GATTTC	0,932846	2021-08-03	United States
ORF8_120_L	ORF8	120	SRR15553443	28253	C	A	0,995495	2021-08-03	United States
N_63_G	N	63	SRR15553443	28461	A	G	0,90757	2021-08-03	United States
N_203_M	N	203	SRR15553443	28881	G	T	0,999572	2021-08-03	United States
N_215_C	N	215	SRR15553443	28916	G	T	0,998919	2021-08-03	United States
N_377_Y	N	377	SRR15553443	29402	G	T	0,998666	2021-08-03	United States
ORF1ab_1306_S	ORF1ab	1306	SRR15553444	4181	G	T	0,999258	2021-08-03	United States
ORF1ab_2046_L	ORF1ab	2046	SRR15553444	6402	C	T	0,999552	2021-08-03	United States
ORF1ab_2287_S	ORF1ab	2287	SRR15553444	7124	C	T	1	2021-08-03	United States
ORF1ab_2901_R	ORF1ab	2901	SRR15553444	8967	A	G	0,99931	2021-08-03	United States
ORF1ab_2930_L	ORF1ab	2930	SRR15553444	9053	G	T	1	2021-08-03	United States
ORF1ab_3255_I	ORF1ab	3255	SRR15553444	10029	C	T	0,999122	2021-08-03	United States
ORF1ab_3646_A	ORF1ab	3646	SRR15553444	11201	A	G	0,999691	2021-08-03	United States
ORF1ab_314_L	ORF1ab	314	SRR15553444	14408	C	T	1	2021-08-03	United States
ORF1ab_662_S	ORF1ab	662	SRR15553444	15451	G	A	0,997375	2021-08-03	United States
ORF1ab_1000_L	ORF1ab	1000	SRR15553444	16466	C	T	0,999777	2021-08-03	United States
ORF1ab_1223_L	ORF1ab	1223	SRR15553444	17135	C	T	0,996154	2021-08-03	United States
ORF1ab_1257_V	ORF1ab	1257	SRR15553444	17236	A	G	0,999878	2021-08-03	United States
ORF1ab_1918_V	ORF1ab	1918	SRR15553444	19220	C	T	0,999935	2021-08-03	United States
S_19_R	S	19	SRR15553444	21618	C	G	1	2021-08-03	United States
S_452_R	S	452	SRR15553444	22917	T	G	1	2021-08-03	United States
S_478_K	S	478	SRR15553444	22995	C	A	1	2021-08-03	United States
S_614_G	S	614	SRR15553444	23403	A	G	1	2021-08-03	United States
S_681_R	S	681	SRR15553444	23604	C	G	1	2021-08-03	United States
S_950_N	S	950	SRR15553444	24410	G	A	0,994621	2021-08-03	United States
ORF3a_26_L	ORF3a	26	SRR15553444	25469	C	T	0,99895	2021-08-03	United States
ORF3a_131_C	ORF3a	131	SRR15553444	25785	G	C	1	2021-08-03	United States
M_82_T	M	82	SRR15553444	26767	T	C	0,99977	2021-08-03	United States
ORF7b_40_I	ORF7b	40	SRR15553444	27874	C	T	1	2021-08-03	United States
ORF8_36_S	ORF8	36	SRR15553444	27999	C	T	1	2021-08-03	United States
ORF8_118_NA	ORF8	118	SRR15553444	28247	A	-GATTTC	0,90374	2021-08-03	United States
ORF8_120_L	ORF8	120	SRR15553444	28253	C	A	0,996753	2021-08-03	United States
N_63_G	N	63	SRR15553444	28461	A	G	0,996183	2021-08-03	United States
N_203_M	N	203	SRR15553444	28881	G	T	1	2021-08-03	United States
N_215_C	N	215	SRR15553444	28916	G	T	1	2021-08-03	United States
N_377_Y	N	377	SRR15553444	29402	G	T	1	2021-08-03	United States
ORF1ab_1306_S	ORF1ab	1306	SRR15553445	4181	G	T	0,999817	2021-08-04	United States
ORF1ab_2046_L	ORF1ab	2046	SRR15553445	6402	C	T	0,999563	2021-08-04	United States
ORF1ab_2287_S	ORF1ab	2287	SRR15553445	7124	C	T	0,999732	2021-08-04	United States
ORF1ab_2930_L	ORF1ab	2930	SRR15553445	9053	G	T	1	2021-08-04	United States
ORF1ab_3255_I	ORF1ab	3255	SRR15553445	10029	C	T	1	2021-08-04	United States
ORF1ab_3646_A	ORF1ab	3646	SRR15553445	11201	A	G	0,999472	2021-08-04	United States
ORF1ab_4179_K	ORF1ab	4179	SRR15553445	12801	G	A	0,999063	2021-08-04	United States
ORF1ab_314_L	ORF1ab	314	SRR15553445	14408	C	T	1	2021-08-04	United States
ORF1ab_662_S	ORF1ab	662	SRR15553445	15451	G	A	0,998792	2021-08-04	United States
ORF1ab_1000_L	ORF1ab	1000	SRR15553445	16466	C	T	1	2021-08-04	United States
ORF1ab_1918_V	ORF1ab	1918	SRR15553445	19220	C	T	0,996385	2021-08-04	United States
S_19_R	S	19	SRR15553445	21618	C	G	1	2021-08-04	United States
S_142_D	S	142	SRR15553445	21987	G	A	0,438462	2021-08-04	United States
S_156_NA	S	156	SRR15553445	22028	G	-AGTTCA	0,993277	2021-08-04	United States
S_452_R	S	452	SRR15553445	22917	T	G	0,998874	2021-08-04	United States
S_478_K	S	478	SRR15553445	22995	C	A	1	2021-08-04	United States
S_614_G	S	614	SRR15553445	23403	A	G	1	2021-08-04	United States
S_681_R	S	681	SRR15553445	23604	C	G	0,99942	2021-08-04	United States
S_950_N	S	950	SRR15553445	24410	G	A	0,90764	2021-08-04	United States
ORF3a_26_L	ORF3a	26	SRR15553445	25469	C	T	0,999203	2021-08-04	United States
ORF3a_239_Q	ORF3a	239	SRR15553445	26107	G	C	1	2021-08-04	United States
M_82_T	M	82	SRR15553445	26767	T	C	1	2021-08-04	United States
ORF7a_82_A	ORF7a	82	SRR15553445	27638	T	C	1	2021-08-04	United States
ORF7a_120_I	ORF7a	120	SRR15553445	27752	C	T	0,999643	2021-08-04	United States
ORF7b_40_I	ORF7b	40	SRR15553445	27874	C	T	0,999353	2021-08-04	United States
ORF8_118_NA	ORF8	118	SRR15553445	28247	A	-GATTTC	0,944037	2021-08-04	United States
ORF8_120_L	ORF8	120	SRR15553445	28253	C	A	1	2021-08-04	United States
N_63_G	N	63	SRR15553445	28461	A	G	0,973741	2021-08-04	United States
N_203_M	N	203	SRR15553445	28881	G	T	1	2021-08-04	United States
N_215_C	N	215	SRR15553445	28916	G	T	0,999543	2021-08-04	United States
N_377_Y	N	377	SRR15553445	29402	G	T	1	2021-08-04	United States
ORF1ab_309_L	ORF1ab	309	SRR15553446	1191	C	T	1	2021-08-04	United States
ORF1ab_1378_I	ORF1ab	1378	SRR15553446	4399	G	T	0,999778	2021-08-04	United States
ORF1ab_1640_L	ORF1ab	1640	SRR15553446	5184	C	T	0,99969	2021-08-04	United States
ORF1ab_3209_V	ORF1ab	3209	SRR15553446	9891	C	T	0,999452	2021-08-04	United States
ORF1ab_3718_A	ORF1ab	3718	SRR15553446	11418	T	C	0,999672	2021-08-04	United States
ORF1ab_314_L	ORF1ab	314	SRR15553446	14408	C	T	0,999438	2021-08-04	United States
ORF1ab_662_S	ORF1ab	662	SRR15553446	15451	G	A	0,998101	2021-08-04	United States
ORF1ab_1000_L	ORF1ab	1000	SRR15553446	16466	C	T	0,999626	2021-08-04	United States
ORF1ab_1570_L	ORF1ab	1570	SRR15553446	18176	C	T	0,999595	2021-08-04	United States
ORF1ab_1898_F	ORF1ab	1898	SRR15553446	19160	C	T	0,999648	2021-08-04	United States
S_19_R	S	19	SRR15553446	21618	C	G	1	2021-08-04	United States
S_142_D	S	142	SRR15553446	21987	G	A	0,607352	2021-08-04	United States
S_156_NA	S	156	SRR15553446	22028	G	-AGTTCA	0,993422	2021-08-04	United States
S_452_R	S	452	SRR15553446	22917	T	G	0,999646	2021-08-04	United States
S_478_K	S	478	SRR15553446	22995	C	A	0,999353	2021-08-04	United States
S_614_G	S	614	SRR15553446	23403	A	G	0,999956	2021-08-04	United States
S_681_R	S	681	SRR15553446	23604	C	G	0,999716	2021-08-04	United States
S_950_N	S	950	SRR15553446	24410	G	A	0,940099	2021-08-04	United States
ORF3a_26_L	ORF3a	26	SRR15553446	25469	C	T	0,999408	2021-08-04	United States
M_82_T	M	82	SRR15553446	26767	T	C	0,999927	2021-08-04	United States
ORF7a_82_A	ORF7a	82	SRR15553446	27638	T	C	0,999884	2021-08-04	United States
ORF7a_116_F	ORF7a	116	SRR15553446	27739	C	T	0,999425	2021-08-04	United States
ORF7a_120_I	ORF7a	120	SRR15553446	27752	C	T	0,999488	2021-08-04	United States
ORF8_118_NA	ORF8	118	SRR15553446	28247	A	-GATTTC	0,930474	2021-08-04	United States
ORF8_120_L	ORF8	120	SRR15553446	28253	C	A	0,995164	2021-08-04	United States
N_63_G	N	63	SRR15553446	28461	A	G	0,988305	2021-08-04	United States
N_203_M	N	203	SRR15553446	28881	G	T	0,99954	2021-08-04	United States
N_377_Y	N	377	SRR15553446	29402	G	T	0,999358	2021-08-04	United States
ORF1ab_591_V	ORF1ab	591	SRR15553447	2037	C	T	1	2021-08-04	United States
ORF1ab_1306_S	ORF1ab	1306	SRR15553447	4181	G	T	1	2021-08-04	United States
ORF1ab_2046_L	ORF1ab	2046	SRR15553447	6402	C	T	0,999737	2021-08-04	United States
ORF1ab_2144_NA	ORF1ab	2144	SRR15553447	6696	C	+T	0,0799038	2021-08-04	United States
ORF1ab_2287_S	ORF1ab	2287	SRR15553447	7124	C	T	1	2021-08-04	United States
ORF1ab_2554_V	ORF1ab	2554	SRR15553447	7926	C	T	0,99981	2021-08-04	United States
ORF1ab_2930_L	ORF1ab	2930	SRR15553447	9053	G	T	1	2021-08-04	United States
ORF1ab_3255_I	ORF1ab	3255	SRR15553447	10029	C	T	1	2021-08-04	United States
ORF1ab_3603_NA	ORF1ab	3603	SRR15553447	11074	C	-T	0,0762958	2021-08-04	United States
ORF1ab_3646_A	ORF1ab	3646	SRR15553447	11201	A	G	0,999797	2021-08-04	United States
ORF1ab_183_V	ORF1ab	183	SRR15553447	14014	T	G	0,999975	2021-08-04	United States
ORF1ab_314_L	ORF1ab	314	SRR15553447	14408	C	T	1	2021-08-04	United States
ORF1ab_662_S	ORF1ab	662	SRR15553447	15451	G	A	0,991776	2021-08-04	United States
ORF1ab_1000_L	ORF1ab	1000	SRR15553447	16466	C	T	1	2021-08-04	United States
ORF1ab_1918_V	ORF1ab	1918	SRR15553447	19220	C	T	0,999306	2021-08-04	United States
ORF1ab_2141_K	ORF1ab	2141	SRR15553447	19889	G	A	0,0500361	2021-08-04	United States
ORF1ab_2639_H	ORF1ab	2639	SRR15553447	21382	T	C	0,0642202	2021-08-04	United States
S_19_R	S	19	SRR15553447	21618	C	G	1	2021-08-04	United States
S_233_V	S	233	SRR15553447	22259	A	G	0,0652174	2021-08-04	United States
S_452_R	S	452	SRR15553447	22917	T	G	1	2021-08-04	United States
S_478_K	S	478	SRR15553447	22995	C	A	1	2021-08-04	United States
S_614_G	S	614	SRR15553447	23403	A	G	0,999849	2021-08-04	United States
S_681_R	S	681	SRR15553447	23604	C	G	1	2021-08-04	United States
S_950_N	S	950	SRR15553447	24410	G	A	0,992979	2021-08-04	United States
S_1084_G	S	1084	SRR15553447	24813	A	G	0,543919	2021-08-04	United States
ORF3a_26_L	ORF3a	26	SRR15553447	25469	C	T	1	2021-08-04	United States
ORF3a_171_L	ORF3a	171	SRR15553447	25904	C	T	0,178084	2021-08-04	United States
M_82_T	M	82	SRR15553447	26767	T	C	0,999847	2021-08-04	United States
ORF7a_120_I	ORF7a	120	SRR15553447	27752	C	T	1	2021-08-04	United States
ORF7b_40_I	ORF7b	40	SRR15553447	27874	C	T	0,999749	2021-08-04	United States
ORF8_118_NA	ORF8	118	SRR15553447	28247	A	-GATTTC	0,896044	2021-08-04	United States
ORF8_120_L	ORF8	120	SRR15553447	28253	C	A	0,985558	2021-08-04	United States
N_63_G	N	63	SRR15553447	28461	A	G	0,983373	2021-08-04	United States
N_203_M	N	203	SRR15553447	28881	G	T	0,999698	2021-08-04	United States
N_215_C	N	215	SRR15553447	28916	G	T	0,998104	2021-08-04	United States
N_377_Y	N	377	SRR15553447	29402	G	T	0,997104	2021-08-04	United States
ORF1ab_1306_S	ORF1ab	1306	SRR15553448	4181	G	T	0,999661	2021-08-04	United States
ORF1ab_2046_L	ORF1ab	2046	SRR15553448	6402	C	T	0,999398	2021-08-04	United States
ORF1ab_2287_S	ORF1ab	2287	SRR15553448	7124	C	T	0,999478	2021-08-04	United States
ORF1ab_2930_L	ORF1ab	2930	SRR15553448	9053	G	T	0,999528	2021-08-04	United States
ORF1ab_3255_I	ORF1ab	3255	SRR15553448	10029	C	T	0,999937	2021-08-04	United States
ORF1ab_3646_A	ORF1ab	3646	SRR15553448	11201	A	G	0,999631	2021-08-04	United States
ORF1ab_3731_V	ORF1ab	3731	SRR15553448	11456	A	G	0,999755	2021-08-04	United States
ORF1ab_314_L	ORF1ab	314	SRR15553448	14408	C	T	1	2021-08-04	United States
ORF1ab_662_S	ORF1ab	662	SRR15553448	15451	G	A	0,998659	2021-08-04	United States
ORF1ab_1000_L	ORF1ab	1000	SRR15553448	16466	C	T	0,99986	2021-08-04	United States
ORF1ab_1918_V	ORF1ab	1918	SRR15553448	19220	C	T	0,999839	2021-08-04	United States
S_19_R	S	19	SRR15553448	21618	C	G	0,992945	2021-08-04	United States
S_142_D	S	142	SRR15553448	21987	G	A	0,791489	2021-08-04	United States
S_156_NA	S	156	SRR15553448	22028	G	-AGTTCA	0,994963	2021-08-04	United States
S_452_R	S	452	SRR15553448	22917	T	G	0,999711	2021-08-04	United States
S_478_K	S	478	SRR15553448	22995	C	A	0,999857	2021-08-04	United States
S_614_G	S	614	SRR15553448	23403	A	G	0,999871	2021-08-04	United States
S_681_R	S	681	SRR15553448	23604	C	G	0,99974	2021-08-04	United States
S_950_N	S	950	SRR15553448	24410	G	A	0,945736	2021-08-04	United States
ORF3a_24_I	ORF3a	24	SRR15553448	25463	C	T	0,999501	2021-08-04	United States
ORF3a_26_L	ORF3a	26	SRR15553448	25469	C	T	0,999837	2021-08-04	United States
M_82_T	M	82	SRR15553448	26767	T	C	0,999877	2021-08-04	United States
ORF7a_82_A	ORF7a	82	SRR15553448	27638	T	C	0,999817	2021-08-04	United States
ORF7a_120_I	ORF7a	120	SRR15553448	27752	C	T	0,999607	2021-08-04	United States
ORF7b_40_I	ORF7b	40	SRR15553448	27874	C	T	1	2021-08-04	United States
ORF8_118_NA	ORF8	118	SRR15553448	28247	A	-GATTTC	0,941168	2021-08-04	United States
ORF8_120_L	ORF8	120	SRR15553448	28253	C	A	0,99782	2021-08-04	United States
N_63_G	N	63	SRR15553448	28461	A	G	0,970803	2021-08-04	United States
N_203_M	N	203	SRR15553448	28881	G	T	1	2021-08-04	United States
N_215_C	N	215	SRR15553448	28916	G	T	0,999554	2021-08-04	United States
N_377_Y	N	377	SRR15553448	29402	G	T	0,999449	2021-08-04	United States
ORF1ab_309_L	ORF1ab	309	SRR15553449	1191	C	T	0,999859	2021-08-04	United States
ORF1ab_538_A	ORF1ab	538	SRR15553449	1877	T	G	0,708402	2021-08-04	United States
ORF1ab_565_V	ORF1ab	565	SRR15553449	1959	C	T	0,0977359	2021-08-04	United States
ORF1ab_1640_L	ORF1ab	1640	SRR15553449	5184	C	T	0,999701	2021-08-04	United States
ORF1ab_3209_V	ORF1ab	3209	SRR15553449	9891	C	T	0,999616	2021-08-04	United States
ORF1ab_3718_A	ORF1ab	3718	SRR15553449	11418	T	C	0,99991	2021-08-04	United States
ORF1ab_314_L	ORF1ab	314	SRR15553449	14408	C	T	0,999459	2021-08-04	United States
ORF1ab_662_S	ORF1ab	662	SRR15553449	15451	G	A	0,998205	2021-08-04	United States
ORF1ab_1000_L	ORF1ab	1000	SRR15553449	16466	C	T	0,999739	2021-08-04	United States
ORF1ab_1570_L	ORF1ab	1570	SRR15553449	18176	C	T	0,999857	2021-08-04	United States
ORF1ab_1898_F	ORF1ab	1898	SRR15553449	19160	C	T	0,999912	2021-08-04	United States
ORF1ab_2183_Y	ORF1ab	2183	SRR15553449	20014	G	T	1	2021-08-04	United States
ORF1ab_2417_I	ORF1ab	2417	SRR15553449	20718	G	T	0,999709	2021-08-04	United States
S_19_R	S	19	SRR15553449	21618	C	G	0,999921	2021-08-04	United States
S_142_D	S	142	SRR15553449	21987	G	A	0,538677	2021-08-04	United States
S_156_NA	S	156	SRR15553449	22028	G	-AGTTCA	0,99169	2021-08-04	United States
S_452_R	S	452	SRR15553449	22917	T	G	0,999465	2021-08-04	United States
S_478_K	S	478	SRR15553449	22995	C	A	0,999705	2021-08-04	United States
S_614_G	S	614	SRR15553449	23403	A	G	0,999752	2021-08-04	United States
S_681_R	S	681	SRR15553449	23604	C	G	0,99969	2021-08-04	United States
S_950_N	S	950	SRR15553449	24410	G	A	0,899696	2021-08-04	United States
ORF3a_26_L	ORF3a	26	SRR15553449	25469	C	T	1	2021-08-04	United States
M_82_T	M	82	SRR15553449	26767	T	C	0,999816	2021-08-04	United States
ORF7a_82_A	ORF7a	82	SRR15553449	27638	T	C	0,999119	2021-08-04	United States
ORF7a_116_F	ORF7a	116	SRR15553449	27739	C	T	0,999593	2021-08-04	United States
ORF7a_120_I	ORF7a	120	SRR15553449	27752	C	T	0,999713	2021-08-04	United States
ORF7b_33_V	ORF7b	33	SRR15553449	27853	A	T	0,999909	2021-08-04	United States
ORF8_118_NA	ORF8	118	SRR15553449	28247	A	-GATTTC	0,929956	2021-08-04	United States
ORF8_120_L	ORF8	120	SRR15553449	28253	C	A	0,997765	2021-08-04	United States
N_63_G	N	63	SRR15553449	28461	A	G	0,950917	2021-08-04	United States
N_203_M	N	203	SRR15553449	28881	G	T	0,999956	2021-08-04	United States
N_377_Y	N	377	SRR15553449	29402	G	T	0,999765	2021-08-04	United States
ORF1ab_1306_S	ORF1ab	1306	SRR15553450	4181	G	T	1	2021-08-04	United States
ORF1ab_2046_L	ORF1ab	2046	SRR15553450	6402	C	T	0,998988	2021-08-04	United States
ORF1ab_2125_Y	ORF1ab	2125	SRR15553450	6638	C	T	0,999558	2021-08-04	United States
ORF1ab_2287_S	ORF1ab	2287	SRR15553450	7124	C	T	1	2021-08-04	United States
ORF1ab_2322_C	ORF1ab	2322	SRR15553450	7229	G	T	1	2021-08-04	United States
ORF1ab_2554_V	ORF1ab	2554	SRR15553450	7926	C	T	1	2021-08-04	United States
ORF1ab_2930_L	ORF1ab	2930	SRR15553450	9053	G	T	0,999288	2021-08-04	United States
ORF1ab_3255_I	ORF1ab	3255	SRR15553450	10029	C	T	0,999895	2021-08-04	United States
ORF1ab_3646_A	ORF1ab	3646	SRR15553450	11201	A	G	0,999713	2021-08-04	United States
ORF1ab_183_V	ORF1ab	183	SRR15553450	14014	T	G	1	2021-08-04	United States
ORF1ab_314_L	ORF1ab	314	SRR15553450	14408	C	T	1	2021-08-04	United States
ORF1ab_662_S	ORF1ab	662	SRR15553450	15451	G	A	0,998306	2021-08-04	United States
ORF1ab_1000_L	ORF1ab	1000	SRR15553450	16466	C	T	1	2021-08-04	United States
ORF1ab_1087_Y	ORF1ab	1087	SRR15553450	16726	C	T	0,999854	2021-08-04	United States
ORF1ab_1918_V	ORF1ab	1918	SRR15553450	19220	C	T	0,999931	2021-08-04	United States
S_19_R	S	19	SRR15553450	21618	C	G	0,999862	2021-08-04	United States
S_142_D	S	142	SRR15553450	21987	G	A	0,55	2021-08-04	United States
S_156_NA	S	156	SRR15553450	22028	G	-AGTTCA	0,995627	2021-08-04	United States
S_452_R	S	452	SRR15553450	22917	T	G	1	2021-08-04	United States
S_478_K	S	478	SRR15553450	22995	C	A	1	2021-08-04	United States
S_614_G	S	614	SRR15553450	23403	A	G	0,999907	2021-08-04	United States
S_681_R	S	681	SRR15553450	23604	C	G	1	2021-08-04	United States
S_950_N	S	950	SRR15553450	24410	G	A	0,922559	2021-08-04	United States
ORF3a_26_L	ORF3a	26	SRR15553450	25469	C	T	1	2021-08-04	United States
M_82_T	M	82	SRR15553450	26767	T	C	1	2021-08-04	United States
ORF7a_82_A	ORF7a	82	SRR15553450	27638	T	C	1	2021-08-04	United States
ORF7a_120_I	ORF7a	120	SRR15553450	27752	C	T	1	2021-08-04	United States
ORF7b_40_I	ORF7b	40	SRR15553450	27874	C	T	1	2021-08-04	United States
ORF8_60_F	ORF8	60	SRR15553450	28073	G	T	1	2021-08-04	United States
ORF8_118_NA	ORF8	118	SRR15553450	28247	A	-GATTTC	0,933687	2021-08-04	United States
ORF8_120_L	ORF8	120	SRR15553450	28253	C	A	0,97493	2021-08-04	United States
N_63_G	N	63	SRR15553450	28461	A	G	0,94953	2021-08-04	United States
N_203_M	N	203	SRR15553450	28881	G	T	1	2021-08-04	United States
N_215_C	N	215	SRR15553450	28916	G	T	1	2021-08-04	United States
N_377_Y	N	377	SRR15553450	29402	G	T	1	2021-08-04	United States
ORF1ab_309_L	ORF1ab	309	SRR15553451	1191	C	T	0,999367	2021-08-04	United States
ORF1ab_1640_L	ORF1ab	1640	SRR15553451	5184	C	T	0,999765	2021-08-04	United States
ORF1ab_1921_Q	ORF1ab	1921	SRR15553451	6027	C	A	0,999916	2021-08-04	United States
ORF1ab_2980_N	ORF1ab	2980	SRR15553451	9203	G	A	0,999518	2021-08-04	United States
ORF1ab_3138_S	ORF1ab	3138	SRR15553451	9678	T	C	0,99991	2021-08-04	United States
ORF1ab_3580_Q	ORF1ab	3580	SRR15553451	11005	C	A	0,55225	2021-08-04	United States
ORF1ab_314_L	ORF1ab	314	SRR15553451	14408	C	T	0,999856	2021-08-04	United States
ORF1ab_2310_R	ORF1ab	2310	SRR15553451	20396	A	G	0,999952	2021-08-04	United States
S_3_NA	S	3	SRR15553451	21569	G	+T	0,0778668	2021-08-04	United States
S_5_F	S	5	SRR15553451	21575	C	T	1	2021-08-04	United States
S_19_R	S	19	SRR15553451	21618	C	G	0,999894	2021-08-04	United States
S_77_T	S	77	SRR15553451	21792	A	C	0,999118	2021-08-04	United States
S_142_D	S	142	SRR15553451	21987	G	A	0,602794	2021-08-04	United States
S_156_NA	S	156	SRR15553451	22028	G	-AGTTCA	0,995544	2021-08-04	United States
S_452_R	S	452	SRR15553451	22917	T	G	0,998793	2021-08-04	United States
S_478_K	S	478	SRR15553451	22995	C	A	1	2021-08-04	United States
S_614_G	S	614	SRR15553451	23403	A	G	0,999944	2021-08-04	United States
S_681_R	S	681	SRR15553451	23604	C	G	1	2021-08-04	United States
S_950_N	S	950	SRR15553451	24410	G	A	0,918706	2021-08-04	United States
ORF3a_26_L	ORF3a	26	SRR15553451	25469	C	T	1	2021-08-04	United States
M_82_T	M	82	SRR15553451	26767	T	C	0,999841	2021-08-04	United States
M_212_C	M	212	SRR15553451	27156	A	T	0,940775	2021-08-04	United States
ORF7a_82_A	ORF7a	82	SRR15553451	27638	T	C	1	2021-08-04	United States
ORF7a_120_I	ORF7a	120	SRR15553451	27752	C	T	0,999617	2021-08-04	United States
N_63_G	N	63	SRR15553451	28461	A	G	0,971752	2021-08-04	United States
N_203_M	N	203	SRR15553451	28881	G	T	0,999891	2021-08-04	United States
N_254_V	N	254	SRR15553451	29034	C	T	0,0516748	2021-08-04	United States
N_377_Y	N	377	SRR15553451	29402	G	T	0,999348	2021-08-04	United States
N_389_H	N	389	SRR15553451	29440	G	T	1	2021-08-04	United States
ORF1ab_87_D	ORF1ab	87	SRR15553452	526	G	T	1	2021-08-04	United States
ORF1ab_1306_S	ORF1ab	1306	SRR15553452	4181	G	T	0,997992	2021-08-04	United States
ORF1ab_1724_D	ORF1ab	1724	SRR15553452	5437	G	T	1	2021-08-04	United States
ORF1ab_2046_L	ORF1ab	2046	SRR15553452	6402	C	T	0,99942	2021-08-04	United States
ORF1ab_2287_S	ORF1ab	2287	SRR15553452	7124	C	T	1	2021-08-04	United States
ORF1ab_2930_L	ORF1ab	2930	SRR15553452	9053	G	T	1	2021-08-04	United States
ORF1ab_3255_I	ORF1ab	3255	SRR15553452	10029	C	T	1	2021-08-04	United States
ORF1ab_3646_A	ORF1ab	3646	SRR15553452	11201	A	G	1	2021-08-04	United States
ORF1ab_314_L	ORF1ab	314	SRR15553452	14408	C	T	0,996988	2021-08-04	United States
ORF1ab_662_S	ORF1ab	662	SRR15553452	15451	G	A	0,99381	2021-08-04	United States
ORF1ab_1000_L	ORF1ab	1000	SRR15553452	16466	C	T	0,999418	2021-08-04	United States
ORF1ab_1918_V	ORF1ab	1918	SRR15553452	19220	C	T	0,999274	2021-08-04	United States
ORF1ab_2221_D	ORF1ab	2221	SRR15553452	20130	A	C	0,994949	2021-08-04	United States
ORF1ab_2269_I	ORF1ab	2269	SRR15553452	20274	G	T	1	2021-08-04	United States
S_19_R	S	19	SRR15553452	21618	C	G	1	2021-08-04	United States
S_251_L	S	251	SRR15553452	22314	C	T	1	2021-08-04	United States
S_452_R	S	452	SRR15553452	22917	T	G	1	2021-08-04	United States
S_478_K	S	478	SRR15553452	22995	C	A	1	2021-08-04	United States
S_614_G	S	614	SRR15553452	23403	A	G	0,999821	2021-08-04	United States
S_681_R	S	681	SRR15553452	23604	C	G	0,99823	2021-08-04	United States
S_950_N	S	950	SRR15553452	24410	G	A	0,958753	2021-08-04	United States
ORF3a_26_L	ORF3a	26	SRR15553452	25469	C	T	1	2021-08-04	United States
M_82_T	M	82	SRR15553452	26767	T	C	1	2021-08-04	United States
ORF7a_82_A	ORF7a	82	SRR15553452	27638	T	C	1	2021-08-04	United States
ORF7a_120_I	ORF7a	120	SRR15553452	27752	C	T	1	2021-08-04	United States
ORF7b_40_I	ORF7b	40	SRR15553452	27874	C	T	1	2021-08-04	United States
ORF8_65_S	ORF8	65	SRR15553452	28086	G	T	0,990909	2021-08-04	United States
ORF8_118_NA	ORF8	118	SRR15553452	28247	A	-GATTTC	0,943227	2021-08-04	United States
ORF8_120_L	ORF8	120	SRR15553452	28253	C	A	1	2021-08-04	United States
N_63_G	N	63	SRR15553452	28461	A	G	0,971126	2021-08-04	United States
N_203_M	N	203	SRR15553452	28881	G	T	1	2021-08-04	United States
N_215_C	N	215	SRR15553452	28916	G	T	0,997473	2021-08-04	United States
N_377_Y	N	377	SRR15553452	29402	G	T	1	2021-08-04	United States
ORF1ab_1306_S	ORF1ab	1306	SRR15553454	4181	G	T	1	2021-08-04	United States
ORF1ab_2046_L	ORF1ab	2046	SRR15553454	6402	C	T	0,999699	2021-08-04	United States
ORF1ab_2287_S	ORF1ab	2287	SRR15553454	7124	C	T	1	2021-08-04	United States
ORF1ab_2695_N	ORF1ab	2695	SRR15553454	8349	G	A	1	2021-08-04	United States
ORF1ab_2930_L	ORF1ab	2930	SRR15553454	9053	G	T	0,99915	2021-08-04	United States
ORF1ab_3255_I	ORF1ab	3255	SRR15553454	10029	C	T	1	2021-08-04	United States
ORF1ab_3646_A	ORF1ab	3646	SRR15553454	11201	A	G	0,999784	2021-08-04	United States
ORF1ab_314_L	ORF1ab	314	SRR15553454	14408	C	T	1	2021-08-04	United States
ORF1ab_662_S	ORF1ab	662	SRR15553454	15451	G	A	0,991274	2021-08-04	United States
ORF1ab_1000_L	ORF1ab	1000	SRR15553454	16466	C	T	0,999801	2021-08-04	United States
ORF1ab_1257_V	ORF1ab	1257	SRR15553454	17236	A	G	0,999879	2021-08-04	United States
ORF1ab_1918_V	ORF1ab	1918	SRR15553454	19220	C	T	0,999253	2021-08-04	United States
S_19_R	S	19	SRR15553454	21618	C	G	1	2021-08-04	United States
S_156_NA	S	156	SRR15553454	22028	G	-AGTTCA	0,971631	2021-08-04	United States
S_452_R	S	452	SRR15553454	22917	T	G	1	2021-08-04	United States
S_478_K	S	478	SRR15553454	22995	C	A	1	2021-08-04	United States
S_614_G	S	614	SRR15553454	23403	A	G	0,999874	2021-08-04	United States
S_681_R	S	681	SRR15553454	23604	C	G	1	2021-08-04	United States
S_950_N	S	950	SRR15553454	24410	G	A	0,929335	2021-08-04	United States
S_1066_A	S	1066	SRR15553454	24758	A	G	1	2021-08-04	United States
ORF3a_26_L	ORF3a	26	SRR15553454	25469	C	T	1	2021-08-04	United States
M_82_T	M	82	SRR15553454	26767	T	C	0,999724	2021-08-04	United States
ORF7a_82_A	ORF7a	82	SRR15553454	27638	T	C	1	2021-08-04	United States
ORF7a_120_I	ORF7a	120	SRR15553454	27752	C	T	0,994521	2021-08-04	United States
ORF7b_40_I	ORF7b	40	SRR15553454	27874	C	T	1	2021-08-04	United States
ORF8_36_S	ORF8	36	SRR15553454	27999	C	T	1	2021-08-04	United States
ORF8_118_NA	ORF8	118	SRR15553454	28247	A	-GATTTC	0,944074	2021-08-04	United States
ORF8_120_L	ORF8	120	SRR15553454	28253	C	A	1	2021-08-04	United States
N_63_G	N	63	SRR15553454	28461	A	G	0,982769	2021-08-04	United States
N_203_M	N	203	SRR15553454	28881	G	T	1	2021-08-04	United States
N_215_C	N	215	SRR15553454	28916	G	T	1	2021-08-04	United States
N_377_Y	N	377	SRR15553454	29402	G	T	1	2021-08-04	United States
ORF1ab_1306_S	ORF1ab	1306	SRR15553457	4181	G	T	1	2021-08-04	United States
ORF1ab_1786_L	ORF1ab	1786	SRR15553457	5622	C	T	0,999084	2021-08-04	United States
ORF1ab_2046_L	ORF1ab	2046	SRR15553457	6402	C	T	0,997339	2021-08-04	United States
ORF1ab_2287_S	ORF1ab	2287	SRR15553457	7124	C	T	1	2021-08-04	United States
ORF1ab_2542_NA	ORF1ab	2542	SRR15553457	7889	G	+T	0,0720961	2021-08-04	United States
ORF1ab_2930_L	ORF1ab	2930	SRR15553457	9053	G	T	1	2021-08-04	United States
ORF1ab_3255_I	ORF1ab	3255	SRR15553457	10029	C	T	1	2021-08-04	United States
ORF1ab_3603_NA	ORF1ab	3603	SRR15553457	11074	C	-T	0,0690799	2021-08-04	United States
ORF1ab_3646_A	ORF1ab	3646	SRR15553457	11201	A	G	0,999793	2021-08-04	United States
ORF1ab_314_L	ORF1ab	314	SRR15553457	14408	C	T	1	2021-08-04	United States
ORF1ab_662_S	ORF1ab	662	SRR15553457	15451	G	A	0,987802	2021-08-04	United States
ORF1ab_1000_L	ORF1ab	1000	SRR15553457	16466	C	T	1	2021-08-04	United States
ORF1ab_1918_V	ORF1ab	1918	SRR15553457	19220	C	T	0,999351	2021-08-04	United States
S_19_R	S	19	SRR15553457	21618	C	G	1	2021-08-04	United States
S_30_H	S	30	SRR15553457	21650	A	C	0,0608766	2021-08-04	United States
S_452_R	S	452	SRR15553457	22917	T	G	1	2021-08-04	United States
S_478_K	S	478	SRR15553457	22995	C	A	1	2021-08-04	United States
S_614_G	S	614	SRR15553457	23403	A	G	0,9999	2021-08-04	United States
S_681_R	S	681	SRR15553457	23604	C	G	0,999706	2021-08-04	United States
S_950_N	S	950	SRR15553457	24410	G	A	0,987238	2021-08-04	United States
ORF3a_26_L	ORF3a	26	SRR15553457	25469	C	T	1	2021-08-04	United States
ORF3a_198_E	ORF3a	198	SRR15553457	25984	A	G	0,0512821	2021-08-04	United States
ORF3a_239_Q	ORF3a	239	SRR15553457	26107	G	C	1	2021-08-04	United States
ORF3a_270_I	ORF3a	270	SRR15553457	26201	C	T	0,486679	2021-08-04	United States
M_30_I	M	30	SRR15553457	26611	C	T	0,999439	2021-08-04	United States
M_82_T	M	82	SRR15553457	26767	T	C	0,999806	2021-08-04	United States
ORF7b_40_I	ORF7b	40	SRR15553457	27874	C	T	0,999772	2021-08-04	United States
ORF8_118_NA	ORF8	118	SRR15553457	28247	A	-GATTTC	0,89097	2021-08-04	United States
ORF8_120_L	ORF8	120	SRR15553457	28253	C	A	0,975933	2021-08-04	United States
N_63_G	N	63	SRR15553457	28461	A	G	0,959178	2021-08-04	United States
N_203_M	N	203	SRR15553457	28881	G	T	1	2021-08-04	United States
N_215_C	N	215	SRR15553457	28916	G	T	1	2021-08-04	United States
N_377_Y	N	377	SRR15553457	29402	G	T	0,996942	2021-08-04	United States
ORF1ab_1306_S	ORF1ab	1306	SRR15553458	4181	G	T	0,999595	2021-08-04	United States
ORF1ab_2046_L	ORF1ab	2046	SRR15553458	6402	C	T	0,999339	2021-08-04	United States
ORF1ab_2287_S	ORF1ab	2287	SRR15553458	7124	C	T	0,999552	2021-08-04	United States
ORF1ab_2930_L	ORF1ab	2930	SRR15553458	9053	G	T	0,999342	2021-08-04	United States
ORF1ab_3255_I	ORF1ab	3255	SRR15553458	10029	C	T	0,999802	2021-08-04	United States
ORF1ab_3336_I	ORF1ab	3336	SRR15553458	10271	G	A	0,999888	2021-08-04	United States
ORF1ab_3646_A	ORF1ab	3646	SRR15553458	11201	A	G	0,999653	2021-08-04	United States
ORF1ab_314_L	ORF1ab	314	SRR15553458	14408	C	T	0,999766	2021-08-04	United States
ORF1ab_662_S	ORF1ab	662	SRR15553458	15451	G	A	0,998115	2021-08-04	United States
ORF1ab_730_I	ORF1ab	730	SRR15553458	15656	C	T	0,160613	2021-08-04	United States
ORF1ab_1000_L	ORF1ab	1000	SRR15553458	16466	C	T	0,999849	2021-08-04	United States
ORF1ab_1918_V	ORF1ab	1918	SRR15553458	19220	C	T	0,999654	2021-08-04	United States
S_19_R	S	19	SRR15553458	21618	C	G	0,999982	2021-08-04	United States
S_95_I	S	95	SRR15553458	21846	C	T	0,999541	2021-08-04	United States
S_142_D	S	142	SRR15553458	21987	G	A	0,568415	2021-08-04	United States
S_156_NA	S	156	SRR15553458	22028	G	-AGTTCA	0,995166	2021-08-04	United States
S_452_R	S	452	SRR15553458	22917	T	G	0,999543	2021-08-04	United States
S_478_K	S	478	SRR15553458	22995	C	A	0,999813	2021-08-04	United States
S_614_G	S	614	SRR15553458	23403	A	G	0,999894	2021-08-04	United States
S_681_R	S	681	SRR15553458	23604	C	G	0,999545	2021-08-04	United States
S_950_N	S	950	SRR15553458	24410	G	A	0,91928	2021-08-04	United States
ORF3a_26_L	ORF3a	26	SRR15553458	25469	C	T	0,999942	2021-08-04	United States
M_82_T	M	82	SRR15553458	26767	T	C	0,999649	2021-08-04	United States
ORF6_46_V	ORF6	46	SRR15553458	27338	A	T	0,999896	2021-08-04	United States
ORF7a_82_A	ORF7a	82	SRR15553458	27638	T	C	0,999627	2021-08-04	United States
ORF7a_120_I	ORF7a	120	SRR15553458	27752	C	T	0,999777	2021-08-04	United States
ORF7b_40_I	ORF7b	40	SRR15553458	27874	C	T	0,999401	2021-08-04	United States
ORF8_118_NA	ORF8	118	SRR15553458	28247	A	-GATTTC	0,936625	2021-08-04	United States
ORF8_120_L	ORF8	120	SRR15553458	28253	C	A	0,991979	2021-08-04	United States
N_63_G	N	63	SRR15553458	28461	A	G	0,978365	2021-08-04	United States
N_203_M	N	203	SRR15553458	28881	G	T	0,999712	2021-08-04	United States
N_215_C	N	215	SRR15553458	28916	G	T	0,998813	2021-08-04	United States
N_377_Y	N	377	SRR15553458	29402	G	T	0,999292	2021-08-04	United States
ORF1ab_174_L	ORF1ab	174	SRR15553461	785	A	T	0,999597	2021-08-04	United States
ORF1ab_1306_S	ORF1ab	1306	SRR15553461	4181	G	T	1	2021-08-04	United States
ORF1ab_2046_L	ORF1ab	2046	SRR15553461	6402	C	T	0,999857	2021-08-04	United States
ORF1ab_2287_S	ORF1ab	2287	SRR15553461	7124	C	T	1	2021-08-04	United States
ORF1ab_2930_L	ORF1ab	2930	SRR15553461	9053	G	T	1	2021-08-04	United States
ORF1ab_3255_I	ORF1ab	3255	SRR15553461	10029	C	T	1	2021-08-04	United States
ORF1ab_3577_N	ORF1ab	3577	SRR15553461	10996	G	T	0,998995	2021-08-04	United States
ORF1ab_3646_A	ORF1ab	3646	SRR15553461	11201	A	G	0,999695	2021-08-04	United States
ORF1ab_3826_H	ORF1ab	3826	SRR15553461	11743	G	T	0,999324	2021-08-04	United States
ORF1ab_4179_K	ORF1ab	4179	SRR15553461	12801	G	A	0,999205	2021-08-04	United States
ORF1ab_314_L	ORF1ab	314	SRR15553461	14408	C	T	1	2021-08-04	United States
ORF1ab_662_S	ORF1ab	662	SRR15553461	15451	G	A	0,996631	2021-08-04	United States
ORF1ab_1000_L	ORF1ab	1000	SRR15553461	16466	C	T	0,999694	2021-08-04	United States
ORF1ab_1159_I	ORF1ab	1159	SRR15553461	16943	G	T	1	2021-08-04	United States
ORF1ab_1918_V	ORF1ab	1918	SRR15553461	19220	C	T	1	2021-08-04	United States
S_19_R	S	19	SRR15553461	21618	C	G	1	2021-08-04	United States
S_156_NA	S	156	SRR15553461	22028	G	-AGTTCA	1	2021-08-04	United States
S_452_R	S	452	SRR15553461	22917	T	G	1	2021-08-04	United States
S_478_K	S	478	SRR15553461	22995	C	A	1	2021-08-04	United States
S_614_G	S	614	SRR15553461	23403	A	G	0,998904	2021-08-04	United States
S_681_R	S	681	SRR15553461	23604	C	G	1	2021-08-04	United States
S_950_N	S	950	SRR15553461	24410	G	A	0,97671	2021-08-04	United States
ORF3a_26_L	ORF3a	26	SRR15553461	25469	C	T	1	2021-08-04	United States
ORF3a_239_Q	ORF3a	239	SRR15553461	26107	G	C	1	2021-08-04	United States
M_82_T	M	82	SRR15553461	26767	T	C	1	2021-08-04	United States
ORF7a_82_A	ORF7a	82	SRR15553461	27638	T	C	1	2021-08-04	United States
ORF7a_120_I	ORF7a	120	SRR15553461	27752	C	T	1	2021-08-04	United States
ORF7b_40_I	ORF7b	40	SRR15553461	27874	C	T	1	2021-08-04	United States
ORF8_118_NA	ORF8	118	SRR15553461	28247	A	-GATTTC	0,938989	2021-08-04	United States
ORF8_120_L	ORF8	120	SRR15553461	28253	C	A	1	2021-08-04	United States
N_63_G	N	63	SRR15553461	28461	A	G	0,997131	2021-08-04	United States
N_203_M	N	203	SRR15553461	28881	G	T	0,999001	2021-08-04	United States
N_215_C	N	215	SRR15553461	28916	G	T	1	2021-08-04	United States
N_377_Y	N	377	SRR15553461	29402	G	T	1	2021-08-04	United States
ORF1ab_84_NA	ORF1ab	84	SRR15553462	515	G	-TTA	0,0557344	2021-08-04	United States
ORF1ab_540_V	ORF1ab	540	SRR15553462	1884	C	T	0,0752913	2021-08-04	United States
ORF1ab_1000_I	ORF1ab	1000	SRR15553462	3264	C	T	0,0607202	2021-08-04	United States
ORF1ab_1640_L	ORF1ab	1640	SRR15553462	5184	C	T	0,999385	2021-08-04	United States
ORF1ab_2123_T	ORF1ab	2123	SRR15553462	6632	G	A	0,071946	2021-08-04	United States
ORF1ab_3124_V	ORF1ab	3124	SRR15553462	9636	C	T	0,893987	2021-08-04	United States
ORF1ab_3209_V	ORF1ab	3209	SRR15553462	9891	C	T	0,999507	2021-08-04	United States
ORF1ab_3603_NA	ORF1ab	3603	SRR15553462	11074	C	-T	0,0590194	2021-08-04	United States
ORF1ab_3718_A	ORF1ab	3718	SRR15553462	11418	T	C	0,999182	2021-08-04	United States
ORF1ab_3750_I	ORF1ab	3750	SRR15553462	11514	C	T	0,999728	2021-08-04	United States
ORF1ab_314_L	ORF1ab	314	SRR15553462	14408	C	T	0,999128	2021-08-04	United States
ORF1ab_662_S	ORF1ab	662	SRR15553462	15451	G	A	0,994383	2021-08-04	United States
ORF1ab_1000_L	ORF1ab	1000	SRR15553462	16466	C	T	0,999779	2021-08-04	United States
S_19_R	S	19	SRR15553462	21618	C	G	1	2021-08-04	United States
S_142_D	S	142	SRR15553462	21987	G	A	0,650794	2021-08-04	United States
S_150_R	S	150	SRR15553462	22011	A	G	0,0925105	2021-08-04	United States
S_156_NA	S	156	SRR15553462	22028	G	-AGTTCA	0,995046	2021-08-04	United States
S_222_V	S	222	SRR15553462	22227	C	T	0,999924	2021-08-04	United States
S_452_R	S	452	SRR15553462	22917	T	G	0,999449	2021-08-04	United States
S_478_K	S	478	SRR15553462	22995	C	A	0,999553	2021-08-04	United States
S_614_G	S	614	SRR15553462	23403	A	G	0,999927	2021-08-04	United States
S_681_R	S	681	SRR15553462	23604	C	G	0,999508	2021-08-04	United States
S_950_N	S	950	SRR15553462	24410	G	A	0,972646	2021-08-04	United States
ORF3a_26_L	ORF3a	26	SRR15553462	25469	C	T	0,999927	2021-08-04	United States
ORF3a_224_C	ORF3a	224	SRR15553462	26062	G	T	0,108027	2021-08-04	United States
M_82_T	M	82	SRR15553462	26767	T	C	0,999923	2021-08-04	United States
M_197_N	M	197	SRR15553462	27112	G	A	0,0733301	2021-08-04	United States
ORF7a_82_A	ORF7a	82	SRR15553462	27638	T	C	0,99854	2021-08-04	United States
ORF7a_120_I	ORF7a	120	SRR15553462	27752	C	T	1	2021-08-04	United States
ORF8_118_NA	ORF8	118	SRR15553462	28247	A	-GATTTC	0,934326	2021-08-04	United States
ORF8_120_L	ORF8	120	SRR15553462	28253	C	A	0,998564	2021-08-04	United States
N_63_G	N	63	SRR15553462	28461	A	G	0,962504	2021-08-04	United States
N_203_M	N	203	SRR15553462	28881	G	T	0,999802	2021-08-04	United States
N_377_Y	N	377	SRR15553462	29402	G	T	0,997059	2021-08-04	United States
ORF1ab_1306_S	ORF1ab	1306	SRR15553463	4181	G	T	1	2021-08-04	United States
ORF1ab_2046_L	ORF1ab	2046	SRR15553463	6402	C	T	0,999738	2021-08-04	United States
ORF1ab_2287_S	ORF1ab	2287	SRR15553463	7124	C	T	0,99422	2021-08-04	United States
ORF1ab_2930_L	ORF1ab	2930	SRR15553463	9053	G	T	1	2021-08-04	United States
ORF1ab_3255_I	ORF1ab	3255	SRR15553463	10029	C	T	1	2021-08-04	United States
ORF1ab_3646_A	ORF1ab	3646	SRR15553463	11201	A	G	0,999388	2021-08-04	United States
ORF1ab_314_L	ORF1ab	314	SRR15553463	14408	C	T	1	2021-08-04	United States
ORF1ab_662_S	ORF1ab	662	SRR15553463	15451	G	A	0,99936	2021-08-04	United States
ORF1ab_1000_L	ORF1ab	1000	SRR15553463	16466	C	T	1	2021-08-04	United States
ORF1ab_1918_V	ORF1ab	1918	SRR15553463	19220	C	T	1	2021-08-04	United States
ORF1ab_2269_I	ORF1ab	2269	SRR15553463	20274	G	T	1	2021-08-04	United States
S_19_R	S	19	SRR15553463	21618	C	G	1	2021-08-04	United States
S_452_R	S	452	SRR15553463	22917	T	G	1	2021-08-04	United States
S_478_K	S	478	SRR15553463	22995	C	A	1	2021-08-04	United States
S_614_G	S	614	SRR15553463	23403	A	G	1	2021-08-04	United States
S_681_R	S	681	SRR15553463	23604	C	G	0,996537	2021-08-04	United States
S_950_N	S	950	SRR15553463	24410	G	A	0,993453	2021-08-04	United States
ORF3a_26_L	ORF3a	26	SRR15553463	25469	C	T	1	2021-08-04	United States
ORF3a_239_Q	ORF3a	239	SRR15553463	26107	G	C	1	2021-08-04	United States
M_30_I	M	30	SRR15553463	26611	C	T	1	2021-08-04	United States
M_82_T	M	82	SRR15553463	26767	T	C	1	2021-08-04	United States
ORF7b_40_I	ORF7b	40	SRR15553463	27874	C	T	1	2021-08-04	United States
ORF8_118_NA	ORF8	118	SRR15553463	28247	A	-GATTTC	0,922311	2021-08-04	United States
ORF8_120_L	ORF8	120	SRR15553463	28253	C	A	1	2021-08-04	United States
N_63_G	N	63	SRR15553463	28461	A	G	0,992206	2021-08-04	United States
N_203_M	N	203	SRR15553463	28881	G	T	1	2021-08-04	United States
N_215_C	N	215	SRR15553463	28916	G	T	1	2021-08-04	United States
ORF1ab_730_F	ORF1ab	730	SRR15553466	2453	C	T	0,996684	2021-08-04	United States
ORF1ab_1001_I	ORF1ab	1001	SRR15553466	3267	C	T	0,995229	2021-08-04	United States
ORF1ab_1708_D	ORF1ab	1708	SRR15553466	5388	C	A	0,997065	2021-08-04	United States
ORF1ab_2230_T	ORF1ab	2230	SRR15553466	6954	T	C	0,998172	2021-08-04	United States
ORF1ab_2259_I	ORF1ab	2259	SRR15553466	7042	G	T	0,996795	2021-08-04	United States
ORF1ab_3674_NA	ORF1ab	3674	SRR15553466	11287	G	-TCTGGTTTT	0,917465	2021-08-04	United States
ORF1ab_3676_S	ORF1ab	3676	SRR15553466	11291	G	A	0,785615	2021-08-04	United States
ORF1ab_3677_L	ORF1ab	3677	SRR15553466	11296	T	G	0,856598	2021-08-04	United States
ORF1ab_218_L	ORF1ab	218	SRR15553466	14120	C	T	0,99581	2021-08-04	United States
ORF1ab_314_L	ORF1ab	314	SRR15553466	14408	C	T	0,999781	2021-08-04	United States
ORF1ab_2145_T	ORF1ab	2145	SRR15553466	19900	G	A	0,99716	2021-08-04	United States
S_68_NA	S	68	SRR15553466	21764	A	-TACATG	0,447988	2021-08-04	United States
S_143_NA	S	143	SRR15553466	21990	T	-TTA	0,92103	2021-08-04	United States
S_501_Y	S	501	SRR15553466	23063	A	T	0,996442	2021-08-04	United States
S_570_D	S	570	SRR15553466	23271	C	A	0,99529	2021-08-04	United States
S_614_G	S	614	SRR15553466	23403	A	G	0,999857	2021-08-04	United States
S_681_H	S	681	SRR15553466	23604	C	A	0,997405	2021-08-04	United States
S_716_I	S	716	SRR15553466	23709	C	T	0,996564	2021-08-04	United States
S_982_A	S	982	SRR15553466	24506	T	G	0,998643	2021-08-04	United States
S_1078_S	S	1078	SRR15553466	24794	G	T	0,997332	2021-08-04	United States
S_1118_H	S	1118	SRR15553466	24914	G	C	0,996502	2021-08-04	United States
S_1228_L	S	1228	SRR15553466	25244	G	T	0,996048	2021-08-04	United States
ORF8_27_*	ORF8	27	SRR15553466	27972	C	T	0,992811	2021-08-04	United States
ORF8_52_I	ORF8	52	SRR15553466	28048	G	T	0,989312	2021-08-04	United States
ORF8_61_F	ORF8	61	SRR15553466	28075	G	T	0,991009	2021-08-04	United States
ORF8_68_*	ORF8	68	SRR15553466	28095	A	T	0,853701	2021-08-04	United States
ORF8_73_C	ORF8	73	SRR15553466	28111	A	G	0,99313	2021-08-04	United States
N_3_H	N	3	SRR15553466	28280	G	C	0,983246	2021-08-04	United States
N_3_V	N	3	SRR15553466	28281	A	T	0,983178	2021-08-04	United States
N_3_E	N	3	SRR15553466	28282	T	A	0,983137	2021-08-04	United States
N_203_K	N	203	SRR15553466	28881	G	A	0,989757	2021-08-04	United States
N_204_R	N	204	SRR15553466	28883	G	C	0,989285	2021-08-04	United States
N_235_F	N	235	SRR15553466	28977	C	T	0,9951	2021-08-04	United States
ORF1ab_1306_S	ORF1ab	1306	SRR15553467	4181	G	T	1	2021-08-04	United States
ORF1ab_2046_L	ORF1ab	2046	SRR15553467	6402	C	T	0,999785	2021-08-04	United States
ORF1ab_2287_S	ORF1ab	2287	SRR15553467	7124	C	T	0,999243	2021-08-04	United States
ORF1ab_2866_M	ORF1ab	2866	SRR15553467	8861	G	A	0,9984	2021-08-04	United States
ORF1ab_2930_L	ORF1ab	2930	SRR15553467	9053	G	T	1	2021-08-04	United States
ORF1ab_3255_I	ORF1ab	3255	SRR15553467	10029	C	T	0,99966	2021-08-04	United States
ORF1ab_3646_A	ORF1ab	3646	SRR15553467	11201	A	G	0,999716	2021-08-04	United States
ORF1ab_314_L	ORF1ab	314	SRR15553467	14408	C	T	1	2021-08-04	United States
ORF1ab_662_S	ORF1ab	662	SRR15553467	15451	G	A	0,999058	2021-08-04	United States
ORF1ab_1000_L	ORF1ab	1000	SRR15553467	16466	C	T	0,999784	2021-08-04	United States
ORF1ab_1219_S	ORF1ab	1219	SRR15553467	17122	G	T	0,999801	2021-08-04	United States
ORF1ab_1511_I	ORF1ab	1511	SRR15553467	17999	C	T	0,999808	2021-08-04	United States
ORF1ab_1918_V	ORF1ab	1918	SRR15553467	19220	C	T	0,998815	2021-08-04	United States
S_19_R	S	19	SRR15553467	21618	C	G	1	2021-08-04	United States
S_95_I	S	95	SRR15553467	21846	C	T	1	2021-08-04	United States
S_142_D	S	142	SRR15553467	21987	G	A	0,520325	2021-08-04	United States
S_156_NA	S	156	SRR15553467	22028	G	-AGTTCA	0,995616	2021-08-04	United States
S_452_R	S	452	SRR15553467	22917	T	G	1	2021-08-04	United States
S_478_K	S	478	SRR15553467	22995	C	A	1	2021-08-04	United States
S_614_G	S	614	SRR15553467	23403	A	G	1	2021-08-04	United States
S_681_R	S	681	SRR15553467	23604	C	G	1	2021-08-04	United States
S_950_N	S	950	SRR15553467	24410	G	A	0,891582	2021-08-04	United States
ORF3a_26_L	ORF3a	26	SRR15553467	25469	C	T	1	2021-08-04	United States
M_82_T	M	82	SRR15553467	26767	T	C	1	2021-08-04	United States
ORF7a_82_A	ORF7a	82	SRR15553467	27638	T	C	0,999751	2021-08-04	United States
ORF7a_120_I	ORF7a	120	SRR15553467	27752	C	T	1	2021-08-04	United States
ORF7b_40_I	ORF7b	40	SRR15553467	27874	C	T	1	2021-08-04	United States
ORF8_118_NA	ORF8	118	SRR15553467	28247	A	-GATTTC	0,94149	2021-08-04	United States
ORF8_120_L	ORF8	120	SRR15553467	28253	C	A	1	2021-08-04	United States
N_63_G	N	63	SRR15553467	28461	A	G	0,940403	2021-08-04	United States
N_203_M	N	203	SRR15553467	28881	G	T	0,999774	2021-08-04	United States
N_215_C	N	215	SRR15553467	28916	G	T	0,999775	2021-08-04	United States
N_377_Y	N	377	SRR15553467	29402	G	T	1	2021-08-04	United States
ORF1ab_1633_D	ORF1ab	1633	SRR15553468	5164	G	T	1	2021-08-04	United States
ORF1ab_1640_L	ORF1ab	1640	SRR15553468	5184	C	T	1	2021-08-04	United States
ORF1ab_3209_V	ORF1ab	3209	SRR15553468	9891	C	T	1	2021-08-04	United States
ORF1ab_3718_A	ORF1ab	3718	SRR15553468	11418	T	C	1	2021-08-04	United States
ORF1ab_3750_I	ORF1ab	3750	SRR15553468	11514	C	T	1	2021-08-04	United States
ORF1ab_314_L	ORF1ab	314	SRR15553468	14408	C	T	1	2021-08-04	United States
ORF1ab_414_V	ORF1ab	414	SRR15553468	14708	C	T	0,0653983	2021-08-04	United States
ORF1ab_662_S	ORF1ab	662	SRR15553468	15451	G	A	0,991977	2021-08-04	United States
ORF1ab_1000_L	ORF1ab	1000	SRR15553468	16466	C	T	0,999457	2021-08-04	United States
S_19_R	S	19	SRR15553468	21618	C	G	1	2021-08-04	United States
S_30_H	S	30	SRR15553468	21650	A	C	0,0767357	2021-08-04	United States
S_452_R	S	452	SRR15553468	22917	T	G	1	2021-08-04	United States
S_478_K	S	478	SRR15553468	22995	C	A	1	2021-08-04	United States
S_614_G	S	614	SRR15553468	23403	A	G	0,998849	2021-08-04	United States
S_681_R	S	681	SRR15553468	23604	C	G	1	2021-08-04	United States
S_950_N	S	950	SRR15553468	24410	G	A	0,98346	2021-08-04	United States
ORF3a_26_L	ORF3a	26	SRR15553468	25469	C	T	1	2021-08-04	United States
M_82_T	M	82	SRR15553468	26767	T	C	1	2021-08-04	United States
M_204_NA	M	204	SRR15553468	27133	A	-TAAATT	0,073078	2021-08-04	United States
ORF8_118_NA	ORF8	118	SRR15553468	28247	A	-GATTTC	0,910597	2021-08-04	United States
ORF8_120_L	ORF8	120	SRR15553468	28253	C	A	0,973837	2021-08-04	United States
N_18_V	N	18	SRR15553468	28326	G	T	0,999954	2021-08-04	United States
N_63_G	N	63	SRR15553468	28461	A	G	0,983353	2021-08-04	United States
N_203_M	N	203	SRR15553468	28881	G	T	1	2021-08-04	United States
N_377_Y	N	377	SRR15553468	29402	G	T	1	2021-08-04	United States
ORF1ab_968_V	ORF1ab	968	SRR15553469	3168	C	T	0,080073	2021-08-04	United States
ORF1ab_1306_S	ORF1ab	1306	SRR15553469	4181	G	T	0,999808	2021-08-04	United States
ORF1ab_2046_L	ORF1ab	2046	SRR15553469	6402	C	T	0,999163	2021-08-04	United States
ORF1ab_2287_S	ORF1ab	2287	SRR15553469	7124	C	T	1	2021-08-04	United States
ORF1ab_2483_S	ORF1ab	2483	SRR15553469	7712	C	T	0,999891	2021-08-04	United States
ORF1ab_2930_L	ORF1ab	2930	SRR15553469	9053	G	T	0,998944	2021-08-04	United States
ORF1ab_3255_I	ORF1ab	3255	SRR15553469	10029	C	T	0,999795	2021-08-04	United States
ORF1ab_3646_A	ORF1ab	3646	SRR15553469	11201	A	G	0,999586	2021-08-04	United States
ORF1ab_314_L	ORF1ab	314	SRR15553469	14408	C	T	1	2021-08-04	United States
ORF1ab_662_S	ORF1ab	662	SRR15553469	15451	G	A	0,997361	2021-08-04	United States
ORF1ab_1000_L	ORF1ab	1000	SRR15553469	16466	C	T	0,999659	2021-08-04	United States
ORF1ab_1257_V	ORF1ab	1257	SRR15553469	17236	A	G	0,999855	2021-08-04	United States
ORF1ab_1918_V	ORF1ab	1918	SRR15553469	19220	C	T	0,999344	2021-08-04	United States
S_19_R	S	19	SRR15553469	21618	C	G	0,999859	2021-08-04	United States
S_142_D	S	142	SRR15553469	21987	G	A	0,452988	2021-08-04	United States
S_156_NA	S	156	SRR15553469	22028	G	-AGTTCA	0,965183	2021-08-04	United States
S_452_R	S	452	SRR15553469	22917	T	G	1	2021-08-04	United States
S_478_K	S	478	SRR15553469	22995	C	A	1	2021-08-04	United States
S_614_G	S	614	SRR15553469	23403	A	G	1	2021-08-04	United States
S_681_R	S	681	SRR15553469	23604	C	G	0,999758	2021-08-04	United States
S_950_N	S	950	SRR15553469	24410	G	A	0,744347	2021-08-04	United States
ORF3a_26_L	ORF3a	26	SRR15553469	25469	C	T	0,99948	2021-08-04	United States
ORF3a_104_S	ORF3a	104	SRR15553469	25702	C	T	0,999739	2021-08-04	United States
M_82_T	M	82	SRR15553469	26767	T	C	0,999859	2021-08-04	United States
ORF7a_82_A	ORF7a	82	SRR15553469	27638	T	C	0,999901	2021-08-04	United States
ORF7a_120_I	ORF7a	120	SRR15553469	27752	C	T	0,99976	2021-08-04	United States
ORF7b_40_I	ORF7b	40	SRR15553469	27874	C	T	1	2021-08-04	United States
ORF8_118_NA	ORF8	118	SRR15553469	28247	A	-GATTTC	0,935262	2021-08-04	United States
ORF8_120_L	ORF8	120	SRR15553469	28253	C	A	0,994245	2021-08-04	United States
N_63_G	N	63	SRR15553469	28461	A	G	0,934038	2021-08-04	United States
N_203_M	N	203	SRR15553469	28881	G	T	0,999594	2021-08-04	United States
N_208_S	N	208	SRR15553469	28895	G	T	0,999431	2021-08-04	United States
N_215_C	N	215	SRR15553469	28916	G	T	0,999232	2021-08-04	United States
N_377_Y	N	377	SRR15553469	29402	G	T	0,999676	2021-08-04	United States
ORF1ab_1306_S	ORF1ab	1306	SRR15553471	4181	G	T	0,999761	2021-08-04	United States
ORF1ab_1397_V	ORF1ab	1397	SRR15553471	4455	C	T	0,999316	2021-08-04	United States
ORF1ab_2046_L	ORF1ab	2046	SRR15553471	6402	C	T	0,998232	2021-08-04	United States
ORF1ab_2287_S	ORF1ab	2287	SRR15553471	7124	C	T	0,999814	2021-08-04	United States
ORF1ab_2855_V	ORF1ab	2855	SRR15553471	8829	C	T	0,99954	2021-08-04	United States
ORF1ab_2930_L	ORF1ab	2930	SRR15553471	9053	G	T	0,999797	2021-08-04	United States
ORF1ab_3255_I	ORF1ab	3255	SRR15553471	10029	C	T	0,999635	2021-08-04	United States
ORF1ab_3603_NA	ORF1ab	3603	SRR15553471	11074	C	+T	0,0869833	2021-08-04	United States
ORF1ab_3606_NA	ORF1ab	3606	SRR15553471	11082	T	-G	0,148212	2021-08-04	United States
ORF1ab_3606_F	ORF1ab	3606	SRR15553471	11083	G	T	0,999637	2021-08-04	United States
ORF1ab_3646_A	ORF1ab	3646	SRR15553471	11201	A	G	0,999718	2021-08-04	United States
ORF1ab_314_L	ORF1ab	314	SRR15553471	14408	C	T	0,99954	2021-08-04	United States
ORF1ab_659_I	ORF1ab	659	SRR15553471	15444	G	T	0,999695	2021-08-04	United States
ORF1ab_662_S	ORF1ab	662	SRR15553471	15451	G	A	0,999509	2021-08-04	United States
ORF1ab_1000_L	ORF1ab	1000	SRR15553471	16466	C	T	0,99968	2021-08-04	United States
ORF1ab_1847_S	ORF1ab	1847	SRR15553471	19006	G	T	0,999819	2021-08-04	United States
ORF1ab_1918_V	ORF1ab	1918	SRR15553471	19220	C	T	0,999677	2021-08-04	United States
ORF1ab_1940_S	ORF1ab	1940	SRR15553471	19285	G	A	0,0672269	2021-08-04	United States
S_19_R	S	19	SRR15553471	21618	C	G	0,99991	2021-08-04	United States
S_95_I	S	95	SRR15553471	21846	C	T	0,999813	2021-08-04	United States
S_142_D	S	142	SRR15553471	21987	G	A	0,293452	2021-08-04	United States
S_156_NA	S	156	SRR15553471	22028	G	-AGTTCA	0,998705	2021-08-04	United States
S_452_R	S	452	SRR15553471	22917	T	G	0,999805	2021-08-04	United States
S_478_K	S	478	SRR15553471	22995	C	A	0,999588	2021-08-04	United States
S_614_G	S	614	SRR15553471	23403	A	G	0,999897	2021-08-04	United States
S_681_R	S	681	SRR15553471	23604	C	G	0,999816	2021-08-04	United States
S_950_N	S	950	SRR15553471	24410	G	A	0,886115	2021-08-04	United States
ORF3a_26_L	ORF3a	26	SRR15553471	25469	C	T	0,999657	2021-08-04	United States
M_82_T	M	82	SRR15553471	26767	T	C	0,999808	2021-08-04	United States
ORF7a_82_A	ORF7a	82	SRR15553471	27638	T	C	0,999675	2021-08-04	United States
ORF7a_120_I	ORF7a	120	SRR15553471	27752	C	T	0,999687	2021-08-04	United States
ORF7b_40_I	ORF7b	40	SRR15553471	27874	C	T	0,999859	2021-08-04	United States
ORF8_118_NA	ORF8	118	SRR15553471	28247	A	-GATTTC	0,82898	2021-08-04	United States
ORF8_119_V	ORF8	119	SRR15553471	28249	A	T	0,993865	2021-08-04	United States
ORF8_120_L	ORF8	120	SRR15553471	28253	C	A	0,991053	2021-08-04	United States
N_63_G	N	63	SRR15553471	28461	A	G	0,838602	2021-08-04	United States
N_203_M	N	203	SRR15553471	28881	G	T	0,999671	2021-08-04	United States
N_215_C	N	215	SRR15553471	28916	G	T	0,999103	2021-08-04	United States
N_254_V	N	254	SRR15553471	29034	C	T	0,108737	2021-08-04	United States
N_377_Y	N	377	SRR15553471	29402	G	T	0,998477	2021-08-04	United States
ORF1ab_1306_S	ORF1ab	1306	SRR15553472	4181	G	T	0,999852	2021-08-04	United States
ORF1ab_2046_L	ORF1ab	2046	SRR15553472	6402	C	T	0,992946	2021-08-04	United States
ORF1ab_2287_S	ORF1ab	2287	SRR15553472	7124	C	T	0,999917	2021-08-04	United States
ORF1ab_2930_L	ORF1ab	2930	SRR15553472	9053	G	T	0,999648	2021-08-04	United States
ORF1ab_3255_I	ORF1ab	3255	SRR15553472	10029	C	T	0,999676	2021-08-04	United States
ORF1ab_3646_A	ORF1ab	3646	SRR15553472	11201	A	G	0,999483	2021-08-04	United States
ORF1ab_314_L	ORF1ab	314	SRR15553472	14408	C	T	0,999254	2021-08-04	United States
ORF1ab_662_S	ORF1ab	662	SRR15553472	15451	G	A	0,998471	2021-08-04	United States
ORF1ab_1000_L	ORF1ab	1000	SRR15553472	16466	C	T	0,999235	2021-08-04	United States
ORF1ab_1637_I	ORF1ab	1637	SRR15553472	18377	C	T	0,993648	2021-08-04	United States
ORF1ab_1918_V	ORF1ab	1918	SRR15553472	19220	C	T	0,988943	2021-08-04	United States
S_19_R	S	19	SRR15553472	21618	C	G	1	2021-08-04	United States
S_112_L	S	112	SRR15553472	21897	C	T	0,996528	2021-08-04	United States
S_142_D	S	142	SRR15553472	21987	G	A	0,665	2021-08-04	United States
S_156_NA	S	156	SRR15553472	22028	G	-AGTTCA	0,997647	2021-08-04	United States
S_452_R	S	452	SRR15553472	22917	T	G	0,999695	2021-08-04	United States
S_478_K	S	478	SRR15553472	22995	C	A	0,999838	2021-08-04	United States
S_614_G	S	614	SRR15553472	23403	A	G	0,999928	2021-08-04	United States
S_681_R	S	681	SRR15553472	23604	C	G	0,999483	2021-08-04	United States
S_950_N	S	950	SRR15553472	24410	G	A	0,966937	2021-08-04	United States
ORF3a_26_L	ORF3a	26	SRR15553472	25469	C	T	0,999718	2021-08-04	United States
ORF3a_239_Q	ORF3a	239	SRR15553472	26107	G	C	0,999761	2021-08-04	United States
M_82_T	M	82	SRR15553472	26767	T	C	0,999907	2021-08-04	United States
ORF7a_82_A	ORF7a	82	SRR15553472	27638	T	C	0,999248	2021-08-04	United States
ORF7a_120_I	ORF7a	120	SRR15553472	27752	C	T	1	2021-08-04	United States
ORF7b_40_I	ORF7b	40	SRR15553472	27874	C	T	0,998923	2021-08-04	United States
ORF8_118_NA	ORF8	118	SRR15553472	28247	A	-GATTTC	0,879038	2021-08-04	United States
ORF8_120_L	ORF8	120	SRR15553472	28253	C	A	0,990476	2021-08-04	United States
N_63_G	N	63	SRR15553472	28461	A	G	0,990401	2021-08-04	United States
N_203_M	N	203	SRR15553472	28881	G	T	0,999554	2021-08-04	United States
N_215_C	N	215	SRR15553472	28916	G	T	0,999701	2021-08-04	United States
N_377_Y	N	377	SRR15553472	29402	G	T	0,998538	2021-08-04	United States
ORF1ab_309_L	ORF1ab	309	SRR15553476	1191	C	T	0,999784	2021-08-04	United States
ORF1ab_1640_L	ORF1ab	1640	SRR15553476	5184	C	T	0,99951	2021-08-04	United States
ORF1ab_3209_V	ORF1ab	3209	SRR15553476	9891	C	T	0,999523	2021-08-04	United States
ORF1ab_3718_A	ORF1ab	3718	SRR15553476	11418	T	C	0,999863	2021-08-04	United States
ORF1ab_314_L	ORF1ab	314	SRR15553476	14408	C	T	0,999277	2021-08-04	United States
ORF1ab_662_S	ORF1ab	662	SRR15553476	15451	G	A	0,999507	2021-08-04	United States
ORF1ab_1000_L	ORF1ab	1000	SRR15553476	16466	C	T	0,9998	2021-08-04	United States
ORF1ab_1570_L	ORF1ab	1570	SRR15553476	18176	C	T	0,999616	2021-08-04	United States
ORF1ab_1898_F	ORF1ab	1898	SRR15553476	19160	C	T	0,999704	2021-08-04	United States
ORF1ab_2099_I	ORF1ab	2099	SRR15553476	19763	C	T	0,0709379	2021-08-04	United States
S_19_R	S	19	SRR15553476	21618	C	G	0,999735	2021-08-04	United States
S_142_D	S	142	SRR15553476	21987	G	A	0,49699	2021-08-04	United States
S_156_NA	S	156	SRR15553476	22028	G	-AGTTCA	0,998733	2021-08-04	United States
S_452_R	S	452	SRR15553476	22917	T	G	0,999652	2021-08-04	United States
S_478_K	S	478	SRR15553476	22995	C	A	0,999679	2021-08-04	United States
S_614_G	S	614	SRR15553476	23403	A	G	0,999804	2021-08-04	United States
S_681_R	S	681	SRR15553476	23604	C	G	1	2021-08-04	United States
S_950_N	S	950	SRR15553476	24410	G	A	0,902519	2021-08-04	United States
ORF3a_26_L	ORF3a	26	SRR15553476	25469	C	T	0,99961	2021-08-04	United States
M_82_T	M	82	SRR15553476	26767	T	C	0,999664	2021-08-04	United States
ORF7a_82_A	ORF7a	82	SRR15553476	27638	T	C	0,999914	2021-08-04	United States
ORF7a_116_F	ORF7a	116	SRR15553476	27739	C	T	0,999682	2021-08-04	United States
ORF7a_120_I	ORF7a	120	SRR15553476	27752	C	T	0,999447	2021-08-04	United States
ORF8_118_NA	ORF8	118	SRR15553476	28247	A	-GATTTC	0,840411	2021-08-04	United States
ORF8_119_V	ORF8	119	SRR15553476	28249	A	T	0,983516	2021-08-04	United States
ORF8_120_L	ORF8	120	SRR15553476	28253	C	A	0,989677	2021-08-04	United States
N_63_G	N	63	SRR15553476	28461	A	G	0,97533	2021-08-04	United States
N_203_M	N	203	SRR15553476	28881	G	T	0,999398	2021-08-04	United States
N_265_I	N	265	SRR15553476	29067	C	T	0,99909	2021-08-04	United States
N_377_Y	N	377	SRR15553476	29402	G	T	0,994873	2021-08-04	United States
ORF1ab_309_L	ORF1ab	309	SRR15553478	1191	C	T	0,99974	2021-08-04	United States
ORF1ab_1640_L	ORF1ab	1640	SRR15553478	5184	C	T	0,999905	2021-08-04	United States
ORF1ab_3209_V	ORF1ab	3209	SRR15553478	9891	C	T	0,999566	2021-08-04	United States
ORF1ab_3718_A	ORF1ab	3718	SRR15553478	11418	T	C	0,999765	2021-08-04	United States
ORF1ab_314_L	ORF1ab	314	SRR15553478	14408	C	T	0,999551	2021-08-04	United States
ORF1ab_662_S	ORF1ab	662	SRR15553478	15451	G	A	0,989058	2021-08-04	United States
ORF1ab_1000_L	ORF1ab	1000	SRR15553478	16466	C	T	0,999786	2021-08-04	United States
ORF1ab_1570_L	ORF1ab	1570	SRR15553478	18176	C	T	0,99966	2021-08-04	United States
ORF1ab_1898_F	ORF1ab	1898	SRR15553478	19160	C	T	0,99985	2021-08-04	United States
S_19_R	S	19	SRR15553478	21618	C	G	0,999784	2021-08-04	United States
S_30_H	S	30	SRR15553478	21650	A	C	0,0647296	2021-08-04	United States
S_142_D	S	142	SRR15553478	21987	G	A	0,680617	2021-08-04	United States
S_156_NA	S	156	SRR15553478	22028	G	-AGTTCA	0,997056	2021-08-04	United States
S_452_R	S	452	SRR15553478	22917	T	G	0,999657	2021-08-04	United States
S_478_K	S	478	SRR15553478	22995	C	A	1	2021-08-04	United States
S_614_G	S	614	SRR15553478	23403	A	G	0,999887	2021-08-04	United States
S_681_R	S	681	SRR15553478	23604	C	G	0,999728	2021-08-04	United States
S_950_N	S	950	SRR15553478	24410	G	A	0,975485	2021-08-04	United States
ORF3a_26_L	ORF3a	26	SRR15553478	25469	C	T	0,999628	2021-08-04	United States
M_82_T	M	82	SRR15553478	26767	T	C	0,999724	2021-08-04	United States
ORF7a_82_A	ORF7a	82	SRR15553478	27638	T	C	1	2021-08-04	United States
ORF7a_116_F	ORF7a	116	SRR15553478	27739	C	T	1	2021-08-04	United States
ORF7a_120_I	ORF7a	120	SRR15553478	27752	C	T	1	2021-08-04	United States
ORF8_118_NA	ORF8	118	SRR15553478	28247	A	-GATTTC	0,835909	2021-08-04	United States
ORF8_119_V	ORF8	119	SRR15553478	28249	A	T	0,985294	2021-08-04	United States
ORF8_120_L	ORF8	120	SRR15553478	28253	C	A	0,983189	2021-08-04	United States
N_63_G	N	63	SRR15553478	28461	A	G	0,971892	2021-08-04	United States
N_203_M	N	203	SRR15553478	28881	G	T	0,999815	2021-08-04	United States
N_265_I	N	265	SRR15553478	29067	C	T	0,999457	2021-08-04	United States
N_377_Y	N	377	SRR15553478	29402	G	T	0,998004	2021-08-04	United States
ORF1ab_309_L	ORF1ab	309	SRR15553479	1191	C	T	0,999904	2021-08-03	United States
ORF1ab_627_I	ORF1ab	627	SRR15553479	2144	G	A	0,991993	2021-08-03	United States
ORF1ab_1640_L	ORF1ab	1640	SRR15553479	5184	C	T	0,999373	2021-08-03	United States
ORF1ab_2980_N	ORF1ab	2980	SRR15553479	9203	G	A	0,998907	2021-08-03	United States
ORF1ab_3138_S	ORF1ab	3138	SRR15553479	9678	T	C	0,999664	2021-08-03	United States
ORF1ab_3580_Q	ORF1ab	3580	SRR15553479	11005	C	A	0,581229	2021-08-03	United States
ORF1ab_314_L	ORF1ab	314	SRR15553479	14408	C	T	0,999399	2021-08-03	United States
ORF1ab_2310_R	ORF1ab	2310	SRR15553479	20396	A	G	0,999518	2021-08-03	United States
S_19_R	S	19	SRR15553479	21618	C	G	0,999894	2021-08-03	United States
S_30_H	S	30	SRR15553479	21650	A	C	0,110643	2021-08-03	United States
S_77_T	S	77	SRR15553479	21792	A	C	0,999667	2021-08-03	United States
S_142_D	S	142	SRR15553479	21987	G	A	0,546809	2021-08-03	United States
S_156_NA	S	156	SRR15553479	22028	G	-AGTTCA	0,998402	2021-08-03	United States
S_215_Y	S	215	SRR15553479	22205	G	T	0,999827	2021-08-03	United States
S_452_R	S	452	SRR15553479	22917	T	G	1	2021-08-03	United States
S_478_K	S	478	SRR15553479	22995	C	A	0,999838	2021-08-03	United States
S_614_G	S	614	SRR15553479	23403	A	G	0,999904	2021-08-03	United States
S_681_R	S	681	SRR15553479	23604	C	G	0,999772	2021-08-03	United States
S_950_N	S	950	SRR15553479	24410	G	A	0,954649	2021-08-03	United States
ORF3a_26_L	ORF3a	26	SRR15553479	25469	C	T	0,999708	2021-08-03	United States
ORF3a_39_T	ORF3a	39	SRR15553479	25507	G	A	0,998102	2021-08-03	United States
E_26_L	E	26	SRR15553479	26322	C	A	0,999613	2021-08-03	United States
M_82_T	M	82	SRR15553479	26767	T	C	0,999888	2021-08-03	United States
ORF7a_82_A	ORF7a	82	SRR15553479	27638	T	C	0,999746	2021-08-03	United States
ORF7a_120_I	ORF7a	120	SRR15553479	27752	C	T	0,999318	2021-08-03	United States
N_63_G	N	63	SRR15553479	28461	A	G	0,982167	2021-08-03	United States
N_203_M	N	203	SRR15553479	28881	G	T	0,999858	2021-08-03	United States
N_377_Y	N	377	SRR15553479	29402	G	T	0,997576	2021-08-03	United States
ORF1ab_1306_S	ORF1ab	1306	SRR15553480	4181	G	T	0,999612	2021-08-03	United States
ORF1ab_2046_L	ORF1ab	2046	SRR15553480	6402	C	T	0,9984	2021-08-03	United States
ORF1ab_2287_S	ORF1ab	2287	SRR15553480	7124	C	T	0,999729	2021-08-03	United States
ORF1ab_2858_T	ORF1ab	2858	SRR15553480	8838	T	C	0,0691729	2021-08-03	United States
ORF1ab_2930_L	ORF1ab	2930	SRR15553480	9053	G	T	0,999598	2021-08-03	United States
ORF1ab_3255_I	ORF1ab	3255	SRR15553480	10029	C	T	0,99975	2021-08-03	United States
ORF1ab_3646_A	ORF1ab	3646	SRR15553480	11201	A	G	0,999633	2021-08-03	United States
ORF1ab_314_L	ORF1ab	314	SRR15553480	14408	C	T	0,999496	2021-08-03	United States
ORF1ab_662_S	ORF1ab	662	SRR15553480	15451	G	A	0,998566	2021-08-03	United States
ORF1ab_1000_L	ORF1ab	1000	SRR15553480	16466	C	T	0,999628	2021-08-03	United States
ORF1ab_1219_S	ORF1ab	1219	SRR15553480	17122	G	T	0,999719	2021-08-03	United States
ORF1ab_1918_V	ORF1ab	1918	SRR15553480	19220	C	T	0,999815	2021-08-03	United States
ORF1ab_2306_V	ORF1ab	2306	SRR15553480	20384	C	T	0,9997	2021-08-03	United States
S_19_R	S	19	SRR15553480	21618	C	G	0,99991	2021-08-03	United States
S_95_I	S	95	SRR15553480	21846	C	T	0,999632	2021-08-03	United States
S_142_D	S	142	SRR15553480	21987	G	A	0,558919	2021-08-03	United States
S_156_NA	S	156	SRR15553480	22028	G	-AGTTCA	0,99923	2021-08-03	United States
S_452_R	S	452	SRR15553480	22917	T	G	1	2021-08-03	United States
S_478_K	S	478	SRR15553480	22995	C	A	0,999418	2021-08-03	United States
S_614_G	S	614	SRR15553480	23403	A	G	0,999715	2021-08-03	United States
S_681_R	S	681	SRR15553480	23604	C	G	0,999896	2021-08-03	United States
S_950_N	S	950	SRR15553480	24410	G	A	0,914381	2021-08-03	United States
ORF3a_26_L	ORF3a	26	SRR15553480	25469	C	T	0,99963	2021-08-03	United States
M_82_T	M	82	SRR15553480	26767	T	C	0,999927	2021-08-03	United States
ORF7a_82_A	ORF7a	82	SRR15553480	27638	T	C	0,999557	2021-08-03	United States
ORF7a_120_I	ORF7a	120	SRR15553480	27752	C	T	0,999384	2021-08-03	United States
ORF7b_40_I	ORF7b	40	SRR15553480	27874	C	T	0,999412	2021-08-03	United States
ORF8_31_F	ORF8	31	SRR15553480	27985	A	T	0,999752	2021-08-03	United States
ORF8_118_NA	ORF8	118	SRR15553480	28247	A	-GATTTC	0,824568	2021-08-03	United States
ORF8_120_L	ORF8	120	SRR15553480	28253	C	A	0,99075	2021-08-03	United States
N_63_G	N	63	SRR15553480	28461	A	G	0,960145	2021-08-03	United States
N_203_M	N	203	SRR15553480	28881	G	T	0,999515	2021-08-03	United States
N_215_C	N	215	SRR15553480	28916	G	T	0,999231	2021-08-03	United States
N_377_Y	N	377	SRR15553480	29402	G	T	0,99879	2021-08-03	United States
ORF1ab_1306_S	ORF1ab	1306	SRR15553484	4181	G	T	0,999887	2021-08-03	United States
ORF1ab_2046_L	ORF1ab	2046	SRR15553484	6402	C	T	0,998013	2021-08-03	United States
ORF1ab_2287_S	ORF1ab	2287	SRR15553484	7124	C	T	1	2021-08-03	United States
ORF1ab_2930_L	ORF1ab	2930	SRR15553484	9053	G	T	0,999366	2021-08-03	United States
ORF1ab_3255_I	ORF1ab	3255	SRR15553484	10029	C	T	0,999704	2021-08-03	United States
ORF1ab_3646_A	ORF1ab	3646	SRR15553484	11201	A	G	0,999638	2021-08-03	United States
ORF1ab_314_L	ORF1ab	314	SRR15553484	14408	C	T	1	2021-08-03	United States
ORF1ab_662_S	ORF1ab	662	SRR15553484	15451	G	A	0,999401	2021-08-03	United States
ORF1ab_1000_L	ORF1ab	1000	SRR15553484	16466	C	T	0,99972	2021-08-03	United States
ORF1ab_1257_V	ORF1ab	1257	SRR15553484	17236	A	G	0,999944	2021-08-03	United States
ORF1ab_1918_V	ORF1ab	1918	SRR15553484	19220	C	T	0,999594	2021-08-03	United States
S_19_R	S	19	SRR15553484	21618	C	G	1	2021-08-03	United States
S_142_D	S	142	SRR15553484	21987	G	A	0,429715	2021-08-03	United States
S_156_NA	S	156	SRR15553484	22028	G	-AGTTCA	0,998567	2021-08-03	United States
S_452_R	S	452	SRR15553484	22917	T	G	1	2021-08-03	United States
S_478_K	S	478	SRR15553484	22995	C	A	1	2021-08-03	United States
S_614_G	S	614	SRR15553484	23403	A	G	0,999864	2021-08-03	United States
S_681_R	S	681	SRR15553484	23604	C	G	1	2021-08-03	United States
S_950_N	S	950	SRR15553484	24410	G	A	0,806962	2021-08-03	United States
ORF3a_26_L	ORF3a	26	SRR15553484	25469	C	T	0,99966	2021-08-03	United States
M_82_T	M	82	SRR15553484	26767	T	C	0,999611	2021-08-03	United States
ORF7a_38_V	ORF7a	38	SRR15553484	27506	G	T	0,999899	2021-08-03	United States
ORF7a_82_A	ORF7a	82	SRR15553484	27638	T	C	0,999248	2021-08-03	United States
ORF7a_120_I	ORF7a	120	SRR15553484	27752	C	T	0,999853	2021-08-03	United States
ORF7b_40_I	ORF7b	40	SRR15553484	27874	C	T	0,998753	2021-08-03	United States
ORF8_118_NA	ORF8	118	SRR15553484	28247	A	-GATTTC	0,844909	2021-08-03	United States
ORF8_120_L	ORF8	120	SRR15553484	28253	C	A	0,989474	2021-08-03	United States
N_63_V	N	63	SRR15553484	28461	A	T	0,145591	2021-08-03	United States
N_63_G	N	63	SRR15553484	28461	A	G	0,805816	2021-08-03	United States
N_203_M	N	203	SRR15553484	28881	G	T	0,999907	2021-08-03	United States
N_215_C	N	215	SRR15553484	28916	G	T	0,999186	2021-08-03	United States
N_377_Y	N	377	SRR15553484	29402	G	T	0,996214	2021-08-03	United States
ORF1ab_309_L	ORF1ab	309	SRR15553485	1191	C	T	0,999923	2021-08-04	United States
ORF1ab_1640_L	ORF1ab	1640	SRR15553485	5184	C	T	1	2021-08-04	United States
ORF1ab_3209_V	ORF1ab	3209	SRR15553485	9891	C	T	0,999873	2021-08-04	United States
ORF1ab_3718_A	ORF1ab	3718	SRR15553485	11418	T	C	1	2021-08-04	United States
ORF1ab_314_L	ORF1ab	314	SRR15553485	14408	C	T	0,999685	2021-08-04	United States
ORF1ab_662_S	ORF1ab	662	SRR15553485	15451	G	A	0,999297	2021-08-04	United States
ORF1ab_1000_L	ORF1ab	1000	SRR15553485	16466	C	T	0,999797	2021-08-04	United States
ORF1ab_1570_L	ORF1ab	1570	SRR15553485	18176	C	T	0,99958	2021-08-04	United States
ORF1ab_1898_F	ORF1ab	1898	SRR15553485	19160	C	T	0,998162	2021-08-04	United States
ORF1ab_2333_G	ORF1ab	2333	SRR15553485	20465	A	G	0,0501536	2021-08-04	United States
S_19_R	S	19	SRR15553485	21618	C	G	1	2021-08-04	United States
S_156_NA	S	156	SRR15553485	22028	G	-AGTTCA	0,999027	2021-08-04	United States
S_452_R	S	452	SRR15553485	22917	T	G	1	2021-08-04	United States
S_478_K	S	478	SRR15553485	22995	C	A	1	2021-08-04	United States
S_614_G	S	614	SRR15553485	23403	A	G	0,99978	2021-08-04	United States
S_681_R	S	681	SRR15553485	23604	C	G	1	2021-08-04	United States
S_950_N	S	950	SRR15553485	24410	G	A	0,979849	2021-08-04	United States
ORF3a_26_L	ORF3a	26	SRR15553485	25469	C	T	1	2021-08-04	United States
M_78_S	M	78	SRR15553485	26754	G	A	0,110417	2021-08-04	United States
M_82_T	M	82	SRR15553485	26767	T	C	0,999816	2021-08-04	United States
ORF7a_82_A	ORF7a	82	SRR15553485	27638	T	C	1	2021-08-04	United States
ORF7a_116_F	ORF7a	116	SRR15553485	27739	C	T	1	2021-08-04	United States
ORF7a_120_I	ORF7a	120	SRR15553485	27752	C	T	1	2021-08-04	United States
ORF8_118_NA	ORF8	118	SRR15553485	28247	A	-GATTTC	0,824928	2021-08-04	United States
ORF8_119_V	ORF8	119	SRR15553485	28249	A	T	0,993056	2021-08-04	United States
ORF8_120_L	ORF8	120	SRR15553485	28253	C	A	0,976821	2021-08-04	United States
N_63_G	N	63	SRR15553485	28461	A	G	0,980391	2021-08-04	United States
N_203_M	N	203	SRR15553485	28881	G	T	0,999754	2021-08-04	United States
N_377_Y	N	377	SRR15553485	29402	G	T	1	2021-08-04	United States
N_399_Y	N	399	SRR15553485	29468	G	T	1	2021-08-04	United States
ORF1ab_1306_S	ORF1ab	1306	SRR15553486	4181	G	T	0,999835	2021-08-02	United States
ORF1ab_2046_L	ORF1ab	2046	SRR15553486	6402	C	T	0,996371	2021-08-02	United States
ORF1ab_2287_S	ORF1ab	2287	SRR15553486	7124	C	T	0,999945	2021-08-02	United States
ORF1ab_2930_L	ORF1ab	2930	SRR15553486	9053	G	T	0,999921	2021-08-02	United States
ORF1ab_3255_I	ORF1ab	3255	SRR15553486	10029	C	T	0,999579	2021-08-02	United States
ORF1ab_3646_A	ORF1ab	3646	SRR15553486	11201	A	G	0,999657	2021-08-02	United States
ORF1ab_314_L	ORF1ab	314	SRR15553486	14408	C	T	0,998771	2021-08-02	United States
ORF1ab_662_S	ORF1ab	662	SRR15553486	15451	G	A	0,996899	2021-08-02	United States
ORF1ab_1000_L	ORF1ab	1000	SRR15553486	16466	C	T	0,999736	2021-08-02	United States
ORF1ab_1918_V	ORF1ab	1918	SRR15553486	19220	C	T	0,99773	2021-08-02	United States
ORF1ab_2635_H	ORF1ab	2635	SRR15553486	21372	G	T	0,975463	2021-08-02	United States
S_19_R	S	19	SRR15553486	21618	C	G	0,999166	2021-08-02	United States
S_95_I	S	95	SRR15553486	21846	C	T	0,998972	2021-08-02	United States
S_142_D	S	142	SRR15553486	21987	G	A	0,559383	2021-08-02	United States
S_156_NA	S	156	SRR15553486	22028	G	-AGTTCA	0,998818	2021-08-02	United States
S_452_R	S	452	SRR15553486	22917	T	G	0,999744	2021-08-02	United States
S_478_K	S	478	SRR15553486	22995	C	A	0,999791	2021-08-02	United States
S_614_G	S	614	SRR15553486	23403	A	G	0,999835	2021-08-02	United States
S_681_R	S	681	SRR15553486	23604	C	G	0,999807	2021-08-02	United States
S_950_N	S	950	SRR15553486	24410	G	A	0,885942	2021-08-02	United States
ORF3a_26_L	ORF3a	26	SRR15553486	25469	C	T	0,999732	2021-08-02	United States
M_82_T	M	82	SRR15553486	26767	T	C	0,999767	2021-08-02	United States
ORF7a_71_I	ORF7a	71	SRR15553486	27604	G	A	0,99989	2021-08-02	United States
ORF7a_82_A	ORF7a	82	SRR15553486	27638	T	C	0,999224	2021-08-02	United States
ORF7a_120_I	ORF7a	120	SRR15553486	27752	C	T	0,999884	2021-08-02	United States
ORF7b_40_I	ORF7b	40	SRR15553486	27874	C	T	0,999658	2021-08-02	United States
ORF8_118_NA	ORF8	118	SRR15553486	28247	A	-GATTTC	0,864191	2021-08-02	United States
ORF8_120_L	ORF8	120	SRR15553486	28253	C	A	0,987113	2021-08-02	United States
N_63_G	N	63	SRR15553486	28461	A	G	0,954948	2021-08-02	United States
N_203_M	N	203	SRR15553486	28881	G	T	0,999939	2021-08-02	United States
N_215_C	N	215	SRR15553486	28916	G	T	0,999647	2021-08-02	United States
N_377_Y	N	377	SRR15553486	29402	G	T	0,999358	2021-08-02	United States
ORF1ab_711_A	ORF1ab	711	SRR15553488	2396	A	G	0,999734	2021-08-04	United States
ORF1ab_1306_S	ORF1ab	1306	SRR15553488	4181	G	T	0,999807	2021-08-04	United States
ORF1ab_2046_L	ORF1ab	2046	SRR15553488	6402	C	T	0,994915	2021-08-04	United States
ORF1ab_2287_S	ORF1ab	2287	SRR15553488	7124	C	T	0,999864	2021-08-04	United States
ORF1ab_2930_L	ORF1ab	2930	SRR15553488	9053	G	T	0,999809	2021-08-04	United States
ORF1ab_3255_I	ORF1ab	3255	SRR15553488	10029	C	T	0,999797	2021-08-04	United States
ORF1ab_3646_A	ORF1ab	3646	SRR15553488	11201	A	G	0,999547	2021-08-04	United States
ORF1ab_122_S	ORF1ab	122	SRR15553488	13832	T	C	0,99987	2021-08-04	United States
ORF1ab_314_L	ORF1ab	314	SRR15553488	14408	C	T	0,999447	2021-08-04	United States
ORF1ab_662_S	ORF1ab	662	SRR15553488	15451	G	A	0,99909	2021-08-04	United States
ORF1ab_1000_L	ORF1ab	1000	SRR15553488	16466	C	T	0,99975	2021-08-04	United States
ORF1ab_1918_V	ORF1ab	1918	SRR15553488	19220	C	T	0,999692	2021-08-04	United States
S_19_R	S	19	SRR15553488	21618	C	G	0,999925	2021-08-04	United States
S_95_I	S	95	SRR15553488	21846	C	T	0,999531	2021-08-04	United States
S_142_D	S	142	SRR15553488	21987	G	A	0,46463	2021-08-04	United States
S_156_NA	S	156	SRR15553488	22028	G	-AGTTCA	0,998664	2021-08-04	United States
S_452_R	S	452	SRR15553488	22917	T	G	0,999298	2021-08-04	United States
S_478_K	S	478	SRR15553488	22995	C	A	0,999749	2021-08-04	United States
S_614_G	S	614	SRR15553488	23403	A	G	0,999827	2021-08-04	United States
S_681_R	S	681	SRR15553488	23604	C	G	0,999583	2021-08-04	United States
S_950_N	S	950	SRR15553488	24410	G	A	0,822352	2021-08-04	United States
ORF3a_26_L	ORF3a	26	SRR15553488	25469	C	T	0,999478	2021-08-04	United States
M_82_T	M	82	SRR15553488	26767	T	C	0,999758	2021-08-04	United States
ORF6_46_V	ORF6	46	SRR15553488	27338	A	T	0,999664	2021-08-04	United States
ORF7a_82_A	ORF7a	82	SRR15553488	27638	T	C	0,999921	2021-08-04	United States
ORF7a_120_I	ORF7a	120	SRR15553488	27752	C	T	0,999683	2021-08-04	United States
ORF7b_40_I	ORF7b	40	SRR15553488	27874	C	T	1	2021-08-04	United States
ORF8_118_NA	ORF8	118	SRR15553488	28247	A	-GATTTC	0,840506	2021-08-04	United States
ORF8_119_V	ORF8	119	SRR15553488	28249	A	T	0,96748	2021-08-04	United States
ORF8_120_L	ORF8	120	SRR15553488	28253	C	A	0,991272	2021-08-04	United States
ORF1ab_1306_S	ORF1ab	1306	SRR15553491	4181	G	T	0,999565	2021-08-04	United States
ORF1ab_2046_L	ORF1ab	2046	SRR15553491	6402	C	T	0,998119	2021-08-04	United States
ORF1ab_2287_S	ORF1ab	2287	SRR15553491	7124	C	T	1	2021-08-04	United States
ORF1ab_2930_L	ORF1ab	2930	SRR15553491	9053	G	T	0,99907	2021-08-04	United States
ORF1ab_3255_I	ORF1ab	3255	SRR15553491	10029	C	T	0,999872	2021-08-04	United States
ORF1ab_3646_A	ORF1ab	3646	SRR15553491	11201	A	G	0,999747	2021-08-04	United States
ORF1ab_314_L	ORF1ab	314	SRR15553491	14408	C	T	0,999537	2021-08-04	United States
ORF1ab_662_S	ORF1ab	662	SRR15553491	15451	G	A	0,999053	2021-08-04	United States
ORF1ab_1000_L	ORF1ab	1000	SRR15553491	16466	C	T	0,999815	2021-08-04	United States
ORF1ab_1918_V	ORF1ab	1918	SRR15553491	19220	C	T	0,999698	2021-08-04	United States
S_19_R	S	19	SRR15553491	21618	C	G	0,999368	2021-08-04	United States
S_30_H	S	30	SRR15553491	21650	A	C	0,0667289	2021-08-04	United States
S_112_L	S	112	SRR15553491	21897	C	T	0,999074	2021-08-04	United States
S_142_D	S	142	SRR15553491	21987	G	A	0,781698	2021-08-04	United States
S_156_NA	S	156	SRR15553491	22028	G	-AGTTCA	0,997623	2021-08-04	United States
S_452_R	S	452	SRR15553491	22917	T	G	1	2021-08-04	United States
S_478_K	S	478	SRR15553491	22995	C	A	0,999317	2021-08-04	United States
S_614_G	S	614	SRR15553491	23403	A	G	0,999767	2021-08-04	United States
S_681_R	S	681	SRR15553491	23604	C	G	1	2021-08-04	United States
S_950_N	S	950	SRR15553491	24410	G	A	0,981764	2021-08-04	United States
ORF3a_26_L	ORF3a	26	SRR15553491	25469	C	T	0,999927	2021-08-04	United States
ORF3a_68_I	ORF3a	68	SRR15553491	25595	G	T	0,999654	2021-08-04	United States
ORF3a_239_Q	ORF3a	239	SRR15553491	26107	G	C	0,999907	2021-08-04	United States
M_30_I	M	30	SRR15553491	26611	C	T	0,999698	2021-08-04	United States
M_82_T	M	82	SRR15553491	26767	T	C	0,999754	2021-08-04	United States
ORF7a_82_A	ORF7a	82	SRR15553491	27638	T	C	1	2021-08-04	United States
ORF7a_120_I	ORF7a	120	SRR15553491	27752	C	T	1	2021-08-04	United States
ORF7b_40_I	ORF7b	40	SRR15553491	27874	C	T	0,999465	2021-08-04	United States
ORF8_118_NA	ORF8	118	SRR15553491	28247	A	-GATTTC	0,833258	2021-08-04	United States
ORF8_119_V	ORF8	119	SRR15553491	28249	A	T	0,993506	2021-08-04	United States
ORF8_120_L	ORF8	120	SRR15553491	28253	C	A	0,98625	2021-08-04	United States
N_63_G	N	63	SRR15553491	28461	A	G	0,979128	2021-08-04	United States
N_203_M	N	203	SRR15553491	28881	G	T	0,999821	2021-08-04	United States
N_215_C	N	215	SRR15553491	28916	G	T	0,998672	2021-08-04	United States
N_377_Y	N	377	SRR15553491	29402	G	T	0,997565	2021-08-04	United States
ORF1ab_882_I	ORF1ab	882	SRR15553492	2910	C	T	0,999572	2021-08-04	United States
ORF1ab_1306_S	ORF1ab	1306	SRR15553492	4181	G	T	0,99972	2021-08-04	United States
ORF1ab_2046_L	ORF1ab	2046	SRR15553492	6402	C	T	0,998272	2021-08-04	United States
ORF1ab_2287_S	ORF1ab	2287	SRR15553492	7124	C	T	1	2021-08-04	United States
ORF1ab_2616_V	ORF1ab	2616	SRR15553492	8112	C	T	0,999461	2021-08-04	United States
ORF1ab_2930_L	ORF1ab	2930	SRR15553492	9053	G	T	0,999332	2021-08-04	United States
ORF1ab_3255_I	ORF1ab	3255	SRR15553492	10029	C	T	0,999679	2021-08-04	United States
ORF1ab_3646_A	ORF1ab	3646	SRR15553492	11201	A	G	0,999771	2021-08-04	United States
ORF1ab_3731_V	ORF1ab	3731	SRR15553492	11456	A	G	0,999824	2021-08-04	United States
ORF1ab_314_L	ORF1ab	314	SRR15553492	14408	C	T	0,999348	2021-08-04	United States
ORF1ab_662_S	ORF1ab	662	SRR15553492	15451	G	A	0,99918	2021-08-04	United States
ORF1ab_1000_L	ORF1ab	1000	SRR15553492	16466	C	T	0,999584	2021-08-04	United States
ORF1ab_1918_V	ORF1ab	1918	SRR15553492	19220	C	T	0,999727	2021-08-04	United States
S_19_R	S	19	SRR15553492	21618	C	G	1	2021-08-04	United States
S_142_D	S	142	SRR15553492	21987	G	A	0,582924	2021-08-04	United States
S_156_NA	S	156	SRR15553492	22028	G	-AGTTCA	0,998922	2021-08-04	United States
S_452_R	S	452	SRR15553492	22917	T	G	0,999675	2021-08-04	United States
S_478_K	S	478	SRR15553492	22995	C	A	0,999697	2021-08-04	United States
S_614_G	S	614	SRR15553492	23403	A	G	0,999746	2021-08-04	United States
S_681_R	S	681	SRR15553492	23604	C	G	1	2021-08-04	United States
S_950_N	S	950	SRR15553492	24410	G	A	0,940871	2021-08-04	United States
ORF3a_26_L	ORF3a	26	SRR15553492	25469	C	T	0,999804	2021-08-04	United States
ORF3a_257_D	ORF3a	257	SRR15553492	26161	A	G	1	2021-08-04	United States
M_82_T	M	82	SRR15553492	26767	T	C	0,99995	2021-08-04	United States
ORF7a_82_A	ORF7a	82	SRR15553492	27638	T	C	1	2021-08-04	United States
ORF7a_120_I	ORF7a	120	SRR15553492	27752	C	T	1	2021-08-04	United States
ORF7b_40_I	ORF7b	40	SRR15553492	27874	C	T	0,999802	2021-08-04	United States
ORF8_118_NA	ORF8	118	SRR15553492	28247	A	-GATTTC	0,818781	2021-08-04	United States
ORF8_119_V	ORF8	119	SRR15553492	28249	A	T	0,982609	2021-08-04	United States
ORF8_120_L	ORF8	120	SRR15553492	28253	C	A	0,992834	2021-08-04	United States
N_63_G	N	63	SRR15553492	28461	A	G	0,985818	2021-08-04	United States
N_203_M	N	203	SRR15553492	28881	G	T	0,999038	2021-08-04	United States
N_215_C	N	215	SRR15553492	28916	G	T	1	2021-08-04	United States
ORF1ab_309_L	ORF1ab	309	SRR15553493	1191	C	T	0,525804	2021-08-04	United States
ORF1ab_767_K	ORF1ab	767	SRR15553493	2564	G	A	0,524228	2021-08-04	United States
ORF1ab_1228_G	ORF1ab	1228	SRR15553493	3948	A	G	0,43535	2021-08-04	United States
ORF1ab_1306_S	ORF1ab	1306	SRR15553493	4181	G	T	0,477377	2021-08-04	United States
ORF1ab_1640_L	ORF1ab	1640	SRR15553493	5184	C	T	0,516272	2021-08-04	United States
ORF1ab_2046_L	ORF1ab	2046	SRR15553493	6402	C	T	0,490656	2021-08-04	United States
ORF1ab_2287_S	ORF1ab	2287	SRR15553493	7124	C	T	0,492231	2021-08-04	United States
ORF1ab_2930_L	ORF1ab	2930	SRR15553493	9053	G	T	0,479363	2021-08-04	United States
ORF1ab_3209_V	ORF1ab	3209	SRR15553493	9891	C	T	0,523216	2021-08-04	United States
ORF1ab_3255_I	ORF1ab	3255	SRR15553493	10029	C	T	0,448139	2021-08-04	United States
ORF1ab_3646_A	ORF1ab	3646	SRR15553493	11201	A	G	0,46752	2021-08-04	United States
ORF1ab_3718_A	ORF1ab	3718	SRR15553493	11418	T	C	0,469343	2021-08-04	United States
ORF1ab_3766_F	ORF1ab	3766	SRR15553493	11562	G	T	0,459177	2021-08-04	United States
ORF1ab_314_L	ORF1ab	314	SRR15553493	14408	C	T	0,999636	2021-08-04	United States
ORF1ab_662_S	ORF1ab	662	SRR15553493	15451	G	A	0,994757	2021-08-04	United States
ORF1ab_767_L	ORF1ab	767	SRR15553493	15766	G	T	0,477181	2021-08-04	United States
ORF1ab_1000_L	ORF1ab	1000	SRR15553493	16466	C	T	0,996491	2021-08-04	United States
ORF1ab_1080_L	ORF1ab	1080	SRR15553493	16705	G	T	0,443646	2021-08-04	United States
ORF1ab_1570_L	ORF1ab	1570	SRR15553493	18176	C	T	0,536006	2021-08-04	United States
ORF1ab_1918_V	ORF1ab	1918	SRR15553493	19220	C	T	0,492615	2021-08-04	United States
S_19_R	S	19	SRR15553493	21618	C	G	0,999768	2021-08-04	United States
S_30_H	S	30	SRR15553493	21650	A	C	0,0533371	2021-08-04	United States
S_142_D	S	142	SRR15553493	21987	G	A	0,618182	2021-08-04	United States
S_152_L	S	152	SRR15553493	22017	G	T	0,555428	2021-08-04	United States
S_156_NA	S	156	SRR15553493	22028	G	-AGTTCA	0,999281	2021-08-04	United States
S_189_F	S	189	SRR15553493	22127	C	T	0,4615	2021-08-04	United States
S_452_R	S	452	SRR15553493	22917	T	G	0,999339	2021-08-04	United States
S_478_K	S	478	SRR15553493	22995	C	A	1	2021-08-04	United States
S_614_G	S	614	SRR15553493	23403	A	G	0,999799	2021-08-04	United States
S_681_R	S	681	SRR15553493	23604	C	G	0,999477	2021-08-04	United States
S_950_N	S	950	SRR15553493	24410	G	A	0,970633	2021-08-04	United States
S_1141_W	S	1141	SRR15553493	24984	T	G	0,576061	2021-08-04	United States
ORF3a_26_L	ORF3a	26	SRR15553493	25469	C	T	0,999234	2021-08-04	United States
ORF3a_239_Q	ORF3a	239	SRR15553493	26107	G	C	0,466773	2021-08-04	United States
E_62_F	E	62	SRR15553493	26428	G	T	0,476481	2021-08-04	United States
M_82_T	M	82	SRR15553493	26767	T	C	0,999802	2021-08-04	United States
ORF7a_82_A	ORF7a	82	SRR15553493	27638	T	C	1	2021-08-04	United States
ORF7a_116_F	ORF7a	116	SRR15553493	27739	C	T	0,502665	2021-08-04	United States
ORF7a_120_I	ORF7a	120	SRR15553493	27752	C	T	1	2021-08-04	United States
ORF7b_40_I	ORF7b	40	SRR15553493	27874	C	T	0,456588	2021-08-04	United States
ORF8_55_V	ORF8	55	SRR15553493	28057	C	T	0,510119	2021-08-04	United States
ORF8_118_NA	ORF8	118	SRR15553493	28247	A	-GATTTC	0,8119	2021-08-04	United States
ORF8_119_V	ORF8	119	SRR15553493	28249	A	T	0,122209	2021-08-04	United States
ORF8_120_L	ORF8	120	SRR15553493	28253	C	A	0,616541	2021-08-04	United States
N_63_G	N	63	SRR15553493	28461	A	G	0,985369	2021-08-04	United States
N_203_M	N	203	SRR15553493	28881	G	T	0,998791	2021-08-04	United States
N_215_C	N	215	SRR15553493	28916	G	T	0,474792	2021-08-04	United States
N_377_Y	N	377	SRR15553493	29402	G	T	0,997723	2021-08-04	United States
ORF1ab_1306_S	ORF1ab	1306	SRR15553496	4181	G	T	0,999278	2021-08-04	United States
ORF1ab_2046_L	ORF1ab	2046	SRR15553496	6402	C	T	0,998074	2021-08-04	United States
ORF1ab_2287_S	ORF1ab	2287	SRR15553496	7124	C	T	1	2021-08-04	United States
ORF1ab_2930_L	ORF1ab	2930	SRR15553496	9053	G	T	1	2021-08-04	United States
ORF1ab_3255_I	ORF1ab	3255	SRR15553496	10029	C	T	0,999738	2021-08-04	United States
ORF1ab_3646_A	ORF1ab	3646	SRR15553496	11201	A	G	0,999684	2021-08-04	United States
ORF1ab_314_L	ORF1ab	314	SRR15553496	14408	C	T	0,998289	2021-08-04	United States
ORF1ab_662_S	ORF1ab	662	SRR15553496	15451	G	A	0,998722	2021-08-04	United States
ORF1ab_1000_L	ORF1ab	1000	SRR15553496	16466	C	T	0,99944	2021-08-04	United States
ORF1ab_1257_V	ORF1ab	1257	SRR15553496	17236	A	G	0,999848	2021-08-04	United States
ORF1ab_1918_V	ORF1ab	1918	SRR15553496	19220	C	T	0,999493	2021-08-04	United States
S_19_R	S	19	SRR15553496	21618	C	G	1	2021-08-04	United States
S_142_D	S	142	SRR15553496	21987	G	A	0,623583	2021-08-04	United States
S_156_NA	S	156	SRR15553496	22028	G	-AGTTCA	0,996789	2021-08-04	United States
S_452_R	S	452	SRR15553496	22917	T	G	1	2021-08-04	United States
S_478_K	S	478	SRR15553496	22995	C	A	1	2021-08-04	United States
S_614_G	S	614	SRR15553496	23403	A	G	1	2021-08-04	United States
S_681_R	S	681	SRR15553496	23604	C	G	0,999687	2021-08-04	United States
S_950_N	S	950	SRR15553496	24410	G	A	0,956695	2021-08-04	United States
ORF3a_26_L	ORF3a	26	SRR15553496	25469	C	T	0,999161	2021-08-04	United States
M_82_T	M	82	SRR15553496	26767	T	C	0,999661	2021-08-04	United States
ORF7a_82_A	ORF7a	82	SRR15553496	27638	T	C	1	2021-08-04	United States
ORF7a_120_I	ORF7a	120	SRR15553496	27752	C	T	0,99919	2021-08-04	United States
ORF7b_40_I	ORF7b	40	SRR15553496	27874	C	T	0,998287	2021-08-04	United States
ORF8_118_NA	ORF8	118	SRR15553496	28247	A	-GATTTC	0,814411	2021-08-04	United States
ORF8_120_L	ORF8	120	SRR15553496	28253	C	A	0,983165	2021-08-04	United States
N_1_L	N	1	SRR15553496	28274	A	C	0,0501931	2021-08-04	United States
N_63_G	N	63	SRR15553496	28461	A	G	0,988318	2021-08-04	United States
N_203_M	N	203	SRR15553496	28881	G	T	0,999031	2021-08-04	United States
N_215_C	N	215	SRR15553496	28916	G	T	0,999453	2021-08-04	United States
N_377_Y	N	377	SRR15553496	29402	G	T	0,99708	2021-08-04	United States
ORF1ab_309_L	ORF1ab	309	SRR15553497	1191	C	T	0,999777	2021-08-04	United States
ORF1ab_1464_W	ORF1ab	1464	SRR15553497	4655	C	T	0,0782432	2021-08-04	United States
ORF1ab_1640_L	ORF1ab	1640	SRR15553497	5184	C	T	0,999257	2021-08-04	United States
ORF1ab_1921_Q	ORF1ab	1921	SRR15553497	6027	C	A	0,99972	2021-08-04	United States
ORF1ab_2980_N	ORF1ab	2980	SRR15553497	9203	G	A	0,999057	2021-08-04	United States
ORF1ab_3138_S	ORF1ab	3138	SRR15553497	9678	T	C	0,999877	2021-08-04	United States
ORF1ab_3580_Q	ORF1ab	3580	SRR15553497	11005	C	A	0,776078	2021-08-04	United States
ORF1ab_314_L	ORF1ab	314	SRR15553497	14408	C	T	0,99916	2021-08-04	United States
ORF1ab_2310_R	ORF1ab	2310	SRR15553497	20396	A	G	1	2021-08-04	United States
ORF1ab_2388_Y	ORF1ab	2388	SRR15553497	20629	C	T	0,0551646	2021-08-04	United States
S_19_R	S	19	SRR15553497	21618	C	G	1	2021-08-04	United States
S_25_T	S	25	SRR15553497	21635	C	A	0,0500403	2021-08-04	United States
S_30_H	S	30	SRR15553497	21650	A	C	0,053534	2021-08-04	United States
S_77_T	S	77	SRR15553497	21792	A	C	1	2021-08-04	United States
S_142_D	S	142	SRR15553497	21987	G	A	0,71875	2021-08-04	United States
S_156_NA	S	156	SRR15553497	22028	G	-AGTTCA	0,999192	2021-08-04	United States
S_452_R	S	452	SRR15553497	22917	T	G	0,99823	2021-08-04	United States
S_478_K	S	478	SRR15553497	22995	C	A	1	2021-08-04	United States
S_614_G	S	614	SRR15553497	23403	A	G	0,999893	2021-08-04	United States
S_681_R	S	681	SRR15553497	23604	C	G	0,999859	2021-08-04	United States
S_950_N	S	950	SRR15553497	24410	G	A	0,986887	2021-08-04	United States
ORF3a_20_T	ORF3a	20	SRR15553497	25451	T	C	1	2021-08-04	United States
ORF3a_26_L	ORF3a	26	SRR15553497	25469	C	T	0,999735	2021-08-04	United States
M_82_T	M	82	SRR15553497	26767	T	C	0,999925	2021-08-04	United States
ORF7a_82_A	ORF7a	82	SRR15553497	27638	T	C	1	2021-08-04	United States
ORF7a_120_I	ORF7a	120	SRR15553497	27752	C	T	1	2021-08-04	United States
N_63_G	N	63	SRR15553497	28461	A	G	0,992406	2021-08-04	United States
N_203_M	N	203	SRR15553497	28881	G	T	0,999326	2021-08-04	United States
N_377_Y	N	377	SRR15553497	29402	G	T	1	2021-08-04	United States
ORF1ab_309_L	ORF1ab	309	SRR15553499	1191	C	T	0,999823	2021-08-03	United States
ORF1ab_1640_L	ORF1ab	1640	SRR15553499	5184	C	T	0,999172	2021-08-03	United States
ORF1ab_1874_I	ORF1ab	1874	SRR15553499	5886	C	T	0,997754	2021-08-03	United States
ORF1ab_3209_V	ORF1ab	3209	SRR15553499	9891	C	T	0,999517	2021-08-03	United States
ORF1ab_3718_A	ORF1ab	3718	SRR15553499	11418	T	C	0,99968	2021-08-03	United States
ORF1ab_314_L	ORF1ab	314	SRR15553499	14408	C	T	0,998828	2021-08-03	United States
ORF1ab_662_S	ORF1ab	662	SRR15553499	15451	G	A	0,998107	2021-08-03	United States
ORF1ab_795_N	ORF1ab	795	SRR15553499	15850	G	A	0,874596	2021-08-03	United States
ORF1ab_1000_L	ORF1ab	1000	SRR15553499	16466	C	T	0,999797	2021-08-03	United States
ORF1ab_1570_L	ORF1ab	1570	SRR15553499	18176	C	T	0,999635	2021-08-03	United States
ORF1ab_1898_F	ORF1ab	1898	SRR15553499	19160	C	T	0,999723	2021-08-03	United States
S_19_R	S	19	SRR15553499	21618	C	G	0,999836	2021-08-03	United States
S_142_D	S	142	SRR15553499	21987	G	A	0,377019	2021-08-03	United States
S_156_NA	S	156	SRR15553499	22028	G	-AGTTCA	0,998682	2021-08-03	United States
S_452_R	S	452	SRR15553499	22917	T	G	0,999561	2021-08-03	United States
S_478_K	S	478	SRR15553499	22995	C	A	0,999613	2021-08-03	United States
S_614_G	S	614	SRR15553499	23403	A	G	0,999943	2021-08-03	United States
S_681_R	S	681	SRR15553499	23604	C	G	0,999215	2021-08-03	United States
S_950_N	S	950	SRR15553499	24410	G	A	0,789963	2021-08-03	United States
ORF3a_26_L	ORF3a	26	SRR15553499	25469	C	T	0,999923	2021-08-03	United States
M_82_T	M	82	SRR15553499	26767	T	C	0,99972	2021-08-03	United States
ORF7a_82_A	ORF7a	82	SRR15553499	27638	T	C	0,998996	2021-08-03	United States
ORF7a_116_F	ORF7a	116	SRR15553499	27739	C	T	0,999798	2021-08-03	United States
ORF7a_120_I	ORF7a	120	SRR15553499	27752	C	T	0,99969	2021-08-03	United States
ORF8_118_NA	ORF8	118	SRR15553499	28247	A	-GATTTC	0,83078	2021-08-03	United States
ORF8_119_V	ORF8	119	SRR15553499	28249	A	T	1	2021-08-03	United States
ORF8_120_L	ORF8	120	SRR15553499	28253	C	A	0,998767	2021-08-03	United States
N_63_G	N	63	SRR15553499	28461	A	G	0,967622	2021-08-03	United States
N_203_M	N	203	SRR15553499	28881	G	T	0,999505	2021-08-03	United States
N_377_Y	N	377	SRR15553499	29402	G	T	0,998723	2021-08-03	United States
ORF1ab_309_L	ORF1ab	309	SRR15553500	1191	C	T	0,999914	2021-08-03	United States
ORF1ab_522_S	ORF1ab	522	SRR15553500	1830	A	G	0,999649	2021-08-03	United States
ORF1ab_1640_L	ORF1ab	1640	SRR15553500	5184	C	T	0,999066	2021-08-03	United States
ORF1ab_3209_V	ORF1ab	3209	SRR15553500	9891	C	T	0,999435	2021-08-03	United States
ORF1ab_3447_H	ORF1ab	3447	SRR15553500	10605	C	A	0,999156	2021-08-03	United States
ORF1ab_3504_L	ORF1ab	3504	SRR15553500	10776	C	T	0,999712	2021-08-03	United States
ORF1ab_3718_A	ORF1ab	3718	SRR15553500	11418	T	C	0,999609	2021-08-03	United States
ORF1ab_314_L	ORF1ab	314	SRR15553500	14408	C	T	0,999297	2021-08-03	United States
ORF1ab_662_S	ORF1ab	662	SRR15553500	15451	G	A	0,999375	2021-08-03	United States
ORF1ab_1000_L	ORF1ab	1000	SRR15553500	16466	C	T	0,99963	2021-08-03	United States
ORF1ab_1570_L	ORF1ab	1570	SRR15553500	18176	C	T	0,999867	2021-08-03	United States
S_19_R	S	19	SRR15553500	21618	C	G	1	2021-08-03	United States
S_142_D	S	142	SRR15553500	21987	G	A	0,690583	2021-08-03	United States
S_156_NA	S	156	SRR15553500	22028	G	-AGTTCA	0,999487	2021-08-03	United States
S_452_R	S	452	SRR15553500	22917	T	G	0,999707	2021-08-03	United States
S_478_K	S	478	SRR15553500	22995	C	A	0,999633	2021-08-03	United States
S_614_G	S	614	SRR15553500	23403	A	G	0,999792	2021-08-03	United States
S_681_R	S	681	SRR15553500	23604	C	G	0,999613	2021-08-03	United States
S_939_F	S	939	SRR15553500	24378	C	T	0,99929	2021-08-03	United States
S_950_N	S	950	SRR15553500	24410	G	A	0,958975	2021-08-03	United States
ORF3a_26_L	ORF3a	26	SRR15553500	25469	C	T	0,999736	2021-08-03	United States
M_82_T	M	82	SRR15553500	26767	T	C	0,999556	2021-08-03	United States
ORF7a_82_A	ORF7a	82	SRR15553500	27638	T	C	1	2021-08-03	United States
ORF7a_116_F	ORF7a	116	SRR15553500	27739	C	T	0,999601	2021-08-03	United States
ORF7a_120_I	ORF7a	120	SRR15553500	27752	C	T	1	2021-08-03	United States
ORF8_118_NA	ORF8	118	SRR15553500	28247	A	-GATTTC	0,831224	2021-08-03	United States
ORF8_119_V	ORF8	119	SRR15553500	28249	A	T	0,972826	2021-08-03	United States
ORF8_120_L	ORF8	120	SRR15553500	28253	C	A	0,994837	2021-08-03	United States
N_63_G	N	63	SRR15553500	28461	A	G	0,971743	2021-08-03	United States
N_203_M	N	203	SRR15553500	28881	G	T	0,999952	2021-08-03	United States
N_377_Y	N	377	SRR15553500	29402	G	T	0,998295	2021-08-03	United States
ORF1ab_75_N	ORF1ab	75	SRR15553501	488	G	A	0,176702	2021-08-03	United States
ORF1ab_1306_S	ORF1ab	1306	SRR15553501	4181	G	T	0,999889	2021-08-03	United States
ORF1ab_2046_L	ORF1ab	2046	SRR15553501	6402	C	T	0,998209	2021-08-03	United States
ORF1ab_2287_S	ORF1ab	2287	SRR15553501	7124	C	T	0,999548	2021-08-03	United States
ORF1ab_2695_N	ORF1ab	2695	SRR15553501	8349	G	A	0,999945	2021-08-03	United States
ORF1ab_2930_L	ORF1ab	2930	SRR15553501	9053	G	T	1	2021-08-03	United States
ORF1ab_3255_I	ORF1ab	3255	SRR15553501	10029	C	T	0,999674	2021-08-03	United States
ORF1ab_3603_NA	ORF1ab	3603	SRR15553501	11074	C	-T	0,0519589	2021-08-03	United States
ORF1ab_3646_A	ORF1ab	3646	SRR15553501	11201	A	G	0,999666	2021-08-03	United States
ORF1ab_314_L	ORF1ab	314	SRR15553501	14408	C	T	0,998815	2021-08-03	United States
ORF1ab_662_S	ORF1ab	662	SRR15553501	15451	G	A	0,996494	2021-08-03	United States
ORF1ab_1000_L	ORF1ab	1000	SRR15553501	16466	C	T	0,999782	2021-08-03	United States
ORF1ab_1257_V	ORF1ab	1257	SRR15553501	17236	A	G	0,999917	2021-08-03	United States
ORF1ab_1918_V	ORF1ab	1918	SRR15553501	19220	C	T	0,999692	2021-08-03	United States
S_19_R	S	19	SRR15553501	21618	C	G	1	2021-08-03	United States
S_30_H	S	30	SRR15553501	21650	A	C	0,0607691	2021-08-03	United States
S_142_D	S	142	SRR15553501	21987	G	A	0,627187	2021-08-03	United States
S_156_NA	S	156	SRR15553501	22028	G	-AGTTCA	0,998775	2021-08-03	United States
S_452_R	S	452	SRR15553501	22917	T	G	0,999494	2021-08-03	United States
S_478_K	S	478	SRR15553501	22995	C	A	0,999037	2021-08-03	United States
S_614_G	S	614	SRR15553501	23403	A	G	0,999848	2021-08-03	United States
S_681_R	S	681	SRR15553501	23604	C	G	0,999639	2021-08-03	United States
S_950_N	S	950	SRR15553501	24410	G	A	0,954686	2021-08-03	United States
ORF3a_26_L	ORF3a	26	SRR15553501	25469	C	T	0,999835	2021-08-03	United States
M_82_T	M	82	SRR15553501	26767	T	C	0,9996	2021-08-03	United States
ORF7a_82_A	ORF7a	82	SRR15553501	27638	T	C	0,99961	2021-08-03	United States
ORF7a_120_I	ORF7a	120	SRR15553501	27752	C	T	0,999161	2021-08-03	United States
ORF7b_40_I	ORF7b	40	SRR15553501	27874	C	T	0,99921	2021-08-03	United States
ORF8_36_S	ORF8	36	SRR15553501	27999	C	T	1	2021-08-03	United States
ORF8_118_NA	ORF8	118	SRR15553501	28247	A	-GATTTC	0,84453	2021-08-03	United States
ORF8_119_V	ORF8	119	SRR15553501	28249	A	T	0,928571	2021-08-03	United States
ORF8_120_L	ORF8	120	SRR15553501	28253	C	A	0,974392	2021-08-03	United States
N_63_G	N	63	SRR15553501	28461	A	G	0,973991	2021-08-03	United States
N_203_M	N	203	SRR15553501	28881	G	T	0,999239	2021-08-03	United States
N_215_C	N	215	SRR15553501	28916	G	T	0,998869	2021-08-03	United States
N_377_Y	N	377	SRR15553501	29402	G	T	0,998037	2021-08-03	United States
ORF1ab_309_L	ORF1ab	309	SRR15553502	1191	C	T	1	2021-08-03	United States
ORF1ab_538_A	ORF1ab	538	SRR15553502	1877	T	G	0,677989	2021-08-03	United States
ORF1ab_1640_L	ORF1ab	1640	SRR15553502	5184	C	T	1	2021-08-03	United States
ORF1ab_3209_V	ORF1ab	3209	SRR15553502	9891	C	T	1	2021-08-03	United States
ORF1ab_3718_A	ORF1ab	3718	SRR15553502	11418	T	C	1	2021-08-03	United States
ORF1ab_314_L	ORF1ab	314	SRR15553502	14408	C	T	0,997214	2021-08-03	United States
ORF1ab_662_S	ORF1ab	662	SRR15553502	15451	G	A	0,998991	2021-08-03	United States
ORF1ab_1000_L	ORF1ab	1000	SRR15553502	16466	C	T	1	2021-08-03	United States
ORF1ab_1570_L	ORF1ab	1570	SRR15553502	18176	C	T	1	2021-08-03	United States
ORF1ab_1898_F	ORF1ab	1898	SRR15553502	19160	C	T	1	2021-08-03	United States
ORF1ab_2417_I	ORF1ab	2417	SRR15553502	20718	G	T	0,997947	2021-08-03	United States
S_19_R	S	19	SRR15553502	21618	C	G	1	2021-08-03	United States
S_156_NA	S	156	SRR15553502	22028	G	-AGTTCA	1	2021-08-03	United States
S_452_R	S	452	SRR15553502	22917	T	G	1	2021-08-03	United States
S_478_K	S	478	SRR15553502	22995	C	A	1	2021-08-03	United States
S_614_G	S	614	SRR15553502	23403	A	G	1	2021-08-03	United States
S_681_R	S	681	SRR15553502	23604	C	G	1	2021-08-03	United States
S_950_N	S	950	SRR15553502	24410	G	A	0,889488	2021-08-03	United States
ORF3a_26_L	ORF3a	26	SRR15553502	25469	C	T	1	2021-08-03	United States
M_82_T	M	82	SRR15553502	26767	T	C	1	2021-08-03	United States
ORF7a_82_A	ORF7a	82	SRR15553502	27638	T	C	1	2021-08-03	United States
ORF7a_116_F	ORF7a	116	SRR15553502	27739	C	T	1	2021-08-03	United States
ORF7a_120_I	ORF7a	120	SRR15553502	27752	C	T	1	2021-08-03	United States
ORF8_118_NA	ORF8	118	SRR15553502	28247	A	-GATTTC	0,838285	2021-08-03	United States
N_63_G	N	63	SRR15553502	28461	A	G	0,97807	2021-08-03	United States
N_203_M	N	203	SRR15553502	28881	G	T	1	2021-08-03	United States
N_377_Y	N	377	SRR15553502	29402	G	T	1	2021-08-03	United States
ORF1ab_1306_S	ORF1ab	1306	SRR15553503	4181	G	T	0,999932	2021-08-03	United States
ORF1ab_2046_L	ORF1ab	2046	SRR15553503	6402	C	T	0,998128	2021-08-03	United States
ORF1ab_2287_S	ORF1ab	2287	SRR15553503	7124	C	T	1	2021-08-03	United States
ORF1ab_2930_L	ORF1ab	2930	SRR15553503	9053	G	T	0,999532	2021-08-03	United States
ORF1ab_3255_I	ORF1ab	3255	SRR15553503	10029	C	T	0,999901	2021-08-03	United States
ORF1ab_3646_A	ORF1ab	3646	SRR15553503	11201	A	G	0,999584	2021-08-03	United States
ORF1ab_314_L	ORF1ab	314	SRR15553503	14408	C	T	0,999408	2021-08-03	United States
ORF1ab_662_S	ORF1ab	662	SRR15553503	15451	G	A	0,997416	2021-08-03	United States
ORF1ab_1000_L	ORF1ab	1000	SRR15553503	16466	C	T	0,99972	2021-08-03	United States
ORF1ab_1918_V	ORF1ab	1918	SRR15553503	19220	C	T	0,999558	2021-08-03	United States
S_19_R	S	19	SRR15553503	21618	C	G	0,999838	2021-08-03	United States
S_30_H	S	30	SRR15553503	21650	A	C	0,116788	2021-08-03	United States
S_60_NA	S	60	SRR15553503	21740	T	-CCAATGTTACTTGGTTCCATGCTATACATGTCTCTGGGA	0,0842105	2021-08-03	United States
S_112_L	S	112	SRR15553503	21897	C	T	1	2021-08-03	United States
S_142_D	S	142	SRR15553503	21987	G	A	0,704348	2021-08-03	United States
S_156_NA	S	156	SRR15553503	22028	G	-AGTTCA	0,99952	2021-08-03	United States
S_452_R	S	452	SRR15553503	22917	T	G	1	2021-08-03	United States
S_478_K	S	478	SRR15553503	22995	C	A	1	2021-08-03	United States
S_614_G	S	614	SRR15553503	23403	A	G	0,999886	2021-08-03	United States
S_681_R	S	681	SRR15553503	23604	C	G	0,999466	2021-08-03	United States
S_950_N	S	950	SRR15553503	24410	G	A	0,969335	2021-08-03	United States
ORF3a_26_L	ORF3a	26	SRR15553503	25469	C	T	0,999556	2021-08-03	United States
ORF3a_100_S	ORF3a	100	SRR15553503	25690	G	A	0,999408	2021-08-03	United States
ORF3a_239_Q	ORF3a	239	SRR15553503	26107	G	C	0,999873	2021-08-03	United States
M_82_T	M	82	SRR15553503	26767	T	C	0,999739	2021-08-03	United States
ORF7a_82_A	ORF7a	82	SRR15553503	27638	T	C	0,998795	2021-08-03	United States
ORF7a_120_I	ORF7a	120	SRR15553503	27752	C	T	1	2021-08-03	United States
ORF7b_40_I	ORF7b	40	SRR15553503	27874	C	T	0,999153	2021-08-03	United States
ORF8_118_NA	ORF8	118	SRR15553503	28247	A	-GATTTC	0,819418	2021-08-03	United States
ORF8_119_V	ORF8	119	SRR15553503	28249	A	T	0,965217	2021-08-03	United States
ORF8_120_L	ORF8	120	SRR15553503	28253	C	A	0,982617	2021-08-03	United States
N_63_G	N	63	SRR15553503	28461	A	G	0,960954	2021-08-03	United States
N_203_M	N	203	SRR15553503	28881	G	T	0,999844	2021-08-03	United States
N_213_NA	N	213	SRR15553503	28911	A	-TGGCGG	0,31179	2021-08-03	United States
N_215_C	N	215	SRR15553503	28916	G	T	0,996609	2021-08-03	United States
N_254_V	N	254	SRR15553503	29034	C	T	0,074056	2021-08-03	United States
N_377_Y	N	377	SRR15553503	29402	G	T	0,997825	2021-08-03	United States
ORF1ab_1306_S	ORF1ab	1306	SRR15553504	4181	G	T	0,999888	2021-08-01	United States
ORF1ab_2046_L	ORF1ab	2046	SRR15553504	6402	C	T	0,99838	2021-08-01	United States
ORF1ab_2287_S	ORF1ab	2287	SRR15553504	7124	C	T	1	2021-08-01	United States
ORF1ab_2930_L	ORF1ab	2930	SRR15553504	9053	G	T	0,999605	2021-08-01	United States
ORF1ab_3255_I	ORF1ab	3255	SRR15553504	10029	C	T	0,999734	2021-08-01	United States
ORF1ab_3646_A	ORF1ab	3646	SRR15553504	11201	A	G	0,999043	2021-08-01	United States
ORF1ab_314_L	ORF1ab	314	SRR15553504	14408	C	T	0,998819	2021-08-01	United States
ORF1ab_662_S	ORF1ab	662	SRR15553504	15451	G	A	0,998509	2021-08-01	United States
ORF1ab_1000_L	ORF1ab	1000	SRR15553504	16466	C	T	0,998663	2021-08-01	United States
ORF1ab_1257_V	ORF1ab	1257	SRR15553504	17236	A	G	0,999949	2021-08-01	United States
ORF1ab_1918_V	ORF1ab	1918	SRR15553504	19220	C	T	0,999614	2021-08-01	United States
S_19_R	S	19	SRR15553504	21618	C	G	0,999826	2021-08-01	United States
S_30_H	S	30	SRR15553504	21650	A	C	0,0774614	2021-08-01	United States
S_142_D	S	142	SRR15553504	21987	G	A	0,730594	2021-08-01	United States
S_156_NA	S	156	SRR15553504	22028	G	-AGTTCA	0,999557	2021-08-01	United States
S_452_R	S	452	SRR15553504	22917	T	G	1	2021-08-01	United States
S_478_K	S	478	SRR15553504	22995	C	A	1	2021-08-01	United States
S_614_G	S	614	SRR15553504	23403	A	G	0,999838	2021-08-01	United States
S_681_R	S	681	SRR15553504	23604	C	G	0,999778	2021-08-01	United States
S_859_I	S	859	SRR15553504	24138	C	T	0,999692	2021-08-01	United States
S_950_N	S	950	SRR15553504	24410	G	A	0,987353	2021-08-01	United States
ORF3a_26_L	ORF3a	26	SRR15553504	25469	C	T	0,999737	2021-08-01	United States
M_82_T	M	82	SRR15553504	26767	T	C	0,999896	2021-08-01	United States
ORF7a_82_A	ORF7a	82	SRR15553504	27638	T	C	1	2021-08-01	United States
ORF7a_120_I	ORF7a	120	SRR15553504	27752	C	T	1	2021-08-01	United States
ORF7b_40_I	ORF7b	40	SRR15553504	27874	C	T	0,999693	2021-08-01	United States
ORF8_118_NA	ORF8	118	SRR15553504	28247	A	-GATTTC	0,821319	2021-08-01	United States
ORF8_119_V	ORF8	119	SRR15553504	28249	A	T	0,956044	2021-08-01	United States
ORF8_120_L	ORF8	120	SRR15553504	28253	C	A	0,994193	2021-08-01	United States
N_63_G	N	63	SRR15553504	28461	A	G	0,9826	2021-08-01	United States
N_203_M	N	203	SRR15553504	28881	G	T	1	2021-08-01	United States
N_215_C	N	215	SRR15553504	28916	G	T	0,999408	2021-08-01	United States
N_377_Y	N	377	SRR15553504	29402	G	T	0,993407	2021-08-01	United States
ORF1ab_1306_S	ORF1ab	1306	SRR15553506	4181	G	T	0,999889	2021-08-03	United States
ORF1ab_2046_L	ORF1ab	2046	SRR15553506	6402	C	T	0,998209	2021-08-03	United States
ORF1ab_2287_S	ORF1ab	2287	SRR15553506	7124	C	T	0,999956	2021-08-03	United States
ORF1ab_2930_L	ORF1ab	2930	SRR15553506	9053	G	T	0,999391	2021-08-03	United States
ORF1ab_3255_I	ORF1ab	3255	SRR15553506	10029	C	T	0,999646	2021-08-03	United States
ORF1ab_3646_A	ORF1ab	3646	SRR15553506	11201	A	G	0,9997	2021-08-03	United States
ORF1ab_3731_V	ORF1ab	3731	SRR15553506	11456	A	G	0,999634	2021-08-03	United States
ORF1ab_314_L	ORF1ab	314	SRR15553506	14408	C	T	0,999233	2021-08-03	United States
ORF1ab_662_S	ORF1ab	662	SRR15553506	15451	G	A	0,999207	2021-08-03	United States
ORF1ab_1000_L	ORF1ab	1000	SRR15553506	16466	C	T	0,999763	2021-08-03	United States
ORF1ab_1918_V	ORF1ab	1918	SRR15553506	19220	C	T	0,999178	2021-08-03	United States
S_19_R	S	19	SRR15553506	21618	C	G	0,999841	2021-08-03	United States
S_142_D	S	142	SRR15553506	21987	G	A	0,375653	2021-08-03	United States
S_156_NA	S	156	SRR15553506	22028	G	-AGTTCA	0,998782	2021-08-03	United States
S_452_R	S	452	SRR15553506	22917	T	G	0,99976	2021-08-03	United States
S_478_K	S	478	SRR15553506	22995	C	A	1	2021-08-03	United States
S_614_G	S	614	SRR15553506	23403	A	G	0,99982	2021-08-03	United States
S_681_R	S	681	SRR15553506	23604	C	G	0,999598	2021-08-03	United States
S_950_N	S	950	SRR15553506	24410	G	A	0,859329	2021-08-03	United States
ORF3a_26_L	ORF3a	26	SRR15553506	25469	C	T	0,999914	2021-08-03	United States
ORF3a_54_V	ORF3a	54	SRR15553506	25553	C	T	0,998736	2021-08-03	United States
M_82_T	M	82	SRR15553506	26767	T	C	0,999782	2021-08-03	United States
ORF6_21_I	ORF6	21	SRR15553506	27263	C	T	0,999442	2021-08-03	United States
ORF7a_82_A	ORF7a	82	SRR15553506	27638	T	C	0,999705	2021-08-03	United States
ORF7a_120_I	ORF7a	120	SRR15553506	27752	C	T	0,999547	2021-08-03	United States
ORF7b_40_I	ORF7b	40	SRR15553506	27874	C	T	0,999845	2021-08-03	United States
ORF8_118_NA	ORF8	118	SRR15553506	28247	A	-GATTTC	0,84432	2021-08-03	United States
ORF8_120_L	ORF8	120	SRR15553506	28253	C	A	0,995256	2021-08-03	United States
N_63_G	N	63	SRR15553506	28461	A	G	0,983387	2021-08-03	United States
N_203_M	N	203	SRR15553506	28881	G	T	0,999926	2021-08-03	United States
N_215_C	N	215	SRR15553506	28916	G	T	0,999218	2021-08-03	United States
N_377_Y	N	377	SRR15553506	29402	G	T	0,998127	2021-08-03	United States
ORF1ab_1035_I	ORF1ab	1035	SRR15553507	3369	C	T	0,999643	2021-08-03	United States
ORF1ab_1160_Y	ORF1ab	1160	SRR15553507	3743	C	T	0,152263	2021-08-03	United States
ORF1ab_1306_S	ORF1ab	1306	SRR15553507	4181	G	T	1	2021-08-03	United States
ORF1ab_2046_L	ORF1ab	2046	SRR15553507	6402	C	T	0,998453	2021-08-03	United States
ORF1ab_2261_P	ORF1ab	2261	SRR15553507	7046	T	C	0,0699088	2021-08-03	United States
ORF1ab_2930_L	ORF1ab	2930	SRR15553507	9053	G	T	1	2021-08-03	United States
ORF1ab_3255_I	ORF1ab	3255	SRR15553507	10029	C	T	1	2021-08-03	United States
ORF1ab_3603_NA	ORF1ab	3603	SRR15553507	11074	C	-T	0,0796135	2021-08-03	United States
ORF1ab_3646_A	ORF1ab	3646	SRR15553507	11201	A	G	0,999795	2021-08-03	United States
ORF1ab_3731_V	ORF1ab	3731	SRR15553507	11456	A	G	0,99957	2021-08-03	United States
ORF1ab_314_L	ORF1ab	314	SRR15553507	14408	C	T	0,999612	2021-08-03	United States
ORF1ab_662_S	ORF1ab	662	SRR15553507	15451	G	A	0,996971	2021-08-03	United States
ORF1ab_1000_L	ORF1ab	1000	SRR15553507	16466	C	T	1	2021-08-03	United States
ORF1ab_1078_C	ORF1ab	1078	SRR15553507	16699	C	T	1	2021-08-03	United States
ORF1ab_1918_V	ORF1ab	1918	SRR15553507	19220	C	T	0,999264	2021-08-03	United States
S_19_R	S	19	SRR15553507	21618	C	G	1	2021-08-03	United States
S_30_H	S	30	SRR15553507	21650	A	C	0,197802	2021-08-03	United States
S_614_G	S	614	SRR15553507	23403	A	G	0,999905	2021-08-03	United States
S_681_R	S	681	SRR15553507	23604	C	G	0,999634	2021-08-03	United States
S_950_N	S	950	SRR15553507	24410	G	A	0,992379	2021-08-03	United States
ORF3a_26_L	ORF3a	26	SRR15553507	25469	C	T	0,999536	2021-08-03	United States
M_82_T	M	82	SRR15553507	26767	T	C	0,999882	2021-08-03	United States
ORF7b_40_I	ORF7b	40	SRR15553507	27874	C	T	1	2021-08-03	United States
ORF8_118_NA	ORF8	118	SRR15553507	28247	A	-GATTTC	0,837535	2021-08-03	United States
ORF8_119_V	ORF8	119	SRR15553507	28249	A	T	1	2021-08-03	United States
ORF8_120_L	ORF8	120	SRR15553507	28253	C	A	0,998584	2021-08-03	United States
N_63_G	N	63	SRR15553507	28461	A	G	0,976985	2021-08-03	United States
ORF1ab_410_A	ORF1ab	410	SRR15553508	1494	T	C	0,999582	2021-08-03	United States
ORF1ab_1306_S	ORF1ab	1306	SRR15553508	4181	G	T	1	2021-08-03	United States
ORF1ab_2046_L	ORF1ab	2046	SRR15553508	6402	C	T	0,99323	2021-08-03	United States
ORF1ab_2930_L	ORF1ab	2930	SRR15553508	9053	G	T	1	2021-08-03	United States
ORF1ab_3255_I	ORF1ab	3255	SRR15553508	10029	C	T	1	2021-08-03	United States
ORF1ab_3646_A	ORF1ab	3646	SRR15553508	11201	A	G	0,999692	2021-08-03	United States
ORF1ab_314_L	ORF1ab	314	SRR15553508	14408	C	T	0,998638	2021-08-03	United States
ORF1ab_662_S	ORF1ab	662	SRR15553508	15451	G	A	0,998117	2021-08-03	United States
ORF1ab_1000_L	ORF1ab	1000	SRR15553508	16466	C	T	1	2021-08-03	United States
ORF1ab_1918_V	ORF1ab	1918	SRR15553508	19220	C	T	0,998993	2021-08-03	United States
S_19_R	S	19	SRR15553508	21618	C	G	1	2021-08-03	United States
S_156_NA	S	156	SRR15553508	22028	G	-AGTTCA	1	2021-08-03	United States
S_614_G	S	614	SRR15553508	23403	A	G	0,999881	2021-08-03	United States
S_681_R	S	681	SRR15553508	23604	C	G	1	2021-08-03	United States
S_950_N	S	950	SRR15553508	24410	G	A	0,807754	2021-08-03	United States
ORF3a_26_L	ORF3a	26	SRR15553508	25469	C	T	1	2021-08-03	United States
M_82_T	M	82	SRR15553508	26767	T	C	1	2021-08-03	United States
ORF7a_71_I	ORF7a	71	SRR15553508	27604	G	A	1	2021-08-03	United States
ORF7a_120_I	ORF7a	120	SRR15553508	27752	C	T	1	2021-08-03	United States
ORF7b_40_I	ORF7b	40	SRR15553508	27874	C	T	1	2021-08-03	United States
ORF8_118_NA	ORF8	118	SRR15553508	28247	A	-GATTTC	0,866724	2021-08-03	United States
ORF8_119_V	ORF8	119	SRR15553508	28249	A	T	1	2021-08-03	United States
ORF8_120_L	ORF8	120	SRR15553508	28253	C	A	0,98998	2021-08-03	United States
N_63_G	N	63	SRR15553508	28461	A	G	0,784	2021-08-03	United States
N_203_M	N	203	SRR15553508	28881	G	T	1	2021-08-03	United States
N_215_C	N	215	SRR15553508	28916	G	T	1	2021-08-03	United States
ORF1ab_1633_D	ORF1ab	1633	SRR15553510	5164	G	T	0,998979	2021-08-03	United States
ORF1ab_1640_L	ORF1ab	1640	SRR15553510	5184	C	T	0,999364	2021-08-03	United States
ORF1ab_3209_V	ORF1ab	3209	SRR15553510	9891	C	T	0,999417	2021-08-03	United States
ORF1ab_3718_A	ORF1ab	3718	SRR15553510	11418	T	C	0,999772	2021-08-03	United States
ORF1ab_3750_I	ORF1ab	3750	SRR15553510	11514	C	T	0,999157	2021-08-03	United States
ORF1ab_314_L	ORF1ab	314	SRR15553510	14408	C	T	0,999811	2021-08-03	United States
ORF1ab_662_S	ORF1ab	662	SRR15553510	15451	G	A	0,998553	2021-08-03	United States
ORF1ab_1000_L	ORF1ab	1000	SRR15553510	16466	C	T	0,999717	2021-08-03	United States
S_19_R	S	19	SRR15553510	21618	C	G	0,999806	2021-08-03	United States
S_142_D	S	142	SRR15553510	21987	G	A	0,368283	2021-08-03	United States
S_156_NA	S	156	SRR15553510	22028	G	-AGTTCA	0,999129	2021-08-03	United States
S_222_V	S	222	SRR15553510	22227	C	T	0,999275	2021-08-03	United States
S_289_I	S	289	SRR15553510	22427	G	A	0,995215	2021-08-03	United States
S_452_R	S	452	SRR15553510	22917	T	G	0,998869	2021-08-03	United States
S_478_K	S	478	SRR15553510	22995	C	A	1	2021-08-03	United States
S_614_G	S	614	SRR15553510	23403	A	G	1	2021-08-03	United States
S_681_R	S	681	SRR15553510	23604	C	G	0,998427	2021-08-03	United States
S_950_N	S	950	SRR15553510	24410	G	A	0,896013	2021-08-03	United States
ORF3a_26_L	ORF3a	26	SRR15553510	25469	C	T	0,999642	2021-08-03	United States
M_82_T	M	82	SRR15553510	26767	T	C	0,999852	2021-08-03	United States
ORF7a_82_A	ORF7a	82	SRR15553510	27638	T	C	0,999879	2021-08-03	United States
ORF7a_120_I	ORF7a	120	SRR15553510	27752	C	T	0,99985	2021-08-03	United States
ORF8_118_NA	ORF8	118	SRR15553510	28247	A	-GATTTC	0,815962	2021-08-03	United States
ORF8_120_L	ORF8	120	SRR15553510	28253	C	A	0,986014	2021-08-03	United States
N_18_V	N	18	SRR15553510	28326	G	T	0,999723	2021-08-03	United States
N_63_G	N	63	SRR15553510	28461	A	G	0,959402	2021-08-03	United States
N_203_M	N	203	SRR15553510	28881	G	T	0,999501	2021-08-03	United States
N_377_Y	N	377	SRR15553510	29402	G	T	0,997458	2021-08-03	United States
ORF1ab_1306_S	ORF1ab	1306	SRR15553511	4181	G	T	1	2021-08-03	United States
ORF1ab_2046_L	ORF1ab	2046	SRR15553511	6402	C	T	0,998017	2021-08-03	United States
ORF1ab_2287_S	ORF1ab	2287	SRR15553511	7124	C	T	1	2021-08-03	United States
ORF1ab_2930_L	ORF1ab	2930	SRR15553511	9053	G	T	0,999787	2021-08-03	United States
ORF1ab_3255_I	ORF1ab	3255	SRR15553511	10029	C	T	0,999795	2021-08-03	United States
ORF1ab_3646_A	ORF1ab	3646	SRR15553511	11201	A	G	0,999836	2021-08-03	United States
ORF1ab_314_L	ORF1ab	314	SRR15553511	14408	C	T	0,999036	2021-08-03	United States
ORF1ab_662_S	ORF1ab	662	SRR15553511	15451	G	A	0,997774	2021-08-03	United States
ORF1ab_1000_L	ORF1ab	1000	SRR15553511	16466	C	T	0,998308	2021-08-03	United States
ORF1ab_1643_V	ORF1ab	1643	SRR15553511	18395	C	T	0,0725929	2021-08-03	United States
ORF1ab_1918_V	ORF1ab	1918	SRR15553511	19220	C	T	0,999769	2021-08-03	United States
S_19_R	S	19	SRR15553511	21618	C	G	0,99975	2021-08-03	United States
S_30_H	S	30	SRR15553511	21650	A	C	0,0734713	2021-08-03	United States
S_156_NA	S	156	SRR15553511	22028	G	-AGTTCA	0,999266	2021-08-03	United States
S_174_S	S	174	SRR15553511	22082	C	T	0,0747712	2021-08-03	United States
S_478_K	S	478	SRR15553511	22995	C	A	1	2021-08-03	United States
S_614_G	S	614	SRR15553511	23403	A	G	0,999861	2021-08-03	United States
S_681_R	S	681	SRR15553511	23604	C	G	0,999336	2021-08-03	United States
S_950_N	S	950	SRR15553511	24410	G	A	0,993082	2021-08-03	United States
ORF3a_26_L	ORF3a	26	SRR15553511	25469	C	T	1	2021-08-03	United States
M_82_T	M	82	SRR15553511	26767	T	C	0,999896	2021-08-03	United States
ORF7a_82_A	ORF7a	82	SRR15553511	27638	T	C	1	2021-08-03	United States
ORF7a_120_I	ORF7a	120	SRR15553511	27752	C	T	1	2021-08-03	United States
ORF7b_40_I	ORF7b	40	SRR15553511	27874	C	T	0,999263	2021-08-03	United States
ORF8_118_NA	ORF8	118	SRR15553511	28247	A	-GATTTC	0,81937	2021-08-03	United States
ORF8_119_V	ORF8	119	SRR15553511	28249	A	T	0,987654	2021-08-03	United States
ORF8_120_L	ORF8	120	SRR15553511	28253	C	A	0,993215	2021-08-03	United States
N_63_G	N	63	SRR15553511	28461	A	G	0,98847	2021-08-03	United States
N_203_M	N	203	SRR15553511	28881	G	T	1	2021-08-03	United States
N_215_C	N	215	SRR15553511	28916	G	T	1	2021-08-03	United States
N_327_L	N	327	SRR15553511	29253	C	T	0,998826	2021-08-03	United States
N_377_Y	N	377	SRR15553511	29402	G	T	1	2021-08-03	United States
N_416_L	N	416	SRR15553511	29520	C	T	0,0514541	2021-08-03	United States
ORF1ab_1640_L	ORF1ab	1640	SRR15553515	5184	C	T	1	2021-08-03	United States
ORF1ab_1760_I	ORF1ab	1760	SRR15553515	5544	C	T	0,675741	2021-08-03	United States
ORF1ab_3209_V	ORF1ab	3209	SRR15553515	9891	C	T	0,998695	2021-08-03	United States
ORF1ab_3284_I	ORF1ab	3284	SRR15553515	10116	C	T	0,555811	2021-08-03	United States
ORF1ab_3718_A	ORF1ab	3718	SRR15553515	11418	T	C	0,99929	2021-08-03	United States
ORF1ab_3750_I	ORF1ab	3750	SRR15553515	11514	C	T	0,999398	2021-08-03	United States
ORF1ab_314_L	ORF1ab	314	SRR15553515	14408	C	T	1	2021-08-03	United States
ORF1ab_662_S	ORF1ab	662	SRR15553515	15451	G	A	0,998514	2021-08-03	United States
ORF1ab_1000_L	ORF1ab	1000	SRR15553515	16466	C	T	1	2021-08-03	United States
S_19_R	S	19	SRR15553515	21618	C	G	1	2021-08-03	United States
S_30_H	S	30	SRR15553515	21650	A	C	0,0829987	2021-08-03	United States
S_156_NA	S	156	SRR15553515	22028	G	-AGTTCA	0,998927	2021-08-03	United States
S_222_V	S	222	SRR15553515	22227	C	T	0,999318	2021-08-03	United States
S_452_R	S	452	SRR15553515	22917	T	G	0,987013	2021-08-03	United States
S_478_K	S	478	SRR15553515	22995	C	A	1	2021-08-03	United States
S_614_G	S	614	SRR15553515	23403	A	G	1	2021-08-03	United States
S_681_R	S	681	SRR15553515	23604	C	G	1	2021-08-03	United States
S_950_N	S	950	SRR15553515	24410	G	A	0,968367	2021-08-03	United States
ORF3a_26_L	ORF3a	26	SRR15553515	25469	C	T	0,998604	2021-08-03	United States
ORF3a_224_C	ORF3a	224	SRR15553515	26062	G	T	0,999203	2021-08-03	United States
M_82_T	M	82	SRR15553515	26767	T	C	1	2021-08-03	United States
M_197_N	M	197	SRR15553515	27112	G	A	0,99859	2021-08-03	United States
ORF7a_82_A	ORF7a	82	SRR15553515	27638	T	C	1	2021-08-03	United States
ORF7a_120_I	ORF7a	120	SRR15553515	27752	C	T	1	2021-08-03	United States
ORF8_118_NA	ORF8	118	SRR15553515	28247	A	-GATTTC	0,839953	2021-08-03	United States
ORF8_120_L	ORF8	120	SRR15553515	28253	C	A	0,997613	2021-08-03	United States
N_63_G	N	63	SRR15553515	28461	A	G	0,954934	2021-08-03	United States
N_203_M	N	203	SRR15553515	28881	G	T	1	2021-08-03	United States
N_377_Y	N	377	SRR15553515	29402	G	T	1	2021-08-03	United States
ORF10_24_L	ORF10	24	SRR15553515	29628	G	T	0,103634	2021-08-03	United States
ORF1ab_1306_S	ORF1ab	1306	SRR15553517	4181	G	T	0,999723	2021-08-01	United States
ORF1ab_1556_F	ORF1ab	1556	SRR15553517	4931	C	T	0,99886	2021-08-01	United States
ORF1ab_1583_F	ORF1ab	1583	SRR15553517	5012	G	T	0,0572034	2021-08-01	United States
ORF1ab_2046_L	ORF1ab	2046	SRR15553517	6402	C	T	0,997738	2021-08-01	United States
ORF1ab_2930_L	ORF1ab	2930	SRR15553517	9053	G	T	0,999721	2021-08-01	United States
ORF1ab_3255_I	ORF1ab	3255	SRR15553517	10029	C	T	0,99944	2021-08-01	United States
ORF1ab_3646_A	ORF1ab	3646	SRR15553517	11201	A	G	0,999634	2021-08-01	United States
ORF1ab_3657_V	ORF1ab	3657	SRR15553517	11235	C	T	0,999218	2021-08-01	United States
ORF1ab_3731_V	ORF1ab	3731	SRR15553517	11456	A	G	1	2021-08-01	United States
ORF1ab_1_Q	ORF1ab	1	SRR15553517	13469	G	A	0,070922	2021-08-01	United States
ORF1ab_314_L	ORF1ab	314	SRR15553517	14408	C	T	0,998204	2021-08-01	United States
ORF1ab_662_S	ORF1ab	662	SRR15553517	15451	G	A	0,997073	2021-08-01	United States
ORF1ab_1000_L	ORF1ab	1000	SRR15553517	16466	C	T	1	2021-08-01	United States
ORF1ab_1918_V	ORF1ab	1918	SRR15553517	19220	C	T	0,999342	2021-08-01	United States
ORF1ab_2106_L	ORF1ab	2106	SRR15553517	19783	T	C	0,213647	2021-08-01	United States
ORF1ab_2685_F	ORF1ab	2685	SRR15553517	21520	G	T	0,996183	2021-08-01	United States
S_6_NA	S	6	SRR15553517	21578	G	+T	0,297674	2021-08-01	United States
S_19_R	S	19	SRR15553517	21618	C	G	1	2021-08-01	United States
S_30_H	S	30	SRR15553517	21650	A	C	0,136538	2021-08-01	United States
S_156_NA	S	156	SRR15553517	22028	G	-AGTTCA	1	2021-08-01	United States
S_614_G	S	614	SRR15553517	23403	A	G	0,999844	2021-08-01	United States
S_681_R	S	681	SRR15553517	23604	C	G	0,997948	2021-08-01	United States
S_950_N	S	950	SRR15553517	24410	G	A	0,996308	2021-08-01	United States
ORF3a_26_L	ORF3a	26	SRR15553517	25469	C	T	0,999272	2021-08-01	United States
M_82_T	M	82	SRR15553517	26767	T	C	0,999863	2021-08-01	United States
ORF7b_40_I	ORF7b	40	SRR15553517	27874	C	T	1	2021-08-01	United States
ORF8_118_NA	ORF8	118	SRR15553517	28247	A	-GATTTC	0,838428	2021-08-01	United States
ORF8_119_V	ORF8	119	SRR15553517	28249	A	T	0,97235	2021-08-01	United States
ORF8_120_L	ORF8	120	SRR15553517	28253	C	A	0,993146	2021-08-01	United States
N_63_G	N	63	SRR15553517	28461	A	G	0,973371	2021-08-01	United States
N_377_Y	N	377	SRR15553517	29402	G	T	1	2021-08-01	United States
N_390_*	N	390	SRR15553517	29441	C	T	0,0540541	2021-08-01	United States
ORF1ab_1228_G	ORF1ab	1228	SRR15553518	3948	A	G	0,999769	2021-08-02	United States
ORF1ab_1306_S	ORF1ab	1306	SRR15553518	4181	G	T	0,999839	2021-08-02	United States
ORF1ab_2046_L	ORF1ab	2046	SRR15553518	6402	C	T	0,997974	2021-08-02	United States
ORF1ab_2287_S	ORF1ab	2287	SRR15553518	7124	C	T	1	2021-08-02	United States
ORF1ab_2801_E	ORF1ab	2801	SRR15553518	8668	C	A	0,0518172	2021-08-02	United States
ORF1ab_2930_L	ORF1ab	2930	SRR15553518	9053	G	T	0,999959	2021-08-02	United States
ORF1ab_3154_H	ORF1ab	3154	SRR15553518	9725	T	C	0,0832683	2021-08-02	United States
ORF1ab_3255_I	ORF1ab	3255	SRR15553518	10029	C	T	0,999632	2021-08-02	United States
ORF1ab_3646_A	ORF1ab	3646	SRR15553518	11201	A	G	0,99972	2021-08-02	United States
ORF1ab_3766_F	ORF1ab	3766	SRR15553518	11562	G	T	0,966617	2021-08-02	United States
ORF1ab_314_L	ORF1ab	314	SRR15553518	14408	C	T	0,999359	2021-08-02	United States
ORF1ab_662_S	ORF1ab	662	SRR15553518	15451	G	A	0,998138	2021-08-02	United States
ORF1ab_1000_L	ORF1ab	1000	SRR15553518	16466	C	T	0,999586	2021-08-02	United States
ORF1ab_1918_V	ORF1ab	1918	SRR15553518	19220	C	T	0,999721	2021-08-02	United States
S_19_R	S	19	SRR15553518	21618	C	G	0,999648	2021-08-02	United States
S_30_H	S	30	SRR15553518	21650	A	C	0,126494	2021-08-02	United States
S_142_D	S	142	SRR15553518	21987	G	A	0,693419	2021-08-02	United States
S_156_NA	S	156	SRR15553518	22028	G	-AGTTCA	0,998558	2021-08-02	United States
S_452_R	S	452	SRR15553518	22917	T	G	1	2021-08-02	United States
S_478_K	S	478	SRR15553518	22995	C	A	0,999613	2021-08-02	United States
S_614_G	S	614	SRR15553518	23403	A	G	0,999668	2021-08-02	United States
S_681_R	S	681	SRR15553518	23604	C	G	0,999691	2021-08-02	United States
S_950_N	S	950	SRR15553518	24410	G	A	0,967645	2021-08-02	United States
ORF3a_26_L	ORF3a	26	SRR15553518	25469	C	T	0,999567	2021-08-02	United States
ORF3a_239_Q	ORF3a	239	SRR15553518	26107	G	C	0,999863	2021-08-02	United States
M_82_T	M	82	SRR15553518	26767	T	C	0,999694	2021-08-02	United States
ORF7a_82_A	ORF7a	82	SRR15553518	27638	T	C	1	2021-08-02	United States
ORF7a_120_I	ORF7a	120	SRR15553518	27752	C	T	1	2021-08-02	United States
ORF7b_40_I	ORF7b	40	SRR15553518	27874	C	T	0,999201	2021-08-02	United States
ORF8_118_NA	ORF8	118	SRR15553518	28247	A	-GATTTC	0,826973	2021-08-02	United States
ORF8_119_V	ORF8	119	SRR15553518	28249	A	T	0,995434	2021-08-02	United States
ORF8_120_L	ORF8	120	SRR15553518	28253	C	A	0,997492	2021-08-02	United States
N_63_G	N	63	SRR15553518	28461	A	G	0,970426	2021-08-02	United States
N_171_L	N	171	SRR15553518	28784	T	C	0,993449	2021-08-02	United States
N_203_M	N	203	SRR15553518	28881	G	T	0,999423	2021-08-02	United States
N_215_C	N	215	SRR15553518	28916	G	T	0,999749	2021-08-02	United States
N_377_Y	N	377	SRR15553518	29402	G	T	0,993351	2021-08-02	United States
ORF1ab_309_L	ORF1ab	309	SRR15553520	1191	C	T	0,999457	2021-08-03	United States
ORF1ab_1640_L	ORF1ab	1640	SRR15553520	5184	C	T	0,999549	2021-08-03	United States
ORF1ab_1874_I	ORF1ab	1874	SRR15553520	5886	C	T	0,999598	2021-08-03	United States
ORF1ab_3209_V	ORF1ab	3209	SRR15553520	9891	C	T	0,999565	2021-08-03	United States
ORF1ab_3718_A	ORF1ab	3718	SRR15553520	11418	T	C	1	2021-08-03	United States
ORF1ab_314_L	ORF1ab	314	SRR15553520	14408	C	T	1	2021-08-03	United States
ORF1ab_662_S	ORF1ab	662	SRR15553520	15451	G	A	0,997834	2021-08-03	United States
ORF1ab_795_N	ORF1ab	795	SRR15553520	15850	G	A	0,980327	2021-08-03	United States
ORF1ab_1000_L	ORF1ab	1000	SRR15553520	16466	C	T	0,999869	2021-08-03	United States
ORF1ab_1570_L	ORF1ab	1570	SRR15553520	18176	C	T	0,999409	2021-08-03	United States
ORF1ab_1898_F	ORF1ab	1898	SRR15553520	19160	C	T	0,999782	2021-08-03	United States
S_19_R	S	19	SRR15553520	21618	C	G	1	2021-08-03	United States
S_30_H	S	30	SRR15553520	21650	A	C	0,0911275	2021-08-03	United States
S_142_D	S	142	SRR15553520	21987	G	A	0,834862	2021-08-03	United States
S_156_NA	S	156	SRR15553520	22028	G	-AGTTCA	0,996616	2021-08-03	United States
S_452_R	S	452	SRR15553520	22917	T	G	1	2021-08-03	United States
S_478_K	S	478	SRR15553520	22995	C	A	1	2021-08-03	United States
S_614_G	S	614	SRR15553520	23403	A	G	0,999911	2021-08-03	United States
S_681_R	S	681	SRR15553520	23604	C	G	0,999658	2021-08-03	United States
S_950_N	S	950	SRR15553520	24410	G	A	0,987484	2021-08-03	United States
ORF3a_26_L	ORF3a	26	SRR15553520	25469	C	T	0,999536	2021-08-03	United States
M_82_T	M	82	SRR15553520	26767	T	C	0,999738	2021-08-03	United States
ORF7a_82_A	ORF7a	82	SRR15553520	27638	T	C	1	2021-08-03	United States
ORF7a_116_F	ORF7a	116	SRR15553520	27739	C	T	1	2021-08-03	United States
ORF7a_120_I	ORF7a	120	SRR15553520	27752	C	T	1	2021-08-03	United States
ORF8_118_NA	ORF8	118	SRR15553520	28247	A	-GATTTC	0,819511	2021-08-03	United States
ORF8_119_V	ORF8	119	SRR15553520	28249	A	T	0,990909	2021-08-03	United States
ORF8_120_L	ORF8	120	SRR15553520	28253	C	A	0,987035	2021-08-03	United States
N_63_G	N	63	SRR15553520	28461	A	G	0,972792	2021-08-03	United States
N_203_M	N	203	SRR15553520	28881	G	T	1	2021-08-03	United States
N_377_Y	N	377	SRR15553520	29402	G	T	1	2021-08-03	United States
ORF1ab_1306_S	ORF1ab	1306	SRR15553527	4181	G	T	0,99979	2021-08-03	United States
ORF1ab_2046_L	ORF1ab	2046	SRR15553527	6402	C	T	0,998496	2021-08-03	United States
ORF1ab_2287_S	ORF1ab	2287	SRR15553527	7124	C	T	1	2021-08-03	United States
ORF1ab_2930_L	ORF1ab	2930	SRR15553527	9053	G	T	0,999838	2021-08-03	United States
ORF1ab_3255_I	ORF1ab	3255	SRR15553527	10029	C	T	0,999507	2021-08-03	United States
ORF1ab_3646_A	ORF1ab	3646	SRR15553527	11201	A	G	0,999805	2021-08-03	United States
ORF1ab_3689_I	ORF1ab	3689	SRR15553527	11330	G	A	0,999347	2021-08-03	United States
ORF1ab_4179_K	ORF1ab	4179	SRR15553527	12801	G	A	0,998596	2021-08-03	United States
ORF1ab_314_L	ORF1ab	314	SRR15553527	14408	C	T	0,997684	2021-08-03	United States
ORF1ab_662_S	ORF1ab	662	SRR15553527	15451	G	A	0,99867	2021-08-03	United States
ORF1ab_1000_L	ORF1ab	1000	SRR15553527	16466	C	T	0,999791	2021-08-03	United States
ORF1ab_1918_V	ORF1ab	1918	SRR15553527	19220	C	T	0,999421	2021-08-03	United States
S_19_R	S	19	SRR15553527	21618	C	G	0,999826	2021-08-03	United States
S_30_H	S	30	SRR15553527	21650	A	C	0,0792392	2021-08-03	United States
S_49_Y	S	49	SRR15553527	21707	C	T	0,103919	2021-08-03	United States
S_142_D	S	142	SRR15553527	21987	G	A	0,567797	2021-08-03	United States
S_156_NA	S	156	SRR15553527	22028	G	-AGTTCA	0,999206	2021-08-03	United States
S_452_R	S	452	SRR15553527	22917	T	G	1	2021-08-03	United States
S_478_K	S	478	SRR15553527	22995	C	A	1	2021-08-03	United States
S_614_G	S	614	SRR15553527	23403	A	G	0,999873	2021-08-03	United States
S_681_R	S	681	SRR15553527	23604	C	G	0,999235	2021-08-03	United States
S_950_N	S	950	SRR15553527	24410	G	A	0,95678	2021-08-03	United States
ORF3a_26_L	ORF3a	26	SRR15553527	25469	C	T	1	2021-08-03	United States
ORF3a_239_Q	ORF3a	239	SRR15553527	26107	G	C	0,999412	2021-08-03	United States
ORF3a_263_S	ORF3a	263	SRR15553527	26180	T	G	1	2021-08-03	United States
M_82_T	M	82	SRR15553527	26767	T	C	0,999889	2021-08-03	United States
ORF7a_82_A	ORF7a	82	SRR15553527	27638	T	C	1	2021-08-03	United States
ORF7a_120_I	ORF7a	120	SRR15553527	27752	C	T	1	2021-08-03	United States
ORF7b_40_I	ORF7b	40	SRR15553527	27874	C	T	1	2021-08-03	United States
ORF8_118_NA	ORF8	118	SRR15553527	28247	A	-GATTTC	0,827728	2021-08-03	United States
ORF8_119_V	ORF8	119	SRR15553527	28249	A	T	0,938931	2021-08-03	United States
ORF8_120_L	ORF8	120	SRR15553527	28253	C	A	0,99815	2021-08-03	United States
N_63_G	N	63	SRR15553527	28461	A	G	0,963755	2021-08-03	United States
N_203_M	N	203	SRR15553527	28881	G	T	0,999787	2021-08-03	United States
N_215_C	N	215	SRR15553527	28916	G	T	0,999048	2021-08-03	United States
N_377_Y	N	377	SRR15553527	29402	G	T	0,999407	2021-08-03	United States
ORF1ab_1306_S	ORF1ab	1306	SRR15553529	4181	G	T	0,999816	2021-08-03	United States
ORF1ab_2046_L	ORF1ab	2046	SRR15553529	6402	C	T	0,99932	2021-08-03	United States
ORF1ab_2287_S	ORF1ab	2287	SRR15553529	7124	C	T	0,999645	2021-08-03	United States
ORF1ab_2930_L	ORF1ab	2930	SRR15553529	9053	G	T	1	2021-08-03	United States
ORF1ab_3220_V	ORF1ab	3220	SRR15553529	9924	C	T	1	2021-08-03	United States
ORF1ab_3255_I	ORF1ab	3255	SRR15553529	10029	C	T	0,999812	2021-08-03	United States
ORF1ab_3646_A	ORF1ab	3646	SRR15553529	11201	A	G	0,999713	2021-08-03	United States
ORF1ab_314_L	ORF1ab	314	SRR15553529	14408	C	T	1	2021-08-03	United States
ORF1ab_662_S	ORF1ab	662	SRR15553529	15451	G	A	0,997549	2021-08-03	United States
ORF1ab_1000_L	ORF1ab	1000	SRR15553529	16466	C	T	0,999828	2021-08-03	United States
ORF1ab_1262_H	ORF1ab	1262	SRR15553529	17252	G	A	0,0716672	2021-08-03	United States
ORF1ab_1668_Y	ORF1ab	1668	SRR15553529	18469	G	T	0,0752304	2021-08-03	United States
ORF1ab_1918_V	ORF1ab	1918	SRR15553529	19220	C	T	0,999814	2021-08-03	United States
S_19_R	S	19	SRR15553529	21618	C	G	1	2021-08-03	United States
S_112_L	S	112	SRR15553529	21897	C	T	1	2021-08-03	United States
S_142_D	S	142	SRR15553529	21987	G	A	0,635762	2021-08-03	United States
S_156_NA	S	156	SRR15553529	22028	G	-AGTTCA	0,993496	2021-08-03	United States
S_452_R	S	452	SRR15553529	22917	T	G	1	2021-08-03	United States
S_478_K	S	478	SRR15553529	22995	C	A	0,999407	2021-08-03	United States
S_614_G	S	614	SRR15553529	23403	A	G	0,999937	2021-08-03	United States
S_681_R	S	681	SRR15553529	23604	C	G	0,999487	2021-08-03	United States
S_950_N	S	950	SRR15553529	24410	G	A	0,946498	2021-08-03	United States
ORF3a_26_L	ORF3a	26	SRR15553529	25469	C	T	0,999496	2021-08-03	United States
ORF3a_239_Q	ORF3a	239	SRR15553529	26107	G	C	1	2021-08-03	United States
M_82_T	M	82	SRR15553529	26767	T	C	1	2021-08-03	United States
ORF7a_82_A	ORF7a	82	SRR15553529	27638	T	C	1	2021-08-03	United States
ORF7a_120_I	ORF7a	120	SRR15553529	27752	C	T	1	2021-08-03	United States
ORF7b_40_I	ORF7b	40	SRR15553529	27874	C	T	1	2021-08-03	United States
ORF8_118_NA	ORF8	118	SRR15553529	28247	A	-GATTTC	0,932068	2021-08-03	United States
ORF8_120_L	ORF8	120	SRR15553529	28253	C	A	1	2021-08-03	United States
N_63_G	N	63	SRR15553529	28461	A	G	0,978298	2021-08-03	United States
N_203_M	N	203	SRR15553529	28881	G	T	0,9999	2021-08-03	United States
N_215_C	N	215	SRR15553529	28916	G	T	0,99862	2021-08-03	United States
N_253_D	N	253	SRR15553529	29032	G	T	0,687912	2021-08-03	United States
N_377_Y	N	377	SRR15553529	29402	G	T	1	2021-08-03	United States
ORF1ab_1633_D	ORF1ab	1633	SRR15553532	5164	G	T	0,999779	2021-08-03	United States
ORF1ab_1640_L	ORF1ab	1640	SRR15553532	5184	C	T	0,999333	2021-08-03	United States
ORF1ab_2016_I	ORF1ab	2016	SRR15553532	6312	C	T	0,999931	2021-08-03	United States
ORF1ab_3209_V	ORF1ab	3209	SRR15553532	9891	C	T	0,999779	2021-08-03	United States
ORF1ab_3718_A	ORF1ab	3718	SRR15553532	11418	T	C	1	2021-08-03	United States
ORF1ab_3750_I	ORF1ab	3750	SRR15553532	11514	C	T	0,99952	2021-08-03	United States
ORF1ab_314_L	ORF1ab	314	SRR15553532	14408	C	T	0,99857	2021-08-03	United States
ORF1ab_662_S	ORF1ab	662	SRR15553532	15451	G	A	0,99895	2021-08-03	United States
ORF1ab_1000_L	ORF1ab	1000	SRR15553532	16466	C	T	0,999794	2021-08-03	United States
S_19_R	S	19	SRR15553532	21618	C	G	1	2021-08-03	United States
S_156_NA	S	156	SRR15553532	22028	G	-AGTTCA	0,996301	2021-08-03	United States
S_222_V	S	222	SRR15553532	22227	C	T	1	2021-08-03	United States
S_452_R	S	452	SRR15553532	22917	T	G	0,998249	2021-08-03	United States
S_478_K	S	478	SRR15553532	22995	C	A	0,996979	2021-08-03	United States
S_614_G	S	614	SRR15553532	23403	A	G	0,999719	2021-08-03	United States
S_681_R	S	681	SRR15553532	23604	C	G	1	2021-08-03	United States
S_950_N	S	950	SRR15553532	24410	G	A	0,965445	2021-08-03	United States
ORF3a_26_L	ORF3a	26	SRR15553532	25469	C	T	1	2021-08-03	United States
M_82_T	M	82	SRR15553532	26767	T	C	1	2021-08-03	United States
ORF7a_82_A	ORF7a	82	SRR15553532	27638	T	C	1	2021-08-03	United States
ORF7a_120_I	ORF7a	120	SRR15553532	27752	C	T	0,999585	2021-08-03	United States
ORF8_118_NA	ORF8	118	SRR15553532	28247	A	-GATTTC	0,921779	2021-08-03	United States
ORF8_120_L	ORF8	120	SRR15553532	28253	C	A	1	2021-08-03	United States
N_18_V	N	18	SRR15553532	28326	G	T	0,999614	2021-08-03	United States
N_63_G	N	63	SRR15553532	28461	A	G	0,989445	2021-08-03	United States
N_203_M	N	203	SRR15553532	28881	G	T	1	2021-08-03	United States
N_377_Y	N	377	SRR15553532	29402	G	T	1	2021-08-03	United States
ORF1ab_767_K	ORF1ab	767	SRR15553534	2564	G	A	1	2021-08-03	United States
ORF1ab_1228_G	ORF1ab	1228	SRR15553534	3948	A	G	1	2021-08-03	United States
ORF1ab_1306_S	ORF1ab	1306	SRR15553534	4181	G	T	1	2021-08-03	United States
ORF1ab_2046_L	ORF1ab	2046	SRR15553534	6402	C	T	0,999468	2021-08-03	United States
ORF1ab_2930_L	ORF1ab	2930	SRR15553534	9053	G	T	0,997459	2021-08-03	United States
ORF1ab_3255_I	ORF1ab	3255	SRR15553534	10029	C	T	1	2021-08-03	United States
ORF1ab_3603_NA	ORF1ab	3603	SRR15553534	11074	C	-T	0,0565195	2021-08-03	United States
ORF1ab_3646_A	ORF1ab	3646	SRR15553534	11201	A	G	1	2021-08-03	United States
ORF1ab_3766_F	ORF1ab	3766	SRR15553534	11562	G	T	0,98603	2021-08-03	United States
ORF1ab_314_L	ORF1ab	314	SRR15553534	14408	C	T	1	2021-08-03	United States
ORF1ab_662_S	ORF1ab	662	SRR15553534	15451	G	A	0,998131	2021-08-03	United States
ORF1ab_1000_L	ORF1ab	1000	SRR15553534	16466	C	T	1	2021-08-03	United States
ORF1ab_1918_V	ORF1ab	1918	SRR15553534	19220	C	T	0,999687	2021-08-03	United States
ORF1ab_2172_NA	ORF1ab	2172	SRR15553534	19983	C	+T	0,052	2021-08-03	United States
S_19_R	S	19	SRR15553534	21618	C	G	1	2021-08-03	United States
S_30_H	S	30	SRR15553534	21650	A	C	0,0681818	2021-08-03	United States
S_614_G	S	614	SRR15553534	23403	A	G	0,999475	2021-08-03	United States
S_681_R	S	681	SRR15553534	23604	C	G	1	2021-08-03	United States
S_765_C	S	765	SRR15553534	23855	C	T	0,418072	2021-08-03	United States
S_950_N	S	950	SRR15553534	24410	G	A	0,981691	2021-08-03	United States
ORF3a_26_L	ORF3a	26	SRR15553534	25469	C	T	1	2021-08-03	United States
ORF3a_239_Q	ORF3a	239	SRR15553534	26107	G	C	1	2021-08-03	United States
M_82_T	M	82	SRR15553534	26767	T	C	1	2021-08-03	United States
ORF7b_40_I	ORF7b	40	SRR15553534	27874	C	T	1	2021-08-03	United States
ORF8_118_NA	ORF8	118	SRR15553534	28247	A	-GATTTC	0,927713	2021-08-03	United States
ORF8_120_L	ORF8	120	SRR15553534	28253	C	A	1	2021-08-03	United States
N_63_G	N	63	SRR15553534	28461	A	G	0,99797	2021-08-03	United States
N_203_M	N	203	SRR15553534	28881	G	T	0,993151	2021-08-03	United States
N_215_C	N	215	SRR15553534	28916	G	T	1	2021-08-03	United States
ORF1ab_767_K	ORF1ab	767	SRR15553535	2564	G	A	0,999785	2021-08-03	United States
ORF1ab_1228_G	ORF1ab	1228	SRR15553535	3948	A	G	0,999901	2021-08-03	United States
ORF1ab_1306_S	ORF1ab	1306	SRR15553535	4181	G	T	0,999667	2021-08-03	United States
ORF1ab_2046_L	ORF1ab	2046	SRR15553535	6402	C	T	0,99934	2021-08-03	United States
ORF1ab_2287_S	ORF1ab	2287	SRR15553535	7124	C	T	0,999656	2021-08-03	United States
ORF1ab_2930_L	ORF1ab	2930	SRR15553535	9053	G	T	0,999491	2021-08-03	United States
ORF1ab_3255_I	ORF1ab	3255	SRR15553535	10029	C	T	0,999857	2021-08-03	United States
ORF1ab_3646_A	ORF1ab	3646	SRR15553535	11201	A	G	0,999653	2021-08-03	United States
ORF1ab_3766_F	ORF1ab	3766	SRR15553535	11562	G	T	0,444334	2021-08-03	United States
ORF1ab_314_L	ORF1ab	314	SRR15553535	14408	C	T	0,999357	2021-08-03	United States
ORF1ab_662_S	ORF1ab	662	SRR15553535	15451	G	A	0,998347	2021-08-03	United States
ORF1ab_1000_L	ORF1ab	1000	SRR15553535	16466	C	T	0,999759	2021-08-03	United States
ORF1ab_1918_V	ORF1ab	1918	SRR15553535	19220	C	T	0,999356	2021-08-03	United States
S_19_R	S	19	SRR15553535	21618	C	G	0,999884	2021-08-03	United States
S_142_D	S	142	SRR15553535	21987	G	A	0,266182	2021-08-03	United States
S_156_NA	S	156	SRR15553535	22028	G	-AGTTCA	0,985142	2021-08-03	United States
S_452_R	S	452	SRR15553535	22917	T	G	0,999448	2021-08-03	United States
S_478_K	S	478	SRR15553535	22995	C	A	0,999627	2021-08-03	United States
S_614_G	S	614	SRR15553535	23403	A	G	0,999854	2021-08-03	United States
S_681_R	S	681	SRR15553535	23604	C	G	0,999718	2021-08-03	United States
S_950_N	S	950	SRR15553535	24410	G	A	0,446977	2021-08-03	United States
ORF3a_26_L	ORF3a	26	SRR15553535	25469	C	T	0,99967	2021-08-03	United States
ORF3a_239_Q	ORF3a	239	SRR15553535	26107	G	C	0,99936	2021-08-03	United States
M_82_T	M	82	SRR15553535	26767	T	C	0,999611	2021-08-03	United States
ORF7a_82_A	ORF7a	82	SRR15553535	27638	T	C	0,999628	2021-08-03	United States
ORF7a_120_I	ORF7a	120	SRR15553535	27752	C	T	0,999687	2021-08-03	United States
ORF7b_40_I	ORF7b	40	SRR15553535	27874	C	T	0,999793	2021-08-03	United States
ORF8_118_NA	ORF8	118	SRR15553535	28247	A	-GATTTC	0,93736	2021-08-03	United States
ORF8_120_L	ORF8	120	SRR15553535	28253	C	A	0,99516	2021-08-03	United States
N_63_G	N	63	SRR15553535	28461	A	G	0,808173	2021-08-03	United States
N_203_M	N	203	SRR15553535	28881	G	T	0,999787	2021-08-03	United States
N_215_C	N	215	SRR15553535	28916	G	T	0,999605	2021-08-03	United States
N_377_Y	N	377	SRR15553535	29402	G	T	0,999633	2021-08-03	United States
ORF1ab_1306_S	ORF1ab	1306	SRR15553536	4181	G	T	1	2021-08-03	United States
ORF1ab_2046_L	ORF1ab	2046	SRR15553536	6402	C	T	0,999064	2021-08-03	United States
ORF1ab_2287_S	ORF1ab	2287	SRR15553536	7124	C	T	1	2021-08-03	United States
ORF1ab_2930_L	ORF1ab	2930	SRR15553536	9053	G	T	0,999477	2021-08-03	United States
ORF1ab_3070_V	ORF1ab	3070	SRR15553536	9474	C	T	1	2021-08-03	United States
ORF1ab_3255_I	ORF1ab	3255	SRR15553536	10029	C	T	1	2021-08-03	United States
ORF1ab_3646_A	ORF1ab	3646	SRR15553536	11201	A	G	0,999419	2021-08-03	United States
ORF1ab_3731_V	ORF1ab	3731	SRR15553536	11456	A	G	1	2021-08-03	United States
ORF1ab_314_L	ORF1ab	314	SRR15553536	14408	C	T	1	2021-08-03	United States
ORF1ab_662_S	ORF1ab	662	SRR15553536	15451	G	A	0,998314	2021-08-03	United States
ORF1ab_861_I	ORF1ab	861	SRR15553536	16049	C	T	0,999591	2021-08-03	United States
ORF1ab_1000_L	ORF1ab	1000	SRR15553536	16466	C	T	1	2021-08-03	United States
ORF1ab_1182_L	ORF1ab	1182	SRR15553536	17012	C	T	0,998931	2021-08-03	United States
ORF1ab_1796_Y	ORF1ab	1796	SRR15553536	18854	G	A	0,0599111	2021-08-03	United States
ORF1ab_1918_V	ORF1ab	1918	SRR15553536	19220	C	T	0,999193	2021-08-03	United States
S_156_NA	S	156	SRR15553536	22028	G	-AGTTCA	1	2021-08-03	United States
S_452_R	S	452	SRR15553536	22917	T	G	1	2021-08-03	United States
S_478_K	S	478	SRR15553536	22995	C	A	1	2021-08-03	United States
S_614_G	S	614	SRR15553536	23403	A	G	0,999901	2021-08-03	United States
S_681_R	S	681	SRR15553536	23604	C	G	1	2021-08-03	United States
S_950_N	S	950	SRR15553536	24410	G	A	0,997381	2021-08-03	United States
ORF3a_26_L	ORF3a	26	SRR15553536	25469	C	T	1	2021-08-03	United States
M_82_T	M	82	SRR15553536	26767	T	C	0,998963	2021-08-03	United States
ORF7b_40_I	ORF7b	40	SRR15553536	27874	C	T	1	2021-08-03	United States
ORF8_51_V	ORF8	51	SRR15553536	28045	C	T	0,99919	2021-08-03	United States
ORF8_107_NA	ORF8	107	SRR15553536	28214	C	+T	0,924698	2021-08-03	United States
ORF8_118_NA	ORF8	118	SRR15553536	28247	A	-GATTTC	0,957621	2021-08-03	United States
ORF8_120_L	ORF8	120	SRR15553536	28253	C	A	1	2021-08-03	United States
N_63_G	N	63	SRR15553536	28461	A	G	0,99297	2021-08-03	United States
N_377_Y	N	377	SRR15553536	29402	G	T	1	2021-08-03	United States
ORF1ab_767_K	ORF1ab	767	SRR15553537	2564	G	A	0,999847	2021-08-03	United States
ORF1ab_1228_G	ORF1ab	1228	SRR15553537	3948	A	G	1	2021-08-03	United States
ORF1ab_1306_S	ORF1ab	1306	SRR15553537	4181	G	T	0,999846	2021-08-03	United States
ORF1ab_2046_L	ORF1ab	2046	SRR15553537	6402	C	T	0,999264	2021-08-03	United States
ORF1ab_2287_S	ORF1ab	2287	SRR15553537	7124	C	T	0,999608	2021-08-03	United States
ORF1ab_2930_L	ORF1ab	2930	SRR15553537	9053	G	T	0,999468	2021-08-03	United States
ORF1ab_3255_I	ORF1ab	3255	SRR15553537	10029	C	T	0,999949	2021-08-03	United States
ORF1ab_3646_A	ORF1ab	3646	SRR15553537	11201	A	G	0,999597	2021-08-03	United States
ORF1ab_3766_F	ORF1ab	3766	SRR15553537	11562	G	T	0,970207	2021-08-03	United States
ORF1ab_314_L	ORF1ab	314	SRR15553537	14408	C	T	0,998758	2021-08-03	United States
ORF1ab_662_S	ORF1ab	662	SRR15553537	15451	G	A	0,995643	2021-08-03	United States
ORF1ab_1000_L	ORF1ab	1000	SRR15553537	16466	C	T	0,999856	2021-08-03	United States
ORF1ab_1918_V	ORF1ab	1918	SRR15553537	19220	C	T	0,999736	2021-08-03	United States
S_19_R	S	19	SRR15553537	21618	C	G	1	2021-08-03	United States
S_142_D	S	142	SRR15553537	21987	G	A	0,814672	2021-08-03	United States
S_156_NA	S	156	SRR15553537	22028	G	-AGTTCA	0,968049	2021-08-03	United States
S_452_R	S	452	SRR15553537	22917	T	G	1	2021-08-03	United States
S_478_K	S	478	SRR15553537	22995	C	A	1	2021-08-03	United States
S_614_G	S	614	SRR15553537	23403	A	G	0,999847	2021-08-03	United States
S_681_R	S	681	SRR15553537	23604	C	G	0,998854	2021-08-03	United States
S_950_N	S	950	SRR15553537	24410	G	A	0,973226	2021-08-03	United States
ORF3a_26_L	ORF3a	26	SRR15553537	25469	C	T	0,999723	2021-08-03	United States
ORF3a_239_Q	ORF3a	239	SRR15553537	26107	G	C	0,999853	2021-08-03	United States
M_82_T	M	82	SRR15553537	26767	T	C	0,999924	2021-08-03	United States
ORF7a_82_A	ORF7a	82	SRR15553537	27638	T	C	1	2021-08-03	United States
ORF7a_120_I	ORF7a	120	SRR15553537	27752	C	T	0,996852	2021-08-03	United States
ORF7b_40_I	ORF7b	40	SRR15553537	27874	C	T	0,999709	2021-08-03	United States
ORF8_118_NA	ORF8	118	SRR15553537	28247	A	-GATTTC	0,913474	2021-08-03	United States
ORF8_119_V	ORF8	119	SRR15553537	28249	A	T	0,963768	2021-08-03	United States
ORF8_120_L	ORF8	120	SRR15553537	28253	C	A	0,996086	2021-08-03	United States
N_63_G	N	63	SRR15553537	28461	A	G	0,964141	2021-08-03	United States
N_203_M	N	203	SRR15553537	28881	G	T	0,999902	2021-08-03	United States
N_215_C	N	215	SRR15553537	28916	G	T	1	2021-08-03	United States
N_377_Y	N	377	SRR15553537	29402	G	T	1	2021-08-03	United States
ORF1ab_1306_S	ORF1ab	1306	SRR15553538	4181	G	T	0,999857	2021-08-03	United States
ORF1ab_2046_L	ORF1ab	2046	SRR15553538	6402	C	T	0,999295	2021-08-03	United States
ORF1ab_2287_S	ORF1ab	2287	SRR15553538	7124	C	T	0,99965	2021-08-03	United States
ORF1ab_2930_L	ORF1ab	2930	SRR15553538	9053	G	T	0,999268	2021-08-03	United States
ORF1ab_3255_I	ORF1ab	3255	SRR15553538	10029	C	T	0,999826	2021-08-03	United States
ORF1ab_3646_A	ORF1ab	3646	SRR15553538	11201	A	G	0,999716	2021-08-03	United States
ORF1ab_314_L	ORF1ab	314	SRR15553538	14408	C	T	0,999924	2021-08-03	United States
ORF1ab_662_S	ORF1ab	662	SRR15553538	15451	G	A	0,99843	2021-08-03	United States
ORF1ab_1000_L	ORF1ab	1000	SRR15553538	16466	C	T	0,999812	2021-08-03	United States
ORF1ab_1257_V	ORF1ab	1257	SRR15553538	17236	A	G	0,99985	2021-08-03	United States
ORF1ab_1918_V	ORF1ab	1918	SRR15553538	19220	C	T	0,999564	2021-08-03	United States
ORF1ab_2322_T	ORF1ab	2322	SRR15553538	20432	T	C	0,999637	2021-08-03	United States
S_19_R	S	19	SRR15553538	21618	C	G	0,999957	2021-08-03	United States
S_142_D	S	142	SRR15553538	21987	G	A	0,369037	2021-08-03	United States
S_156_NA	S	156	SRR15553538	22028	G	-AGTTCA	0,989209	2021-08-03	United States
S_452_R	S	452	SRR15553538	22917	T	G	0,999526	2021-08-03	United States
S_478_K	S	478	SRR15553538	22995	C	A	0,999838	2021-08-03	United States
S_614_G	S	614	SRR15553538	23403	A	G	0,99987	2021-08-03	United States
S_681_R	S	681	SRR15553538	23604	C	G	0,999918	2021-08-03	United States
S_950_N	S	950	SRR15553538	24410	G	A	0,457711	2021-08-03	United States
ORF3a_26_L	ORF3a	26	SRR15553538	25469	C	T	0,999878	2021-08-03	United States
ORF3a_40_L	ORF3a	40	SRR15553538	25511	C	T	0,999671	2021-08-03	United States
M_82_T	M	82	SRR15553538	26767	T	C	0,99991	2021-08-03	United States
ORF7a_82_A	ORF7a	82	SRR15553538	27638	T	C	0,999649	2021-08-03	United States
ORF7a_120_I	ORF7a	120	SRR15553538	27752	C	T	0,999736	2021-08-03	United States
ORF7b_40_I	ORF7b	40	SRR15553538	27874	C	T	0,999847	2021-08-03	United States
ORF8_118_NA	ORF8	118	SRR15553538	28247	A	-GATTTC	0,935667	2021-08-03	United States
ORF8_120_L	ORF8	120	SRR15553538	28253	C	A	0,99269	2021-08-03	United States
N_63_G	N	63	SRR15553538	28461	A	G	0,740388	2021-08-03	United States
N_136_D	N	136	SRR15553538	28681	G	T	0,95064	2021-08-03	United States
N_203_M	N	203	SRR15553538	28881	G	T	0,999779	2021-08-03	United States
N_215_C	N	215	SRR15553538	28916	G	T	0,999235	2021-08-03	United States
N_377_Y	N	377	SRR15553538	29402	G	T	0,999683	2021-08-03	United States
ORF1ab_1633_D	ORF1ab	1633	SRR15553547	5164	G	T	0,999762	2021-08-03	United States
ORF1ab_1640_L	ORF1ab	1640	SRR15553547	5184	C	T	0,999476	2021-08-03	United States
ORF1ab_3209_V	ORF1ab	3209	SRR15553547	9891	C	T	0,999504	2021-08-03	United States
ORF1ab_3718_A	ORF1ab	3718	SRR15553547	11418	T	C	0,999842	2021-08-03	United States
ORF1ab_3750_I	ORF1ab	3750	SRR15553547	11514	C	T	0,999583	2021-08-03	United States
ORF1ab_314_L	ORF1ab	314	SRR15553547	14408	C	T	0,999368	2021-08-03	United States
ORF1ab_662_S	ORF1ab	662	SRR15553547	15451	G	A	0,995676	2021-08-03	United States
ORF1ab_1000_L	ORF1ab	1000	SRR15553547	16466	C	T	0,999704	2021-08-03	United States
S_3_NA	S	3	SRR15553547	21569	G	+T	0,0840486	2021-08-03	United States
S_5_F	S	5	SRR15553547	21575	C	T	0,999905	2021-08-03	United States
S_19_R	S	19	SRR15553547	21618	C	G	0,999844	2021-08-03	United States
S_142_D	S	142	SRR15553547	21987	G	A	0,678726	2021-08-03	United States
S_156_NA	S	156	SRR15553547	22028	G	-AGTTCA	0,965734	2021-08-03	United States
S_222_V	S	222	SRR15553547	22227	C	T	1	2021-08-03	United States
S_289_I	S	289	SRR15553547	22427	G	A	1	2021-08-03	United States
S_452_R	S	452	SRR15553547	22917	T	G	0,999598	2021-08-03	United States
S_478_K	S	478	SRR15553547	22995	C	A	0,999785	2021-08-03	United States
S_614_G	S	614	SRR15553547	23403	A	G	0,999782	2021-08-03	United States
S_681_R	S	681	SRR15553547	23604	C	G	0,999401	2021-08-03	United States
S_950_N	S	950	SRR15553547	24410	G	A	0,944221	2021-08-03	United States
ORF3a_26_L	ORF3a	26	SRR15553547	25469	C	T	0,99993	2021-08-03	United States
M_82_T	M	82	SRR15553547	26767	T	C	0,999825	2021-08-03	United States
ORF7a_82_A	ORF7a	82	SRR15553547	27638	T	C	1	2021-08-03	United States
ORF7a_120_I	ORF7a	120	SRR15553547	27752	C	T	0,999673	2021-08-03	United States
ORF7b_12_NA	ORF7b	12	SRR15553547	27791	C	-TT	0,813276	2021-08-03	United States
ORF8_118_NA	ORF8	118	SRR15553547	28247	A	-GATTTC	0,926191	2021-08-03	United States
ORF8_120_L	ORF8	120	SRR15553547	28253	C	A	0,992441	2021-08-03	United States
N_18_V	N	18	SRR15553547	28326	G	T	0,999687	2021-08-03	United States
N_63_G	N	63	SRR15553547	28461	A	G	0,970438	2021-08-03	United States
N_203_M	N	203	SRR15553547	28881	G	T	0,999922	2021-08-03	United States
N_377_Y	N	377	SRR15553547	29402	G	T	0,999281	2021-08-03	United States
ORF1ab_1306_S	ORF1ab	1306	SRR15553548	4181	G	T	0,999879	2021-08-03	United States
ORF1ab_2046_L	ORF1ab	2046	SRR15553548	6402	C	T	0,999331	2021-08-03	United States
ORF1ab_2287_S	ORF1ab	2287	SRR15553548	7124	C	T	0,999733	2021-08-03	United States
ORF1ab_2930_L	ORF1ab	2930	SRR15553548	9053	G	T	0,998637	2021-08-03	United States
ORF1ab_3255_I	ORF1ab	3255	SRR15553548	10029	C	T	0,999849	2021-08-03	United States
ORF1ab_3646_A	ORF1ab	3646	SRR15553548	11201	A	G	0,999834	2021-08-03	United States
ORF1ab_4179_K	ORF1ab	4179	SRR15553548	12801	G	A	0,998777	2021-08-03	United States
ORF1ab_314_L	ORF1ab	314	SRR15553548	14408	C	T	0,999496	2021-08-03	United States
ORF1ab_662_S	ORF1ab	662	SRR15553548	15451	G	A	0,996986	2021-08-03	United States
ORF1ab_1000_L	ORF1ab	1000	SRR15553548	16466	C	T	0,999774	2021-08-03	United States
ORF1ab_1918_V	ORF1ab	1918	SRR15553548	19220	C	T	0,999699	2021-08-03	United States
S_19_R	S	19	SRR15553548	21618	C	G	1	2021-08-03	United States
S_142_D	S	142	SRR15553548	21987	G	A	0,732648	2021-08-03	United States
S_156_NA	S	156	SRR15553548	22028	G	-AGTTCA	0,931256	2021-08-03	United States
S_452_R	S	452	SRR15553548	22917	T	G	0,999806	2021-08-03	United States
S_478_K	S	478	SRR15553548	22995	C	A	0,999311	2021-08-03	United States
S_614_G	S	614	SRR15553548	23403	A	G	0,99984	2021-08-03	United States
S_681_R	S	681	SRR15553548	23604	C	G	0,999836	2021-08-03	United States
S_950_N	S	950	SRR15553548	24410	G	A	0,973429	2021-08-03	United States
ORF3a_26_L	ORF3a	26	SRR15553548	25469	C	T	0,998961	2021-08-03	United States
ORF3a_239_Q	ORF3a	239	SRR15553548	26107	G	C	0,999907	2021-08-03	United States
M_82_T	M	82	SRR15553548	26767	T	C	0,999819	2021-08-03	United States
ORF7a_82_A	ORF7a	82	SRR15553548	27638	T	C	1	2021-08-03	United States
ORF7a_120_I	ORF7a	120	SRR15553548	27752	C	T	0,998919	2021-08-03	United States
ORF7b_40_I	ORF7b	40	SRR15553548	27874	C	T	0,99984	2021-08-03	United States
ORF8_118_NA	ORF8	118	SRR15553548	28247	A	-GATTTC	0,916872	2021-08-03	United States
ORF8_120_L	ORF8	120	SRR15553548	28253	C	A	0,997303	2021-08-03	United States
N_63_G	N	63	SRR15553548	28461	A	G	0,978943	2021-08-03	United States
N_203_M	N	203	SRR15553548	28881	G	T	0,999871	2021-08-03	United States
N_215_C	N	215	SRR15553548	28916	G	T	0,999855	2021-08-03	United States
ORF1ab_1306_S	ORF1ab	1306	SRR15553551	4181	G	T	1	2021-08-03	United States
ORF1ab_2046_L	ORF1ab	2046	SRR15553551	6402	C	T	0,998609	2021-08-03	United States
ORF1ab_2287_S	ORF1ab	2287	SRR15553551	7124	C	T	0,999342	2021-08-03	United States
ORF1ab_2930_L	ORF1ab	2930	SRR15553551	9053	G	T	1	2021-08-03	United States
ORF1ab_3255_I	ORF1ab	3255	SRR15553551	10029	C	T	0,999279	2021-08-03	United States
ORF1ab_3646_A	ORF1ab	3646	SRR15553551	11201	A	G	0,999527	2021-08-03	United States
ORF1ab_314_L	ORF1ab	314	SRR15553551	14408	C	T	0,999373	2021-08-03	United States
ORF1ab_662_S	ORF1ab	662	SRR15553551	15451	G	A	0,99818	2021-08-03	United States
ORF1ab_1000_L	ORF1ab	1000	SRR15553551	16466	C	T	0,999903	2021-08-03	United States
ORF1ab_1257_V	ORF1ab	1257	SRR15553551	17236	A	G	0,99982	2021-08-03	United States
ORF1ab_1918_V	ORF1ab	1918	SRR15553551	19220	C	T	0,99969	2021-08-03	United States
S_19_R	S	19	SRR15553551	21618	C	G	1	2021-08-03	United States
S_29_I	S	29	SRR15553551	21648	C	T	0,998909	2021-08-03	United States
S_142_D	S	142	SRR15553551	21987	G	A	0,661491	2021-08-03	United States
S_156_NA	S	156	SRR15553551	22028	G	-AGTTCA	0,995219	2021-08-03	United States
S_452_R	S	452	SRR15553551	22917	T	G	1	2021-08-03	United States
S_478_K	S	478	SRR15553551	22995	C	A	0,999267	2021-08-03	United States
S_614_G	S	614	SRR15553551	23403	A	G	0,999832	2021-08-03	United States
S_681_R	S	681	SRR15553551	23604	C	G	1	2021-08-03	United States
S_950_N	S	950	SRR15553551	24410	G	A	0,882428	2021-08-03	United States
ORF3a_26_L	ORF3a	26	SRR15553551	25469	C	T	1	2021-08-03	United States
M_82_T	M	82	SRR15553551	26767	T	C	1	2021-08-03	United States
ORF7a_82_A	ORF7a	82	SRR15553551	27638	T	C	1	2021-08-03	United States
ORF7a_120_I	ORF7a	120	SRR15553551	27752	C	T	0,999216	2021-08-03	United States
ORF7b_40_I	ORF7b	40	SRR15553551	27874	C	T	1	2021-08-03	United States
ORF8_118_NA	ORF8	118	SRR15553551	28247	A	-GATTTC	0,928675	2021-08-03	United States
ORF8_120_L	ORF8	120	SRR15553551	28253	C	A	1	2021-08-03	United States
N_63_G	N	63	SRR15553551	28461	A	G	0,968326	2021-08-03	United States
N_203_M	N	203	SRR15553551	28881	G	T	1	2021-08-03	United States
N_215_C	N	215	SRR15553551	28916	G	T	0,999065	2021-08-03	United States
N_377_Y	N	377	SRR15553551	29402	G	T	0,999284	2021-08-03	United States
ORF1ab_1220_S	ORF1ab	1220	SRR15553552	3923	C	T	0,999591	2021-08-03	United States
ORF1ab_1306_S	ORF1ab	1306	SRR15553552	4181	G	T	0,999828	2021-08-03	United States
ORF1ab_2046_L	ORF1ab	2046	SRR15553552	6402	C	T	0,999253	2021-08-03	United States
ORF1ab_2150_F	ORF1ab	2150	SRR15553552	6713	G	T	0,999872	2021-08-03	United States
ORF1ab_2287_S	ORF1ab	2287	SRR15553552	7124	C	T	0,999317	2021-08-03	United States
ORF1ab_2554_V	ORF1ab	2554	SRR15553552	7926	C	T	0,999731	2021-08-03	United States
ORF1ab_2930_L	ORF1ab	2930	SRR15553552	9053	G	T	0,999793	2021-08-03	United States
ORF1ab_3255_I	ORF1ab	3255	SRR15553552	10029	C	T	0,999692	2021-08-03	United States
ORF1ab_3646_A	ORF1ab	3646	SRR15553552	11201	A	G	0,999607	2021-08-03	United States
ORF1ab_183_V	ORF1ab	183	SRR15553552	14014	T	G	0,999901	2021-08-03	United States
ORF1ab_314_L	ORF1ab	314	SRR15553552	14408	C	T	0,999677	2021-08-03	United States
ORF1ab_662_S	ORF1ab	662	SRR15553552	15451	G	A	0,996549	2021-08-03	United States
ORF1ab_1000_L	ORF1ab	1000	SRR15553552	16466	C	T	0,999482	2021-08-03	United States
ORF1ab_1918_V	ORF1ab	1918	SRR15553552	19220	C	T	0,999817	2021-08-03	United States
S_19_R	S	19	SRR15553552	21618	C	G	0,999384	2021-08-03	United States
S_30_H	S	30	SRR15553552	21650	A	C	0,063172	2021-08-03	United States
S_142_D	S	142	SRR15553552	21987	G	A	0,746711	2021-08-03	United States
S_156_NA	S	156	SRR15553552	22028	G	-AGTTCA	0,925065	2021-08-03	United States
S_452_R	S	452	SRR15553552	22917	T	G	0,999844	2021-08-03	United States
S_478_K	S	478	SRR15553552	22995	C	A	1	2021-08-03	United States
S_614_G	S	614	SRR15553552	23403	A	G	0,999836	2021-08-03	United States
S_681_R	S	681	SRR15553552	23604	C	G	0,999801	2021-08-03	United States
S_950_N	S	950	SRR15553552	24410	G	A	0,979711	2021-08-03	United States
ORF3a_26_L	ORF3a	26	SRR15553552	25469	C	T	0,999722	2021-08-03	United States
M_82_T	M	82	SRR15553552	26767	T	C	0,999842	2021-08-03	United States
ORF7a_82_A	ORF7a	82	SRR15553552	27638	T	C	1	2021-08-03	United States
ORF7a_120_I	ORF7a	120	SRR15553552	27752	C	T	0,998691	2021-08-03	United States
ORF7b_40_I	ORF7b	40	SRR15553552	27874	C	T	0,999711	2021-08-03	United States
ORF8_118_NA	ORF8	118	SRR15553552	28247	A	-GATTTC	0,923797	2021-08-03	United States
ORF8_119_V	ORF8	119	SRR15553552	28249	A	T	0,970588	2021-08-03	United States
ORF8_120_L	ORF8	120	SRR15553552	28253	C	A	0,992104	2021-08-03	United States
N_63_G	N	63	SRR15553552	28461	A	G	0,98085	2021-08-03	United States
N_203_M	N	203	SRR15553552	28881	G	T	0,999682	2021-08-03	United States
N_215_C	N	215	SRR15553552	28916	G	T	0,999654	2021-08-03	United States
N_377_Y	N	377	SRR15553552	29402	G	T	1	2021-08-03	United States
ORF1ab_1306_S	ORF1ab	1306	SRR15553554	4181	G	T	0,999837	2021-08-03	United States
ORF1ab_2046_L	ORF1ab	2046	SRR15553554	6402	C	T	0,999411	2021-08-03	United States
ORF1ab_2287_S	ORF1ab	2287	SRR15553554	7124	C	T	0,999384	2021-08-03	United States
ORF1ab_2930_L	ORF1ab	2930	SRR15553554	9053	G	T	0,999812	2021-08-03	United States
ORF1ab_3255_I	ORF1ab	3255	SRR15553554	10029	C	T	0,999681	2021-08-03	United States
ORF1ab_3646_A	ORF1ab	3646	SRR15553554	11201	A	G	0,999722	2021-08-03	United States
ORF1ab_3731_V	ORF1ab	3731	SRR15553554	11456	A	G	0,999826	2021-08-03	United States
ORF1ab_314_L	ORF1ab	314	SRR15553554	14408	C	T	0,999333	2021-08-03	United States
ORF1ab_662_S	ORF1ab	662	SRR15553554	15451	G	A	0,99867	2021-08-03	United States
ORF1ab_1000_L	ORF1ab	1000	SRR15553554	16466	C	T	0,999697	2021-08-03	United States
ORF1ab_1918_V	ORF1ab	1918	SRR15553554	19220	C	T	0,999573	2021-08-03	United States
S_19_R	S	19	SRR15553554	21618	C	G	0,999925	2021-08-03	United States
S_70_I	S	70	SRR15553554	21770	G	A	0,998848	2021-08-03	United States
S_142_D	S	142	SRR15553554	21987	G	A	0,341274	2021-08-03	United States
S_156_NA	S	156	SRR15553554	22028	G	-AGTTCA	0,990691	2021-08-03	United States
S_452_R	S	452	SRR15553554	22917	T	G	0,999533	2021-08-03	United States
S_478_K	S	478	SRR15553554	22995	C	A	0,999804	2021-08-03	United States
S_614_G	S	614	SRR15553554	23403	A	G	0,999844	2021-08-03	United States
S_681_R	S	681	SRR15553554	23604	C	G	0,999887	2021-08-03	United States
S_950_N	S	950	SRR15553554	24410	G	A	0,546111	2021-08-03	United States
ORF3a_26_L	ORF3a	26	SRR15553554	25469	C	T	0,999941	2021-08-03	United States
ORF3a_210_A	ORF3a	210	SRR15553554	26021	A	C	0,999858	2021-08-03	United States
M_82_T	M	82	SRR15553554	26767	T	C	0,999679	2021-08-03	United States
ORF7a_82_A	ORF7a	82	SRR15553554	27638	T	C	0,999908	2021-08-03	United States
ORF7a_120_I	ORF7a	120	SRR15553554	27752	C	T	0,999827	2021-08-03	United States
ORF7b_40_I	ORF7b	40	SRR15553554	27874	C	T	0,99961	2021-08-03	United States
ORF8_118_NA	ORF8	118	SRR15553554	28247	A	-GATTTC	0,912434	2021-08-03	United States
ORF8_119_V	ORF8	119	SRR15553554	28249	A	T	0,933962	2021-08-03	United States
ORF8_120_L	ORF8	120	SRR15553554	28253	C	A	0,738902	2021-08-03	United States
N_3_N	N	3	SRR15553554	28280	G	A	0,999358	2021-08-03	United States
N_63_G	N	63	SRR15553554	28461	A	G	0,879775	2021-08-03	United States
N_203_M	N	203	SRR15553554	28881	G	T	0,999543	2021-08-03	United States
N_215_C	N	215	SRR15553554	28916	G	T	0,999521	2021-08-03	United States
N_377_Y	N	377	SRR15553554	29402	G	T	0,999671	2021-08-03	United States
ORF1ab_1306_S	ORF1ab	1306	SRR15553555	4181	G	T	0,999699	2021-08-03	United States
ORF1ab_2046_L	ORF1ab	2046	SRR15553555	6402	C	T	0,999342	2021-08-03	United States
ORF1ab_2287_S	ORF1ab	2287	SRR15553555	7124	C	T	0,999505	2021-08-03	United States
ORF1ab_2930_L	ORF1ab	2930	SRR15553555	9053	G	T	0,999533	2021-08-03	United States
ORF1ab_3255_I	ORF1ab	3255	SRR15553555	10029	C	T	0,999785	2021-08-03	United States
ORF1ab_3646_A	ORF1ab	3646	SRR15553555	11201	A	G	0,999749	2021-08-03	United States
ORF1ab_3731_V	ORF1ab	3731	SRR15553555	11456	A	G	0,999846	2021-08-03	United States
ORF1ab_314_L	ORF1ab	314	SRR15553555	14408	C	T	0,999649	2021-08-03	United States
ORF1ab_662_S	ORF1ab	662	SRR15553555	15451	G	A	0,998855	2021-08-03	United States
ORF1ab_941_V	ORF1ab	941	SRR15553555	16289	C	T	0,0976597	2021-08-03	United States
ORF1ab_1000_L	ORF1ab	1000	SRR15553555	16466	C	T	0,999662	2021-08-03	United States
ORF1ab_1918_V	ORF1ab	1918	SRR15553555	19220	C	T	0,999615	2021-08-03	United States
S_19_R	S	19	SRR15553555	21618	C	G	0,999929	2021-08-03	United States
S_70_I	S	70	SRR15553555	21770	G	A	0,998922	2021-08-03	United States
S_142_D	S	142	SRR15553555	21987	G	A	0,364969	2021-08-03	United States
S_156_NA	S	156	SRR15553555	22028	G	-AGTTCA	0,988767	2021-08-03	United States
S_452_R	S	452	SRR15553555	22917	T	G	0,999573	2021-08-03	United States
S_478_K	S	478	SRR15553555	22995	C	A	0,999664	2021-08-03	United States
S_614_G	S	614	SRR15553555	23403	A	G	0,99987	2021-08-03	United States
S_681_R	S	681	SRR15553555	23604	C	G	0,999821	2021-08-03	United States
S_950_N	S	950	SRR15553555	24410	G	A	0,53236	2021-08-03	United States
ORF3a_26_L	ORF3a	26	SRR15553555	25469	C	T	0,999583	2021-08-03	United States
ORF3a_210_A	ORF3a	210	SRR15553555	26021	A	C	0,999787	2021-08-03	United States
M_82_T	M	82	SRR15553555	26767	T	C	0,999804	2021-08-03	United States
ORF7a_82_A	ORF7a	82	SRR15553555	27638	T	C	0,999813	2021-08-03	United States
ORF7a_120_I	ORF7a	120	SRR15553555	27752	C	T	0,999793	2021-08-03	United States
ORF7b_40_I	ORF7b	40	SRR15553555	27874	C	T	0,999429	2021-08-03	United States
ORF8_52_*	ORF8	52	SRR15553555	28047	A	T	0,103793	2021-08-03	United States
ORF8_118_NA	ORF8	118	SRR15553555	28247	A	-GATTTC	0,917647	2021-08-03	United States
ORF8_120_L	ORF8	120	SRR15553555	28253	C	A	0,991244	2021-08-03	United States
N_3_N	N	3	SRR15553555	28280	G	A	0,999487	2021-08-03	United States
N_63_G	N	63	SRR15553555	28461	A	G	0,62251	2021-08-03	United States
N_203_M	N	203	SRR15553555	28881	G	T	0,999771	2021-08-03	United States
N_215_C	N	215	SRR15553555	28916	G	T	0,999454	2021-08-03	United States
N_377_Y	N	377	SRR15553555	29402	G	T	0,999699	2021-08-03	United States
ORF1ab_1228_G	ORF1ab	1228	SRR15553556	3948	A	G	0,99989	2021-08-03	United States
ORF1ab_1306_S	ORF1ab	1306	SRR15553556	4181	G	T	0,999815	2021-08-03	United States
ORF1ab_2046_L	ORF1ab	2046	SRR15553556	6402	C	T	0,999319	2021-08-03	United States
ORF1ab_2287_S	ORF1ab	2287	SRR15553556	7124	C	T	1	2021-08-03	United States
ORF1ab_2930_L	ORF1ab	2930	SRR15553556	9053	G	T	1	2021-08-03	United States
ORF1ab_3255_I	ORF1ab	3255	SRR15553556	10029	C	T	1	2021-08-03	United States
ORF1ab_3646_A	ORF1ab	3646	SRR15553556	11201	A	G	0,99984	2021-08-03	United States
ORF1ab_3766_F	ORF1ab	3766	SRR15553556	11562	G	T	0,988939	2021-08-03	United States
ORF1ab_314_L	ORF1ab	314	SRR15553556	14408	C	T	0,999654	2021-08-03	United States
ORF1ab_662_S	ORF1ab	662	SRR15553556	15451	G	A	0,997973	2021-08-03	United States
ORF1ab_1000_L	ORF1ab	1000	SRR15553556	16466	C	T	1	2021-08-03	United States
ORF1ab_1918_V	ORF1ab	1918	SRR15553556	19220	C	T	0,999617	2021-08-03	United States
S_14_K	S	14	SRR15553556	21602	C	A	0,0521739	2021-08-03	United States
S_19_R	S	19	SRR15553556	21618	C	G	1	2021-08-03	United States
S_30_H	S	30	SRR15553556	21650	A	C	0,0997151	2021-08-03	United States
S_156_NA	S	156	SRR15553556	22028	G	-AGTTCA	0,995067	2021-08-03	United States
S_241_S	S	241	SRR15553556	22284	T	C	0,0704809	2021-08-03	United States
S_452_R	S	452	SRR15553556	22917	T	G	1	2021-08-03	United States
S_478_K	S	478	SRR15553556	22995	C	A	1	2021-08-03	United States
S_614_G	S	614	SRR15553556	23403	A	G	0,999819	2021-08-03	United States
S_681_R	S	681	SRR15553556	23604	C	G	1	2021-08-03	United States
S_950_N	S	950	SRR15553556	24410	G	A	0,993754	2021-08-03	United States
ORF3a_26_L	ORF3a	26	SRR15553556	25469	C	T	0,99971	2021-08-03	United States
ORF3a_239_Q	ORF3a	239	SRR15553556	26107	G	C	0,998179	2021-08-03	United States
M_82_T	M	82	SRR15553556	26767	T	C	0,999841	2021-08-03	United States
ORF7a_120_I	ORF7a	120	SRR15553556	27752	C	T	1	2021-08-03	United States
ORF7b_40_I	ORF7b	40	SRR15553556	27874	C	T	0,999394	2021-08-03	United States
ORF8_118_NA	ORF8	118	SRR15553556	28247	A	-GATTTC	0,915098	2021-08-03	United States
ORF8_120_L	ORF8	120	SRR15553556	28253	C	A	0,999068	2021-08-03	United States
N_63_G	N	63	SRR15553556	28461	A	G	0,975124	2021-08-03	United States
N_203_M	N	203	SRR15553556	28881	G	T	0,998435	2021-08-03	United States
N_215_C	N	215	SRR15553556	28916	G	T	1	2021-08-03	United States
N_377_Y	N	377	SRR15553556	29402	G	T	1	2021-08-03	United States
ORF1ab_403_I	ORF1ab	403	SRR15553560	1473	C	T	0,999684	2021-08-03	United States
ORF1ab_1306_S	ORF1ab	1306	SRR15553560	4181	G	T	0,999806	2021-08-03	United States
ORF1ab_2046_L	ORF1ab	2046	SRR15553560	6402	C	T	0,999123	2021-08-03	United States
ORF1ab_2287_S	ORF1ab	2287	SRR15553560	7124	C	T	0,999272	2021-08-03	United States
ORF1ab_2930_L	ORF1ab	2930	SRR15553560	9053	G	T	0,999578	2021-08-03	United States
ORF1ab_3255_I	ORF1ab	3255	SRR15553560	10029	C	T	0,999703	2021-08-03	United States
ORF1ab_3646_A	ORF1ab	3646	SRR15553560	11201	A	G	0,999756	2021-08-03	United States
ORF1ab_314_L	ORF1ab	314	SRR15553560	14408	C	T	0,999242	2021-08-03	United States
ORF1ab_662_S	ORF1ab	662	SRR15553560	15451	G	A	0,998057	2021-08-03	United States
ORF1ab_1000_L	ORF1ab	1000	SRR15553560	16466	C	T	0,999418	2021-08-03	United States
ORF1ab_1219_S	ORF1ab	1219	SRR15553560	17122	G	T	0,999726	2021-08-03	United States
ORF1ab_1918_V	ORF1ab	1918	SRR15553560	19220	C	T	0,999438	2021-08-03	United States
S_19_R	S	19	SRR15553560	21618	C	G	0,999886	2021-08-03	United States
S_30_H	S	30	SRR15553560	21650	A	C	0,0656202	2021-08-03	United States
S_95_I	S	95	SRR15553560	21846	C	T	0,99875	2021-08-03	United States
S_142_D	S	142	SRR15553560	21987	G	A	0,638149	2021-08-03	United States
S_156_NA	S	156	SRR15553560	22028	G	-AGTTCA	0,996331	2021-08-03	United States
S_452_R	S	452	SRR15553560	22917	T	G	0,999521	2021-08-03	United States
S_478_K	S	478	SRR15553560	22995	C	A	0,999675	2021-08-03	United States
S_614_G	S	614	SRR15553560	23403	A	G	0,999727	2021-08-03	United States
S_681_R	S	681	SRR15553560	23604	C	G	0,999878	2021-08-03	United States
S_859_I	S	859	SRR15553560	24138	C	T	0,999728	2021-08-03	United States
S_950_N	S	950	SRR15553560	24410	G	A	0,934928	2021-08-03	United States
ORF3a_26_L	ORF3a	26	SRR15553560	25469	C	T	0,999531	2021-08-03	United States
M_82_T	M	82	SRR15553560	26767	T	C	1	2021-08-03	United States
ORF7a_82_A	ORF7a	82	SRR15553560	27638	T	C	1	2021-08-03	United States
ORF7a_120_I	ORF7a	120	SRR15553560	27752	C	T	0,99986	2021-08-03	United States
ORF7b_40_I	ORF7b	40	SRR15553560	27874	C	T	1	2021-08-03	United States
ORF8_118_NA	ORF8	118	SRR15553560	28247	A	-GATTTC	0,919488	2021-08-03	United States
ORF8_120_L	ORF8	120	SRR15553560	28253	C	A	0,990526	2021-08-03	United States
N_63_G	N	63	SRR15553560	28461	A	G	0,967584	2021-08-03	United States
N_203_M	N	203	SRR15553560	28881	G	T	0,999919	2021-08-03	United States
N_215_C	N	215	SRR15553560	28916	G	T	0,99975	2021-08-03	United States
N_377_Y	N	377	SRR15553560	29402	G	T	0,998362	2021-08-03	United States
ORF1ab_1306_S	ORF1ab	1306	SRR15553562	4181	G	T	0,999593	2021-08-02	United States
ORF1ab_2046_L	ORF1ab	2046	SRR15553562	6402	C	T	0,999399	2021-08-02	United States
ORF1ab_2287_S	ORF1ab	2287	SRR15553562	7124	C	T	0,999853	2021-08-02	United States
ORF1ab_2930_L	ORF1ab	2930	SRR15553562	9053	G	T	0,999728	2021-08-02	United States
ORF1ab_3255_I	ORF1ab	3255	SRR15553562	10029	C	T	0,999744	2021-08-02	United States
ORF1ab_3646_A	ORF1ab	3646	SRR15553562	11201	A	G	0,999806	2021-08-02	United States
ORF1ab_314_L	ORF1ab	314	SRR15553562	14408	C	T	0,999877	2021-08-02	United States
ORF1ab_662_S	ORF1ab	662	SRR15553562	15451	G	A	0,998634	2021-08-02	United States
ORF1ab_1000_L	ORF1ab	1000	SRR15553562	16466	C	T	0,999521	2021-08-02	United States
ORF1ab_1918_V	ORF1ab	1918	SRR15553562	19220	C	T	0,999787	2021-08-02	United States
S_19_R	S	19	SRR15553562	21618	C	G	0,999861	2021-08-02	United States
S_112_L	S	112	SRR15553562	21897	C	T	1	2021-08-02	United States
S_142_D	S	142	SRR15553562	21987	G	A	0,708494	2021-08-02	United States
S_156_NA	S	156	SRR15553562	22028	G	-AGTTCA	0,998195	2021-08-02	United States
S_452_R	S	452	SRR15553562	22917	T	G	0,99916	2021-08-02	United States
S_478_K	S	478	SRR15553562	22995	C	A	0,999802	2021-08-02	United States
S_614_G	S	614	SRR15553562	23403	A	G	0,999729	2021-08-02	United States
S_681_R	S	681	SRR15553562	23604	C	G	0,999844	2021-08-02	United States
S_950_N	S	950	SRR15553562	24410	G	A	0,963648	2021-08-02	United States
ORF3a_26_L	ORF3a	26	SRR15553562	25469	C	T	0,99992	2021-08-02	United States
ORF3a_239_Q	ORF3a	239	SRR15553562	26107	G	C	1	2021-08-02	United States
M_82_T	M	82	SRR15553562	26767	T	C	0,999765	2021-08-02	United States
ORF7a_82_A	ORF7a	82	SRR15553562	27638	T	C	0,999088	2021-08-02	United States
ORF7a_120_I	ORF7a	120	SRR15553562	27752	C	T	0,999772	2021-08-02	United States
ORF7b_40_I	ORF7b	40	SRR15553562	27874	C	T	0,999757	2021-08-02	United States
ORF8_118_NA	ORF8	118	SRR15553562	28247	A	-GATTTC	0,920497	2021-08-02	United States
ORF8_120_L	ORF8	120	SRR15553562	28253	C	A	0,998555	2021-08-02	United States
N_63_G	N	63	SRR15553562	28461	A	G	0,98552	2021-08-02	United States
N_203_M	N	203	SRR15553562	28881	G	T	0,999811	2021-08-02	United States
N_215_C	N	215	SRR15553562	28916	G	T	0,999902	2021-08-02	United States
N_254_V	N	254	SRR15553562	29034	C	T	0,0707282	2021-08-02	United States
N_377_Y	N	377	SRR15553562	29402	G	T	1	2021-08-02	United States
ORF1ab_309_L	ORF1ab	309	SRR15553563	1191	C	T	0,999832	2021-08-02	United States
ORF1ab_1640_L	ORF1ab	1640	SRR15553563	5184	C	T	0,999834	2021-08-02	United States
ORF1ab_1921_Q	ORF1ab	1921	SRR15553563	6027	C	A	0,999587	2021-08-02	United States
ORF1ab_2980_N	ORF1ab	2980	SRR15553563	9203	G	A	0,998942	2021-08-02	United States
ORF1ab_3138_S	ORF1ab	3138	SRR15553563	9678	T	C	0,999967	2021-08-02	United States
ORF1ab_3580_Q	ORF1ab	3580	SRR15553563	11005	C	A	0,728054	2021-08-02	United States
ORF1ab_314_L	ORF1ab	314	SRR15553563	14408	C	T	0,999676	2021-08-02	United States
ORF1ab_2310_R	ORF1ab	2310	SRR15553563	20396	A	G	1	2021-08-02	United States
S_19_R	S	19	SRR15553563	21618	C	G	1	2021-08-02	United States
S_77_T	S	77	SRR15553563	21792	A	C	1	2021-08-02	United States
S_142_D	S	142	SRR15553563	21987	G	A	0,796703	2021-08-02	United States
S_156_NA	S	156	SRR15553563	22028	G	-AGTTCA	0,991078	2021-08-02	United States
S_452_R	S	452	SRR15553563	22917	T	G	0,999014	2021-08-02	United States
S_478_K	S	478	SRR15553563	22995	C	A	1	2021-08-02	United States
S_484_Q	S	484	SRR15553563	23012	G	C	0,999269	2021-08-02	United States
S_614_G	S	614	SRR15553563	23403	A	G	0,999897	2021-08-02	United States
S_681_R	S	681	SRR15553563	23604	C	G	0,999809	2021-08-02	United States
S_950_N	S	950	SRR15553563	24410	G	A	0,984467	2021-08-02	United States
S_1162_L	S	1162	SRR15553563	25047	C	T	0,0810028	2021-08-02	United States
ORF3a_26_L	ORF3a	26	SRR15553563	25469	C	T	0,999918	2021-08-02	United States
M_82_T	M	82	SRR15553563	26767	T	C	0,999782	2021-08-02	United States
ORF7a_82_A	ORF7a	82	SRR15553563	27638	T	C	1	2021-08-02	United States
ORF7a_120_I	ORF7a	120	SRR15553563	27752	C	T	1	2021-08-02	United States
N_63_G	N	63	SRR15553563	28461	A	G	0,98405	2021-08-02	United States
N_203_M	N	203	SRR15553563	28881	G	T	0,99949	2021-08-02	United States
N_377_Y	N	377	SRR15553563	29402	G	T	0,998875	2021-08-02	United States
ORF1ab_1306_S	ORF1ab	1306	SRR15553565	4181	G	T	0,99985	2021-08-02	United States
ORF1ab_2046_L	ORF1ab	2046	SRR15553565	6402	C	T	0,999207	2021-08-02	United States
ORF1ab_2125_Y	ORF1ab	2125	SRR15553565	6638	C	T	0,999789	2021-08-02	United States
ORF1ab_2287_S	ORF1ab	2287	SRR15553565	7124	C	T	1	2021-08-02	United States
ORF1ab_2554_V	ORF1ab	2554	SRR15553565	7926	C	T	0,999917	2021-08-02	United States
ORF1ab_2930_L	ORF1ab	2930	SRR15553565	9053	G	T	0,999674	2021-08-02	United States
ORF1ab_3255_I	ORF1ab	3255	SRR15553565	10029	C	T	1	2021-08-02	United States
ORF1ab_3603_NA	ORF1ab	3603	SRR15553565	11074	C	-T	0,0687537	2021-08-02	United States
ORF1ab_3646_A	ORF1ab	3646	SRR15553565	11201	A	G	0,999727	2021-08-02	United States
ORF1ab_183_V	ORF1ab	183	SRR15553565	14014	T	G	0,999875	2021-08-02	United States
ORF1ab_314_L	ORF1ab	314	SRR15553565	14408	C	T	0,99974	2021-08-02	United States
ORF1ab_662_S	ORF1ab	662	SRR15553565	15451	G	A	0,997396	2021-08-02	United States
ORF1ab_797_I	ORF1ab	797	SRR15553565	15857	C	T	0,136274	2021-08-02	United States
ORF1ab_1000_L	ORF1ab	1000	SRR15553565	16466	C	T	1	2021-08-02	United States
ORF1ab_1087_Y	ORF1ab	1087	SRR15553565	16726	C	T	0,99983	2021-08-02	United States
ORF1ab_1918_V	ORF1ab	1918	SRR15553565	19220	C	T	0,999823	2021-08-02	United States
S_19_R	S	19	SRR15553565	21618	C	G	1	2021-08-02	United States
S_142_D	S	142	SRR15553565	21987	G	A	0,9	2021-08-02	United States
S_156_NA	S	156	SRR15553565	22028	G	-AGTTCA	0,993627	2021-08-02	United States
S_452_R	S	452	SRR15553565	22917	T	G	1	2021-08-02	United States
S_478_K	S	478	SRR15553565	22995	C	A	0,999804	2021-08-02	United States
S_614_G	S	614	SRR15553565	23403	A	G	0,999812	2021-08-02	United States
S_681_R	S	681	SRR15553565	23604	C	G	0,999944	2021-08-02	United States
S_950_N	S	950	SRR15553565	24410	G	A	0,992609	2021-08-02	United States
ORF3a_26_L	ORF3a	26	SRR15553565	25469	C	T	0,999849	2021-08-02	United States
ORF3a_254_*	ORF3a	254	SRR15553565	26152	G	T	0,99955	2021-08-02	United States
M_82_T	M	82	SRR15553565	26767	T	C	0,999922	2021-08-02	United States
ORF7a_82_A	ORF7a	82	SRR15553565	27638	T	C	1	2021-08-02	United States
ORF7a_120_I	ORF7a	120	SRR15553565	27752	C	T	1	2021-08-02	United States
ORF7b_40_I	ORF7b	40	SRR15553565	27874	C	T	0,999606	2021-08-02	United States
ORF8_60_F	ORF8	60	SRR15553565	28073	G	T	0,999748	2021-08-02	United States
ORF8_118_NA	ORF8	118	SRR15553565	28247	A	-GATTTC	0,911931	2021-08-02	United States
ORF8_119_V	ORF8	119	SRR15553565	28249	A	T	0,959839	2021-08-02	United States
ORF8_120_L	ORF8	120	SRR15553565	28253	C	A	0,996207	2021-08-02	United States
N_63_G	N	63	SRR15553565	28461	A	G	0,980951	2021-08-02	United States
N_203_M	N	203	SRR15553565	28881	G	T	1	2021-08-02	United States
N_215_C	N	215	SRR15553565	28916	G	T	1	2021-08-02	United States
N_377_Y	N	377	SRR15553565	29402	G	T	0,993927	2021-08-02	United States
ORF1ab_1228_G	ORF1ab	1228	SRR15553567	3948	A	G	0,999813	2021-08-02	United States
ORF1ab_1306_S	ORF1ab	1306	SRR15553567	4181	G	T	1	2021-08-02	United States
ORF1ab_2046_L	ORF1ab	2046	SRR15553567	6402	C	T	0,999606	2021-08-02	United States
ORF1ab_2287_S	ORF1ab	2287	SRR15553567	7124	C	T	1	2021-08-02	United States
ORF1ab_2930_L	ORF1ab	2930	SRR15553567	9053	G	T	0,999558	2021-08-02	United States
ORF1ab_3255_I	ORF1ab	3255	SRR15553567	10029	C	T	0,998928	2021-08-02	United States
ORF1ab_3646_A	ORF1ab	3646	SRR15553567	11201	A	G	0,999751	2021-08-02	United States
ORF1ab_3766_F	ORF1ab	3766	SRR15553567	11562	G	T	0,998683	2021-08-02	United States
ORF1ab_314_L	ORF1ab	314	SRR15553567	14408	C	T	1	2021-08-02	United States
ORF1ab_662_S	ORF1ab	662	SRR15553567	15451	G	A	0,998385	2021-08-02	United States
ORF1ab_1000_L	ORF1ab	1000	SRR15553567	16466	C	T	1	2021-08-02	United States
ORF1ab_1569_V	ORF1ab	1569	SRR15553567	18172	A	G	0,10506	2021-08-02	United States
ORF1ab_1918_V	ORF1ab	1918	SRR15553567	19220	C	T	0,999939	2021-08-02	United States
ORF1ab_2172_NA	ORF1ab	2172	SRR15553567	19983	C	+T	0,104167	2021-08-02	United States
S_19_R	S	19	SRR15553567	21618	C	G	1	2021-08-02	United States
S_452_R	S	452	SRR15553567	22917	T	G	1	2021-08-02	United States
S_478_K	S	478	SRR15553567	22995	C	A	1	2021-08-02	United States
S_485_V	S	485	SRR15553567	23016	G	T	0,0545906	2021-08-02	United States
S_614_G	S	614	SRR15553567	23403	A	G	0,999742	2021-08-02	United States
S_681_R	S	681	SRR15553567	23604	C	G	1	2021-08-02	United States
S_950_N	S	950	SRR15553567	24410	G	A	0,999083	2021-08-02	United States
ORF3a_26_L	ORF3a	26	SRR15553567	25469	C	T	0,999756	2021-08-02	United States
M_82_T	M	82	SRR15553567	26767	T	C	0,999357	2021-08-02	United States
ORF7b_40_I	ORF7b	40	SRR15553567	27874	C	T	1	2021-08-02	United States
ORF8_118_NA	ORF8	118	SRR15553567	28247	A	-GATTTC	0,915171	2021-08-02	United States
ORF8_120_L	ORF8	120	SRR15553567	28253	C	A	0,998557	2021-08-02	United States
N_63_G	N	63	SRR15553567	28461	A	G	0,9936	2021-08-02	United States
N_203_M	N	203	SRR15553567	28881	G	T	1	2021-08-02	United States
N_215_C	N	215	SRR15553567	28916	G	T	1	2021-08-02	United States
N_238_NA	N	238	SRR15553567	28987	C	-CAA	0,0675676	2021-08-02	United States
ORF1ab_1306_S	ORF1ab	1306	SRR15553568	4181	G	T	0,999669	2021-08-02	United States
ORF1ab_2046_L	ORF1ab	2046	SRR15553568	6402	C	T	0,999295	2021-08-02	United States
ORF1ab_2287_S	ORF1ab	2287	SRR15553568	7124	C	T	0,999391	2021-08-02	United States
ORF1ab_2930_L	ORF1ab	2930	SRR15553568	9053	G	T	0,999627	2021-08-02	United States
ORF1ab_3255_I	ORF1ab	3255	SRR15553568	10029	C	T	0,999798	2021-08-02	United States
ORF1ab_3646_A	ORF1ab	3646	SRR15553568	11201	A	G	0,999701	2021-08-02	United States
ORF1ab_314_L	ORF1ab	314	SRR15553568	14408	C	T	0,999686	2021-08-02	United States
ORF1ab_662_S	ORF1ab	662	SRR15553568	15451	G	A	0,998516	2021-08-02	United States
ORF1ab_1000_L	ORF1ab	1000	SRR15553568	16466	C	T	0,99973	2021-08-02	United States
ORF1ab_1219_S	ORF1ab	1219	SRR15553568	17122	G	T	0,999735	2021-08-02	United States
ORF1ab_1918_V	ORF1ab	1918	SRR15553568	19220	C	T	0,999709	2021-08-02	United States
ORF1ab_2306_V	ORF1ab	2306	SRR15553568	20384	C	T	0,999726	2021-08-02	United States
S_19_R	S	19	SRR15553568	21618	C	G	0,99986	2021-08-02	United States
S_95_I	S	95	SRR15553568	21846	C	T	1	2021-08-02	United States
S_142_D	S	142	SRR15553568	21987	G	A	0,455711	2021-08-02	United States
S_156_NA	S	156	SRR15553568	22028	G	-AGTTCA	0,993978	2021-08-02	United States
S_452_R	S	452	SRR15553568	22917	T	G	0,999629	2021-08-02	United States
S_478_K	S	478	SRR15553568	22995	C	A	0,999768	2021-08-02	United States
S_614_G	S	614	SRR15553568	23403	A	G	0,999847	2021-08-02	United States
S_681_R	S	681	SRR15553568	23604	C	G	0,99979	2021-08-02	United States
S_830_Y	S	830	SRR15553568	24050	G	T	0,998626	2021-08-02	United States
S_950_N	S	950	SRR15553568	24410	G	A	0,814899	2021-08-02	United States
ORF3a_26_L	ORF3a	26	SRR15553568	25469	C	T	0,999907	2021-08-02	United States
M_82_T	M	82	SRR15553568	26767	T	C	0,99988	2021-08-02	United States
ORF7a_82_A	ORF7a	82	SRR15553568	27638	T	C	0,999675	2021-08-02	United States
ORF7a_120_I	ORF7a	120	SRR15553568	27752	C	T	0,999828	2021-08-02	United States
ORF7b_40_I	ORF7b	40	SRR15553568	27874	C	T	0,999917	2021-08-02	United States
ORF8_31_F	ORF8	31	SRR15553568	27985	A	T	0,999651	2021-08-02	United States
ORF8_118_NA	ORF8	118	SRR15553568	28247	A	-GATTTC	0,930715	2021-08-02	United States
ORF8_120_L	ORF8	120	SRR15553568	28253	C	A	0,993727	2021-08-02	United States
N_63_G	N	63	SRR15553568	28461	A	G	0,967075	2021-08-02	United States
N_203_M	N	203	SRR15553568	28881	G	T	0,999861	2021-08-02	United States
N_215_C	N	215	SRR15553568	28916	G	T	0,999074	2021-08-02	United States
N_377_Y	N	377	SRR15553568	29402	G	T	0,999207	2021-08-02	United States
ORF1ab_1306_S	ORF1ab	1306	SRR15553569	4181	G	T	0,999842	2021-08-02	United States
ORF1ab_1542_I	ORF1ab	1542	SRR15553569	4890	C	T	0,0618199	2021-08-02	United States
ORF1ab_2046_L	ORF1ab	2046	SRR15553569	6402	C	T	0,999213	2021-08-02	United States
ORF1ab_2287_S	ORF1ab	2287	SRR15553569	7124	C	T	0,999239	2021-08-02	United States
ORF1ab_2930_L	ORF1ab	2930	SRR15553569	9053	G	T	0,999723	2021-08-02	United States
ORF1ab_3255_I	ORF1ab	3255	SRR15553569	10029	C	T	0,999851	2021-08-02	United States
ORF1ab_3646_A	ORF1ab	3646	SRR15553569	11201	A	G	0,999457	2021-08-02	United States
ORF1ab_4179_K	ORF1ab	4179	SRR15553569	12801	G	A	0,998778	2021-08-02	United States
ORF1ab_4249_I	ORF1ab	4249	SRR15553569	13011	C	T	0,0734499	2021-08-02	United States
ORF1ab_314_L	ORF1ab	314	SRR15553569	14408	C	T	0,999777	2021-08-02	United States
ORF1ab_662_S	ORF1ab	662	SRR15553569	15451	G	A	0,998602	2021-08-02	United States
ORF1ab_1000_L	ORF1ab	1000	SRR15553569	16466	C	T	0,999796	2021-08-02	United States
ORF1ab_1918_V	ORF1ab	1918	SRR15553569	19220	C	T	0,999571	2021-08-02	United States
S_19_R	S	19	SRR15553569	21618	C	G	0,999908	2021-08-02	United States
S_142_D	S	142	SRR15553569	21987	G	A	0,602592	2021-08-02	United States
S_156_NA	S	156	SRR15553569	22028	G	-AGTTCA	0,996127	2021-08-02	United States
S_452_R	S	452	SRR15553569	22917	T	G	0,999269	2021-08-02	United States
S_478_K	S	478	SRR15553569	22995	C	A	0,99963	2021-08-02	United States
S_614_G	S	614	SRR15553569	23403	A	G	0,999759	2021-08-02	United States
S_681_R	S	681	SRR15553569	23604	C	G	0,999634	2021-08-02	United States
S_950_N	S	950	SRR15553569	24410	G	A	0,954242	2021-08-02	United States
ORF3a_26_L	ORF3a	26	SRR15553569	25469	C	T	0,999865	2021-08-02	United States
ORF3a_239_Q	ORF3a	239	SRR15553569	26107	G	C	0,99989	2021-08-02	United States
M_82_T	M	82	SRR15553569	26767	T	C	0,999863	2021-08-02	United States
ORF7a_82_A	ORF7a	82	SRR15553569	27638	T	C	0,999844	2021-08-02	United States
ORF7a_120_I	ORF7a	120	SRR15553569	27752	C	T	0,999464	2021-08-02	United States
ORF7b_40_I	ORF7b	40	SRR15553569	27874	C	T	0,99961	2021-08-02	United States
ORF8_118_NA	ORF8	118	SRR15553569	28247	A	-GATTTC	0,928065	2021-08-02	United States
ORF8_119_V	ORF8	119	SRR15553569	28249	A	T	0,945736	2021-08-02	United States
ORF8_120_L	ORF8	120	SRR15553569	28253	C	A	0,995484	2021-08-02	United States
N_63_G	N	63	SRR15553569	28461	A	G	0,973229	2021-08-02	United States
N_203_M	N	203	SRR15553569	28881	G	T	0,99979	2021-08-02	United States
N_215_C	N	215	SRR15553569	28916	G	T	0,999449	2021-08-02	United States
N_377_Y	N	377	SRR15553569	29402	G	T	0,998962	2021-08-02	United States
ORF1ab_1306_S	ORF1ab	1306	SRR15553574	4181	G	T	0,999522	2021-08-02	United States
ORF1ab_2046_L	ORF1ab	2046	SRR15553574	6402	C	T	0,999459	2021-08-02	United States
ORF1ab_2287_S	ORF1ab	2287	SRR15553574	7124	C	T	0,99962	2021-08-02	United States
ORF1ab_2930_L	ORF1ab	2930	SRR15553574	9053	G	T	1	2021-08-02	United States
ORF1ab_3255_I	ORF1ab	3255	SRR15553574	10029	C	T	0,999746	2021-08-02	United States
ORF1ab_3646_A	ORF1ab	3646	SRR15553574	11201	A	G	0,999492	2021-08-02	United States
ORF1ab_314_L	ORF1ab	314	SRR15553574	14408	C	T	1	2021-08-02	United States
ORF1ab_662_S	ORF1ab	662	SRR15553574	15451	G	A	0,998479	2021-08-02	United States
ORF1ab_1000_L	ORF1ab	1000	SRR15553574	16466	C	T	1	2021-08-02	United States
ORF1ab_1257_V	ORF1ab	1257	SRR15553574	17236	A	G	0,999834	2021-08-02	United States
ORF1ab_1918_V	ORF1ab	1918	SRR15553574	19220	C	T	0,999648	2021-08-02	United States
S_19_R	S	19	SRR15553574	21618	C	G	1	2021-08-02	United States
S_156_NA	S	156	SRR15553574	22028	G	-AGTTCA	0,995974	2021-08-02	United States
S_452_R	S	452	SRR15553574	22917	T	G	1	2021-08-02	United States
S_478_K	S	478	SRR15553574	22995	C	A	1	2021-08-02	United States
S_614_G	S	614	SRR15553574	23403	A	G	0,999696	2021-08-02	United States
S_681_R	S	681	SRR15553574	23604	C	G	1	2021-08-02	United States
S_950_N	S	950	SRR15553574	24410	G	A	0,961596	2021-08-02	United States
ORF3a_26_L	ORF3a	26	SRR15553574	25469	C	T	1	2021-08-02	United States
M_82_T	M	82	SRR15553574	26767	T	C	1	2021-08-02	United States
ORF7a_82_A	ORF7a	82	SRR15553574	27638	T	C	1	2021-08-02	United States
ORF7a_120_I	ORF7a	120	SRR15553574	27752	C	T	0,998652	2021-08-02	United States
ORF7b_40_I	ORF7b	40	SRR15553574	27874	C	T	0,999443	2021-08-02	United States
ORF8_118_NA	ORF8	118	SRR15553574	28247	A	-GATTTC	0,929078	2021-08-02	United States
ORF8_120_L	ORF8	120	SRR15553574	28253	C	A	1	2021-08-02	United States
N_63_G	N	63	SRR15553574	28461	A	G	0,975904	2021-08-02	United States
N_203_M	N	203	SRR15553574	28881	G	T	0,999579	2021-08-02	United States
N_215_C	N	215	SRR15553574	28916	G	T	0,99864	2021-08-02	United States
N_377_Y	N	377	SRR15553574	29402	G	T	1	2021-08-02	United States
ORF1ab_331_*	ORF1ab	331	SRR15553575	1258	G	A	0,0580907	2021-07-31	United States
ORF1ab_711_A	ORF1ab	711	SRR15553575	2396	A	G	1	2021-07-31	United States
ORF1ab_1306_S	ORF1ab	1306	SRR15553575	4181	G	T	0,999701	2021-07-31	United States
ORF1ab_1797_V	ORF1ab	1797	SRR15553575	5654	C	G	0,0732273	2021-07-31	United States
ORF1ab_2046_L	ORF1ab	2046	SRR15553575	6402	C	T	0,999415	2021-07-31	United States
ORF1ab_2287_S	ORF1ab	2287	SRR15553575	7124	C	T	1	2021-07-31	United States
ORF1ab_2930_L	ORF1ab	2930	SRR15553575	9053	G	T	1	2021-07-31	United States
ORF1ab_3092_NA	ORF1ab	3092	SRR15553575	9541	C	-TGTTTAACACCAGTTTACTCATTCTTACCTGG	0,0653112	2021-07-31	United States
ORF1ab_3255_I	ORF1ab	3255	SRR15553575	10029	C	T	1	2021-07-31	United States
ORF1ab_3536_NA	ORF1ab	3536	SRR15553575	10871	C	-A	0,203133	2021-07-31	United States
ORF1ab_3646_A	ORF1ab	3646	SRR15553575	11201	A	G	0,999812	2021-07-31	United States
ORF1ab_122_S	ORF1ab	122	SRR15553575	13832	T	C	1	2021-07-31	United States
ORF1ab_178_F	ORF1ab	178	SRR15553575	14001	A	T	0,0836404	2021-07-31	United States
ORF1ab_314_L	ORF1ab	314	SRR15553575	14408	C	T	0,999591	2021-07-31	United States
ORF1ab_363_F	ORF1ab	363	SRR15553575	14554	C	T	0,192284	2021-07-31	United States
ORF1ab_662_S	ORF1ab	662	SRR15553575	15451	G	A	0,997492	2021-07-31	United States
ORF1ab_1000_L	ORF1ab	1000	SRR15553575	16466	C	T	1	2021-07-31	United States
ORF1ab_1541_R	ORF1ab	1541	SRR15553575	18088	G	A	0,543243	2021-07-31	United States
ORF1ab_1918_V	ORF1ab	1918	SRR15553575	19220	C	T	0,999934	2021-07-31	United States
S_348_V	S	348	SRR15553575	22605	C	T	0,305947	2021-07-31	United States
S_452_R	S	452	SRR15553575	22917	T	G	1	2021-07-31	United States
S_478_K	S	478	SRR15553575	22995	C	A	1	2021-07-31	United States
S_614_G	S	614	SRR15553575	23403	A	G	0,999874	2021-07-31	United States
S_681_R	S	681	SRR15553575	23604	C	G	1	2021-07-31	United States
S_950_N	S	950	SRR15553575	24410	G	A	0,998526	2021-07-31	United States
ORF3a_9_I	ORF3a	9	SRR15553575	25418	C	T	0,155068	2021-07-31	United States
ORF3a_26_L	ORF3a	26	SRR15553575	25469	C	T	0,998783	2021-07-31	United States
ORF3a_86_F	ORF3a	86	SRR15553575	25650	G	T	0,107143	2021-07-31	United States
M_32_NA	M	32	SRR15553575	26616	A	-T	0,0622029	2021-07-31	United States
M_82_T	M	82	SRR15553575	26767	T	C	0,999801	2021-07-31	United States
M_155_Y	M	155	SRR15553575	26985	C	T	0,121739	2021-07-31	United States
ORF6_46_V	ORF6	46	SRR15553575	27338	A	T	0,999846	2021-07-31	United States
ORF7b_40_I	ORF7b	40	SRR15553575	27874	C	T	1	2021-07-31	United States
ORF8_118_NA	ORF8	118	SRR15553575	28247	A	-GATTTC	0,926755	2021-07-31	United States
ORF8_120_L	ORF8	120	SRR15553575	28253	C	A	0,981651	2021-07-31	United States
N_63_G	N	63	SRR15553575	28461	A	G	0,996514	2021-07-31	United States
N_203_M	N	203	SRR15553575	28881	G	T	1	2021-07-31	United States
N_215_C	N	215	SRR15553575	28916	G	T	1	2021-07-31	United States
N_377_Y	N	377	SRR15553575	29402	G	T	1	2021-07-31	United States
ORF1ab_1306_S	ORF1ab	1306	SRR15553576	4181	G	T	0,999874	2021-08-01	United States
ORF1ab_2046_L	ORF1ab	2046	SRR15553576	6402	C	T	0,999358	2021-08-01	United States
ORF1ab_2287_S	ORF1ab	2287	SRR15553576	7124	C	T	0,99971	2021-08-01	United States
ORF1ab_2930_L	ORF1ab	2930	SRR15553576	9053	G	T	0,999397	2021-08-01	United States
ORF1ab_3255_I	ORF1ab	3255	SRR15553576	10029	C	T	0,999895	2021-08-01	United States
ORF1ab_3646_A	ORF1ab	3646	SRR15553576	11201	A	G	0,999627	2021-08-01	United States
ORF1ab_82_R	ORF1ab	82	SRR15553576	13712	A	G	0,999801	2021-08-01	United States
ORF1ab_183_V	ORF1ab	183	SRR15553576	14014	T	G	0,999944	2021-08-01	United States
ORF1ab_314_L	ORF1ab	314	SRR15553576	14408	C	T	0,999757	2021-08-01	United States
ORF1ab_662_S	ORF1ab	662	SRR15553576	15451	G	A	0,998762	2021-08-01	United States
ORF1ab_1000_L	ORF1ab	1000	SRR15553576	16466	C	T	0,999648	2021-08-01	United States
ORF1ab_1918_V	ORF1ab	1918	SRR15553576	19220	C	T	0,999788	2021-08-01	United States
ORF1ab_2222_S	ORF1ab	2222	SRR15553576	20131	G	T	0,999061	2021-08-01	United States
S_19_R	S	19	SRR15553576	21618	C	G	0,999335	2021-08-01	United States
S_75_V	S	75	SRR15553576	21786	G	T	1	2021-08-01	United States
S_142_D	S	142	SRR15553576	21987	G	A	0,414414	2021-08-01	United States
S_156_NA	S	156	SRR15553576	22028	G	-AGTTCA	0,998688	2021-08-01	United States
S_452_R	S	452	SRR15553576	22917	T	G	0,999556	2021-08-01	United States
S_478_K	S	478	SRR15553576	22995	C	A	0,999173	2021-08-01	United States
S_614_G	S	614	SRR15553576	23403	A	G	0,999856	2021-08-01	United States
S_681_R	S	681	SRR15553576	23604	C	G	0,999836	2021-08-01	United States
S_704_L	S	704	SRR15553576	23673	C	T	0,529492	2021-08-01	United States
S_950_N	S	950	SRR15553576	24410	G	A	0,964027	2021-08-01	United States
ORF3a_26_L	ORF3a	26	SRR15553576	25469	C	T	0,999854	2021-08-01	United States
M_82_T	M	82	SRR15553576	26767	T	C	1	2021-08-01	United States
ORF7a_82_A	ORF7a	82	SRR15553576	27638	T	C	1	2021-08-01	United States
ORF7a_120_I	ORF7a	120	SRR15553576	27752	C	T	0,999801	2021-08-01	United States
ORF7b_40_I	ORF7b	40	SRR15553576	27874	C	T	0,999668	2021-08-01	United States
ORF8_118_NA	ORF8	118	SRR15553576	28247	A	-GATTTC	0,934394	2021-08-01	United States
ORF8_120_L	ORF8	120	SRR15553576	28253	C	A	0,99549	2021-08-01	United States
N_63_G	N	63	SRR15553576	28461	A	G	0,973024	2021-08-01	United States
N_203_M	N	203	SRR15553576	28881	G	T	0,999743	2021-08-01	United States
N_215_C	N	215	SRR15553576	28916	G	T	0,999329	2021-08-01	United States
N_377_Y	N	377	SRR15553576	29402	G	T	0,999229	2021-08-01	United States
ORF1ab_1306_S	ORF1ab	1306	SRR15553577	4181	G	T	0,999467	2021-07-31	United States
ORF1ab_2046_L	ORF1ab	2046	SRR15553577	6402	C	T	0,998548	2021-07-31	United States
ORF1ab_2287_S	ORF1ab	2287	SRR15553577	7124	C	T	1	2021-07-31	United States
ORF1ab_2930_L	ORF1ab	2930	SRR15553577	9053	G	T	1	2021-07-31	United States
ORF1ab_3255_I	ORF1ab	3255	SRR15553577	10029	C	T	0,999691	2021-07-31	United States
ORF1ab_3646_A	ORF1ab	3646	SRR15553577	11201	A	G	0,999419	2021-07-31	United States
ORF1ab_82_R	ORF1ab	82	SRR15553577	13712	A	G	1	2021-07-31	United States
ORF1ab_183_V	ORF1ab	183	SRR15553577	14014	T	G	0,999712	2021-07-31	United States
ORF1ab_314_L	ORF1ab	314	SRR15553577	14408	C	T	1	2021-07-31	United States
ORF1ab_662_S	ORF1ab	662	SRR15553577	15451	G	A	0,997833	2021-07-31	United States
ORF1ab_1000_L	ORF1ab	1000	SRR15553577	16466	C	T	0,99959	2021-07-31	United States
ORF1ab_1918_V	ORF1ab	1918	SRR15553577	19220	C	T	0,999314	2021-07-31	United States
ORF1ab_2222_S	ORF1ab	2222	SRR15553577	20131	G	T	1	2021-07-31	United States
S_19_R	S	19	SRR15553577	21618	C	G	0,999555	2021-07-31	United States
S_156_NA	S	156	SRR15553577	22028	G	-AGTTCA	0,99584	2021-07-31	United States
S_452_R	S	452	SRR15553577	22917	T	G	1	2021-07-31	United States
S_478_K	S	478	SRR15553577	22995	C	A	1	2021-07-31	United States
S_614_G	S	614	SRR15553577	23403	A	G	0,999757	2021-07-31	United States
S_681_R	S	681	SRR15553577	23604	C	G	0,997271	2021-07-31	United States
S_950_N	S	950	SRR15553577	24410	G	A	0,775763	2021-07-31	United States
ORF3a_26_L	ORF3a	26	SRR15553577	25469	C	T	1	2021-07-31	United States
M_82_T	M	82	SRR15553577	26767	T	C	1	2021-07-31	United States
ORF7a_82_A	ORF7a	82	SRR15553577	27638	T	C	0,999139	2021-07-31	United States
ORF7a_120_I	ORF7a	120	SRR15553577	27752	C	T	1	2021-07-31	United States
ORF7b_40_I	ORF7b	40	SRR15553577	27874	C	T	0,997561	2021-07-31	United States
ORF8_103_L	ORF8	103	SRR15553577	28201	C	T	0,54657	2021-07-31	United States
ORF8_118_NA	ORF8	118	SRR15553577	28247	A	-GATTTC	0,968643	2021-07-31	United States
ORF8_120_L	ORF8	120	SRR15553577	28253	C	A	0,995778	2021-07-31	United States
N_63_G	N	63	SRR15553577	28461	A	G	0,804905	2021-07-31	United States
N_203_M	N	203	SRR15553577	28881	G	T	0,999766	2021-07-31	United States
N_215_C	N	215	SRR15553577	28916	G	T	0,999314	2021-07-31	United States
N_377_Y	N	377	SRR15553577	29402	G	T	0,999777	2021-07-31	United States
ORF1ab_309_L	ORF1ab	309	SRR15553579	1191	C	T	1	2021-08-02	United States
ORF1ab_885_S	ORF1ab	885	SRR15553579	2918	C	T	0,999796	2021-08-02	United States
ORF1ab_1640_L	ORF1ab	1640	SRR15553579	5184	C	T	0,997017	2021-08-02	United States
ORF1ab_1921_Q	ORF1ab	1921	SRR15553579	6027	C	A	1	2021-08-02	United States
ORF1ab_2980_N	ORF1ab	2980	SRR15553579	9203	G	A	0,999329	2021-08-02	United States
ORF1ab_3138_S	ORF1ab	3138	SRR15553579	9678	T	C	0,999728	2021-08-02	United States
ORF1ab_3580_Q	ORF1ab	3580	SRR15553579	11005	C	A	0,962229	2021-08-02	United States
ORF1ab_3603_NA	ORF1ab	3603	SRR15553579	11074	C	-T	0,0855743	2021-08-02	United States
ORF1ab_314_L	ORF1ab	314	SRR15553579	14408	C	T	1	2021-08-02	United States
ORF1ab_2310_R	ORF1ab	2310	SRR15553579	20396	A	G	1	2021-08-02	United States
S_8_F	S	8	SRR15553579	21586	G	T	1	2021-08-02	United States
S_19_R	S	19	SRR15553579	21618	C	G	1	2021-08-02	United States
S_156_NA	S	156	SRR15553579	22028	G	-AGTTCA	0,995122	2021-08-02	United States
S_452_R	S	452	SRR15553579	22917	T	G	0,999351	2021-08-02	United States
S_478_K	S	478	SRR15553579	22995	C	A	1	2021-08-02	United States
S_614_G	S	614	SRR15553579	23403	A	G	0,99989	2021-08-02	United States
S_681_R	S	681	SRR15553579	23604	C	G	0,999147	2021-08-02	United States
S_950_N	S	950	SRR15553579	24410	G	A	0,992842	2021-08-02	United States
S_1092_Q	S	1092	SRR15553579	24836	G	C	1	2021-08-02	United States
ORF3a_26_L	ORF3a	26	SRR15553579	25469	C	T	0,999769	2021-08-02	United States
M_82_T	M	82	SRR15553579	26767	T	C	0,999551	2021-08-02	United States
ORF7a_120_I	ORF7a	120	SRR15553579	27752	C	T	1	2021-08-02	United States
N_63_G	N	63	SRR15553579	28461	A	G	0,995908	2021-08-02	United States
N_203_M	N	203	SRR15553579	28881	G	T	1	2021-08-02	United States
N_377_Y	N	377	SRR15553579	29402	G	T	1	2021-08-02	United States
ORF1ab_775_G	ORF1ab	775	SRR15553580	2589	A	G	0,117051	2021-08-02	United States
ORF1ab_1306_S	ORF1ab	1306	SRR15553580	4181	G	T	1	2021-08-02	United States
ORF1ab_1352_V	ORF1ab	1352	SRR15553580	4320	C	T	0,0955923	2021-08-02	United States
ORF1ab_2046_L	ORF1ab	2046	SRR15553580	6402	C	T	0,999294	2021-08-02	United States
ORF1ab_2287_S	ORF1ab	2287	SRR15553580	7124	C	T	1	2021-08-02	United States
ORF1ab_2930_L	ORF1ab	2930	SRR15553580	9053	G	T	0,999359	2021-08-02	United States
ORF1ab_2953_C	ORF1ab	2953	SRR15553580	9122	C	T	0,0590048	2021-08-02	United States
ORF1ab_3255_I	ORF1ab	3255	SRR15553580	10029	C	T	1	2021-08-02	United States
ORF1ab_3603_NA	ORF1ab	3603	SRR15553580	11074	C	+T	0,0508988	2021-08-02	United States
ORF1ab_3646_A	ORF1ab	3646	SRR15553580	11201	A	G	0,999678	2021-08-02	United States
ORF1ab_314_L	ORF1ab	314	SRR15553580	14408	C	T	0,999701	2021-08-02	United States
ORF1ab_662_S	ORF1ab	662	SRR15553580	15451	G	A	0,998342	2021-08-02	United States
ORF1ab_1000_L	ORF1ab	1000	SRR15553580	16466	C	T	0,998762	2021-08-02	United States
ORF1ab_1624_S	ORF1ab	1624	SRR15553580	18337	G	T	0,999488	2021-08-02	United States
ORF1ab_1918_V	ORF1ab	1918	SRR15553580	19220	C	T	0,999754	2021-08-02	United States
S_19_R	S	19	SRR15553580	21618	C	G	1	2021-08-02	United States
S_156_NA	S	156	SRR15553580	22028	G	-AGTTCA	0,997893	2021-08-02	United States
S_406_Q	S	406	SRR15553580	22778	G	C	0,0911532	2021-08-02	United States
S_417_N	S	417	SRR15553580	22813	G	T	0,172312	2021-08-02	United States
S_452_R	S	452	SRR15553580	22917	T	G	1	2021-08-02	United States
S_455_F	S	455	SRR15553580	22927	G	T	0,0864198	2021-08-02	United States
S_478_K	S	478	SRR15553580	22995	C	A	1	2021-08-02	United States
S_484_K	S	484	SRR15553580	23012	G	A	0,127413	2021-08-02	United States
S_484_A	S	484	SRR15553580	23013	A	C	0,0861801	2021-08-02	United States
S_614_G	S	614	SRR15553580	23403	A	G	0,999801	2021-08-02	United States
S_681_R	S	681	SRR15553580	23604	C	G	1	2021-08-02	United States
S_950_N	S	950	SRR15553580	24410	G	A	0,995163	2021-08-02	United States
ORF3a_26_L	ORF3a	26	SRR15553580	25469	C	T	1	2021-08-02	United States
ORF3a_239_Q	ORF3a	239	SRR15553580	26107	G	C	1	2021-08-02	United States
M_82_T	M	82	SRR15553580	26767	T	C	1	2021-08-02	United States
ORF7b_40_I	ORF7b	40	SRR15553580	27874	C	T	1	2021-08-02	United States
ORF8_118_NA	ORF8	118	SRR15553580	28247	A	-GATTTC	0,9269	2021-08-02	United States
ORF8_120_L	ORF8	120	SRR15553580	28253	C	A	0,997581	2021-08-02	United States
N_63_G	N	63	SRR15553580	28461	A	G	0,989389	2021-08-02	United States
N_203_M	N	203	SRR15553580	28881	G	T	1	2021-08-02	United States
N_215_C	N	215	SRR15553580	28916	G	T	1	2021-08-02	United States
N_265_I	N	265	SRR15553580	29067	C	T	1	2021-08-02	United States
N_377_Y	N	377	SRR15553580	29402	G	T	1	2021-08-02	United States
ORF1ab_1306_S	ORF1ab	1306	SRR15553584	4181	G	T	0,999875	2021-08-02	United States
ORF1ab_2046_L	ORF1ab	2046	SRR15553584	6402	C	T	0,999421	2021-08-02	United States
ORF1ab_2287_S	ORF1ab	2287	SRR15553584	7124	C	T	0,999446	2021-08-02	United States
ORF1ab_2930_L	ORF1ab	2930	SRR15553584	9053	G	T	0,999111	2021-08-02	United States
ORF1ab_3255_I	ORF1ab	3255	SRR15553584	10029	C	T	0,999788	2021-08-02	United States
ORF1ab_3646_A	ORF1ab	3646	SRR15553584	11201	A	G	0,999718	2021-08-02	United States
ORF1ab_4179_K	ORF1ab	4179	SRR15553584	12801	G	A	0,999165	2021-08-02	United States
ORF1ab_314_L	ORF1ab	314	SRR15553584	14408	C	T	0,999914	2021-08-02	United States
ORF1ab_662_S	ORF1ab	662	SRR15553584	15451	G	A	0,998376	2021-08-02	United States
ORF1ab_1000_L	ORF1ab	1000	SRR15553584	16466	C	T	0,999868	2021-08-02	United States
ORF1ab_1918_V	ORF1ab	1918	SRR15553584	19220	C	T	0,999732	2021-08-02	United States
S_19_R	S	19	SRR15553584	21618	C	G	0,999692	2021-08-02	United States
S_142_D	S	142	SRR15553584	21987	G	A	0,741811	2021-08-02	United States
S_156_NA	S	156	SRR15553584	22028	G	-AGTTCA	0,988158	2021-08-02	United States
S_452_R	S	452	SRR15553584	22917	T	G	1	2021-08-02	United States
S_478_K	S	478	SRR15553584	22995	C	A	1	2021-08-02	United States
S_614_G	S	614	SRR15553584	23403	A	G	0,999565	2021-08-02	United States
S_681_R	S	681	SRR15553584	23604	C	G	0,999828	2021-08-02	United States
S_950_N	S	950	SRR15553584	24410	G	A	0,986507	2021-08-02	United States
ORF3a_26_L	ORF3a	26	SRR15553584	25469	C	T	0,999798	2021-08-02	United States
ORF3a_239_Q	ORF3a	239	SRR15553584	26107	G	C	0,999786	2021-08-02	United States
M_82_T	M	82	SRR15553584	26767	T	C	0,999637	2021-08-02	United States
ORF7a_82_A	ORF7a	82	SRR15553584	27638	T	C	0,999524	2021-08-02	United States
ORF7a_120_I	ORF7a	120	SRR15553584	27752	C	T	0,999517	2021-08-02	United States
ORF7b_40_I	ORF7b	40	SRR15553584	27874	C	T	1	2021-08-02	United States
ORF8_118_NA	ORF8	118	SRR15553584	28247	A	-GATTTC	0,907919	2021-08-02	United States
ORF8_120_L	ORF8	120	SRR15553584	28253	C	A	0,995222	2021-08-02	United States
N_63_G	N	63	SRR15553584	28461	A	G	0,987572	2021-08-02	United States
N_203_M	N	203	SRR15553584	28881	G	T	0,999858	2021-08-02	United States
N_215_C	N	215	SRR15553584	28916	G	T	0,99923	2021-08-02	United States
N_377_Y	N	377	SRR15553584	29402	G	T	0,997932	2021-08-02	United States
ORF1ab_1306_S	ORF1ab	1306	SRR15553586	4181	G	T	0,99975	2021-08-03	United States
ORF1ab_2046_L	ORF1ab	2046	SRR15553586	6402	C	T	0,999344	2021-08-03	United States
ORF1ab_2287_S	ORF1ab	2287	SRR15553586	7124	C	T	1	2021-08-03	United States
ORF1ab_2695_N	ORF1ab	2695	SRR15553586	8349	G	A	0,999381	2021-08-03	United States
ORF1ab_2930_L	ORF1ab	2930	SRR15553586	9053	G	T	1	2021-08-03	United States
ORF1ab_3255_I	ORF1ab	3255	SRR15553586	10029	C	T	0,999833	2021-08-03	United States
ORF1ab_3646_A	ORF1ab	3646	SRR15553586	11201	A	G	0,999493	2021-08-03	United States
ORF1ab_314_L	ORF1ab	314	SRR15553586	14408	C	T	1	2021-08-03	United States
ORF1ab_662_S	ORF1ab	662	SRR15553586	15451	G	A	0,997824	2021-08-03	United States
ORF1ab_1000_L	ORF1ab	1000	SRR15553586	16466	C	T	0,999075	2021-08-03	United States
ORF1ab_1257_V	ORF1ab	1257	SRR15553586	17236	A	G	0,999747	2021-08-03	United States
ORF1ab_1918_V	ORF1ab	1918	SRR15553586	19220	C	T	0,999786	2021-08-03	United States
S_19_R	S	19	SRR15553586	21618	C	G	1	2021-08-03	United States
S_156_NA	S	156	SRR15553586	22028	G	-AGTTCA	0,996356	2021-08-03	United States
S_452_R	S	452	SRR15553586	22917	T	G	1	2021-08-03	United States
S_478_K	S	478	SRR15553586	22995	C	A	1	2021-08-03	United States
S_614_G	S	614	SRR15553586	23403	A	G	1	2021-08-03	United States
S_681_R	S	681	SRR15553586	23604	C	G	1	2021-08-03	United States
S_950_N	S	950	SRR15553586	24410	G	A	0,976864	2021-08-03	United States
ORF3a_26_L	ORF3a	26	SRR15553586	25469	C	T	1	2021-08-03	United States
M_82_T	M	82	SRR15553586	26767	T	C	0,999737	2021-08-03	United States
ORF7a_82_A	ORF7a	82	SRR15553586	27638	T	C	1	2021-08-03	United States
ORF7a_120_I	ORF7a	120	SRR15553586	27752	C	T	1	2021-08-03	United States
ORF7b_40_I	ORF7b	40	SRR15553586	27874	C	T	1	2021-08-03	United States
ORF8_36_S	ORF8	36	SRR15553586	27999	C	T	1	2021-08-03	United States
ORF8_118_NA	ORF8	118	SRR15553586	28247	A	-GATTTC	0,891424	2021-08-03	United States
ORF8_120_L	ORF8	120	SRR15553586	28253	C	A	0,990196	2021-08-03	United States
N_63_G	N	63	SRR15553586	28461	A	G	0,985795	2021-08-03	United States
N_203_M	N	203	SRR15553586	28881	G	T	0,999225	2021-08-03	United States
N_215_C	N	215	SRR15553586	28916	G	T	1	2021-08-03	United States
N_377_Y	N	377	SRR15553586	29402	G	T	1	2021-08-03	United States
ORF1ab_1306_S	ORF1ab	1306	SRR15553588	4181	G	T	0,998672	2021-08-01	United States
ORF1ab_1921_L	ORF1ab	1921	SRR15553588	6027	C	T	0,460702	2021-08-01	United States
ORF1ab_2046_L	ORF1ab	2046	SRR15553588	6402	C	T	0,99867	2021-08-01	United States
ORF1ab_2287_S	ORF1ab	2287	SRR15553588	7124	C	T	1	2021-08-01	United States
ORF1ab_2695_N	ORF1ab	2695	SRR15553588	8349	G	A	0,999616	2021-08-01	United States
ORF1ab_2930_L	ORF1ab	2930	SRR15553588	9053	G	T	0,999729	2021-08-01	United States
ORF1ab_3255_I	ORF1ab	3255	SRR15553588	10029	C	T	0,999587	2021-08-01	United States
ORF1ab_3646_A	ORF1ab	3646	SRR15553588	11201	A	G	0,99893	2021-08-01	United States
ORF1ab_314_L	ORF1ab	314	SRR15553588	14408	C	T	0,999713	2021-08-01	United States
ORF1ab_662_S	ORF1ab	662	SRR15553588	15451	G	A	0,998595	2021-08-01	United States
ORF1ab_1000_L	ORF1ab	1000	SRR15553588	16466	C	T	0,999896	2021-08-01	United States
ORF1ab_1257_V	ORF1ab	1257	SRR15553588	17236	A	G	0,999062	2021-08-01	United States
ORF1ab_1918_V	ORF1ab	1918	SRR15553588	19220	C	T	0,999331	2021-08-01	United States
S_19_R	S	19	SRR15553588	21618	C	G	1	2021-08-01	United States
S_142_D	S	142	SRR15553588	21987	G	A	0,788223	2021-08-01	United States
S_156_NA	S	156	SRR15553588	22028	G	-AGTTCA	0,989469	2021-08-01	United States
S_452_R	S	452	SRR15553588	22917	T	G	0,999685	2021-08-01	United States
S_478_K	S	478	SRR15553588	22995	C	A	1	2021-08-01	United States
S_614_G	S	614	SRR15553588	23403	A	G	0,999896	2021-08-01	United States
S_681_R	S	681	SRR15553588	23604	C	G	0,999949	2021-08-01	United States
S_950_N	S	950	SRR15553588	24410	G	A	0,982265	2021-08-01	United States
ORF3a_26_L	ORF3a	26	SRR15553588	25469	C	T	0,998691	2021-08-01	United States
M_82_T	M	82	SRR15553588	26767	T	C	0,999625	2021-08-01	United States
ORF7a_82_A	ORF7a	82	SRR15553588	27638	T	C	0,998769	2021-08-01	United States
ORF7a_120_I	ORF7a	120	SRR15553588	27752	C	T	1	2021-08-01	United States
ORF7b_40_I	ORF7b	40	SRR15553588	27874	C	T	0,999445	2021-08-01	United States
ORF8_36_S	ORF8	36	SRR15553588	27999	C	T	0,998654	2021-08-01	United States
ORF8_118_NA	ORF8	118	SRR15553588	28247	A	-GATTTC	0,895853	2021-08-01	United States
ORF8_119_V	ORF8	119	SRR15553588	28249	A	T	0,888889	2021-08-01	United States
ORF8_120_L	ORF8	120	SRR15553588	28253	C	A	0,989895	2021-08-01	United States
N_63_G	N	63	SRR15553588	28461	A	G	0,990788	2021-08-01	United States
N_203_M	N	203	SRR15553588	28881	G	T	0,999664	2021-08-01	United States
N_215_C	N	215	SRR15553588	28916	G	T	0,999253	2021-08-01	United States
N_377_Y	N	377	SRR15553588	29402	G	T	0,999695	2021-08-01	United States
ORF1ab_1633_D	ORF1ab	1633	SRR15553593	5164	G	T	0,999618	2021-08-03	United States
ORF1ab_1640_L	ORF1ab	1640	SRR15553593	5184	C	T	0,999415	2021-08-03	United States
ORF1ab_3209_V	ORF1ab	3209	SRR15553593	9891	C	T	1	2021-08-03	United States
ORF1ab_3718_A	ORF1ab	3718	SRR15553593	11418	T	C	0,999767	2021-08-03	United States
ORF1ab_3750_I	ORF1ab	3750	SRR15553593	11514	C	T	1	2021-08-03	United States
ORF1ab_314_L	ORF1ab	314	SRR15553593	14408	C	T	0,998853	2021-08-03	United States
ORF1ab_662_S	ORF1ab	662	SRR15553593	15451	G	A	0,999147	2021-08-03	United States
ORF1ab_1000_L	ORF1ab	1000	SRR15553593	16466	C	T	1	2021-08-03	United States
S_19_R	S	19	SRR15553593	21618	C	G	1	2021-08-03	United States
S_142_D	S	142	SRR15553593	21987	G	A	0,675214	2021-08-03	United States
S_156_NA	S	156	SRR15553593	22028	G	-AGTTCA	0,994833	2021-08-03	United States
S_222_V	S	222	SRR15553593	22227	C	T	0,998968	2021-08-03	United States
S_289_I	S	289	SRR15553593	22427	G	A	1	2021-08-03	United States
S_452_R	S	452	SRR15553593	22917	T	G	1	2021-08-03	United States
S_478_K	S	478	SRR15553593	22995	C	A	0,9995	2021-08-03	United States
S_614_G	S	614	SRR15553593	23403	A	G	0,999786	2021-08-03	United States
S_681_R	S	681	SRR15553593	23604	C	G	0,999613	2021-08-03	United States
S_950_N	S	950	SRR15553593	24410	G	A	0,982962	2021-08-03	United States
ORF3a_26_L	ORF3a	26	SRR15553593	25469	C	T	1	2021-08-03	United States
M_82_T	M	82	SRR15553593	26767	T	C	1	2021-08-03	United States
ORF7a_48_L	ORF7a	48	SRR15553593	27536	C	T	1	2021-08-03	United States
ORF7a_82_A	ORF7a	82	SRR15553593	27638	T	C	1	2021-08-03	United States
ORF7a_120_I	ORF7a	120	SRR15553593	27752	C	T	1	2021-08-03	United States
ORF8_118_NA	ORF8	118	SRR15553593	28247	A	-GATTTC	0,959987	2021-08-03	United States
ORF8_120_L	ORF8	120	SRR15553593	28253	C	A	1	2021-08-03	United States
N_18_V	N	18	SRR15553593	28326	G	T	0,999821	2021-08-03	United States
N_63_G	N	63	SRR15553593	28461	A	G	0,994265	2021-08-03	United States
N_203_M	N	203	SRR15553593	28881	G	T	1	2021-08-03	United States
N_271_I	N	271	SRR15553593	29085	C	T	0,999351	2021-08-03	United States
N_377_Y	N	377	SRR15553593	29402	G	T	1	2021-08-03	United States
ORF10_10_S	ORF10	10	SRR15553593	29585	C	T	0,400614	2021-08-03	United States
ORF1ab_1633_D	ORF1ab	1633	SRR15553595	5164	G	T	1	2021-08-03	United States
ORF1ab_1640_L	ORF1ab	1640	SRR15553595	5184	C	T	0,997859	2021-08-03	United States
ORF1ab_2131_T	ORF1ab	2131	SRR15553595	6657	A	C	0,106023	2021-08-03	United States
ORF1ab_3209_V	ORF1ab	3209	SRR15553595	9891	C	T	1	2021-08-03	United States
ORF1ab_3718_A	ORF1ab	3718	SRR15553595	11418	T	C	0,999938	2021-08-03	United States
ORF1ab_3750_I	ORF1ab	3750	SRR15553595	11514	C	T	0,999601	2021-08-03	United States
ORF1ab_314_L	ORF1ab	314	SRR15553595	14408	C	T	1	2021-08-03	United States
ORF1ab_662_S	ORF1ab	662	SRR15553595	15451	G	A	0,999024	2021-08-03	United States
ORF1ab_1000_L	ORF1ab	1000	SRR15553595	16466	C	T	1	2021-08-03	United States
ORF1ab_2625_H	ORF1ab	2625	SRR15553595	21340	T	C	0,0564516	2021-08-03	United States
S_19_R	S	19	SRR15553595	21618	C	G	1	2021-08-03	United States
S_156_NA	S	156	SRR15553595	22028	G	-AGTTCA	0,9819	2021-08-03	United States
S_222_V	S	222	SRR15553595	22227	C	T	0,993742	2021-08-03	United States
S_452_R	S	452	SRR15553595	22917	T	G	0,9996	2021-08-03	United States
S_478_K	S	478	SRR15553595	22995	C	A	1	2021-08-03	United States
S_614_G	S	614	SRR15553595	23403	A	G	0,999848	2021-08-03	United States
S_681_R	S	681	SRR15553595	23604	C	G	0,999303	2021-08-03	United States
S_950_N	S	950	SRR15553595	24410	G	A	0,997869	2021-08-03	United States
ORF3a_26_L	ORF3a	26	SRR15553595	25469	C	T	1	2021-08-03	United States
M_82_T	M	82	SRR15553595	26767	T	C	1	2021-08-03	United States
ORF7a_120_I	ORF7a	120	SRR15553595	27752	C	T	1	2021-08-03	United States
ORF8_118_NA	ORF8	118	SRR15553595	28247	A	-GATTTC	0,926702	2021-08-03	United States
ORF8_120_L	ORF8	120	SRR15553595	28253	C	A	0,999201	2021-08-03	United States
N_18_V	N	18	SRR15553595	28326	G	T	0,999745	2021-08-03	United States
N_63_G	N	63	SRR15553595	28461	A	G	0,994546	2021-08-03	United States
N_203_M	N	203	SRR15553595	28881	G	T	1	2021-08-03	United States
N_377_Y	N	377	SRR15553595	29402	G	T	1	2021-08-03	United States
ORF1ab_519_S	ORF1ab	519	SRR15553596	1820	G	A	0,0564473	2021-08-03	United States
ORF1ab_1306_S	ORF1ab	1306	SRR15553596	4181	G	T	1	2021-08-03	United States
ORF1ab_2046_L	ORF1ab	2046	SRR15553596	6402	C	T	0,999302	2021-08-03	United States
ORF1ab_2287_S	ORF1ab	2287	SRR15553596	7124	C	T	1	2021-08-03	United States
ORF1ab_2930_L	ORF1ab	2930	SRR15553596	9053	G	T	0,999684	2021-08-03	United States
ORF1ab_3255_I	ORF1ab	3255	SRR15553596	10029	C	T	1	2021-08-03	United States
ORF1ab_3336_I	ORF1ab	3336	SRR15553596	10271	G	A	1	2021-08-03	United States
ORF1ab_3646_A	ORF1ab	3646	SRR15553596	11201	A	G	0,999788	2021-08-03	United States
ORF1ab_314_L	ORF1ab	314	SRR15553596	14408	C	T	1	2021-08-03	United States
ORF1ab_662_S	ORF1ab	662	SRR15553596	15451	G	A	0,998808	2021-08-03	United States
ORF1ab_1000_L	ORF1ab	1000	SRR15553596	16466	C	T	1	2021-08-03	United States
ORF1ab_1918_V	ORF1ab	1918	SRR15553596	19220	C	T	0,999677	2021-08-03	United States
ORF1ab_2068_R	ORF1ab	2068	SRR15553596	19669	G	A	0,99988	2021-08-03	United States
S_19_R	S	19	SRR15553596	21618	C	G	1	2021-08-03	United States
S_156_NA	S	156	SRR15553596	22028	G	-AGTTCA	0,991018	2021-08-03	United States
S_452_R	S	452	SRR15553596	22917	T	G	1	2021-08-03	United States
S_478_K	S	478	SRR15553596	22995	C	A	1	2021-08-03	United States
S_614_G	S	614	SRR15553596	23403	A	G	0,99992	2021-08-03	United States
S_681_R	S	681	SRR15553596	23604	C	G	1	2021-08-03	United States
S_950_N	S	950	SRR15553596	24410	G	A	0,998117	2021-08-03	United States
S_1124_V	S	1124	SRR15553596	24933	G	T	0,104076	2021-08-03	United States
ORF3a_26_L	ORF3a	26	SRR15553596	25469	C	T	0,999745	2021-08-03	United States
M_82_T	M	82	SRR15553596	26767	T	C	0,999838	2021-08-03	United States
ORF6_46_V	ORF6	46	SRR15553596	27338	A	T	1	2021-08-03	United States
ORF7b_40_I	ORF7b	40	SRR15553596	27874	C	T	0,998709	2021-08-03	United States
ORF8_118_NA	ORF8	118	SRR15553596	28247	A	-GATTTC	0,92907	2021-08-03	United States
ORF8_120_L	ORF8	120	SRR15553596	28253	C	A	1	2021-08-03	United States
N_63_G	N	63	SRR15553596	28461	A	G	0,991104	2021-08-03	United States
N_203_M	N	203	SRR15553596	28881	G	T	0,997525	2021-08-03	United States
N_215_C	N	215	SRR15553596	28916	G	T	1	2021-08-03	United States
ORF1ab_767_K	ORF1ab	767	SRR15553597	2564	G	A	0,973069	2021-08-03	United States
ORF1ab_1228_G	ORF1ab	1228	SRR15553597	3948	A	G	0,984691	2021-08-03	United States
ORF1ab_1306_S	ORF1ab	1306	SRR15553597	4181	G	T	0,99992	2021-08-03	United States
ORF1ab_2046_L	ORF1ab	2046	SRR15553597	6402	C	T	0,999449	2021-08-03	United States
ORF1ab_2287_S	ORF1ab	2287	SRR15553597	7124	C	T	1	2021-08-03	United States
ORF1ab_2930_L	ORF1ab	2930	SRR15553597	9053	G	T	1	2021-08-03	United States
ORF1ab_3255_I	ORF1ab	3255	SRR15553597	10029	C	T	0,999754	2021-08-03	United States
ORF1ab_3646_A	ORF1ab	3646	SRR15553597	11201	A	G	0,99971	2021-08-03	United States
ORF1ab_3766_F	ORF1ab	3766	SRR15553597	11562	G	T	0,9767	2021-08-03	United States
ORF1ab_314_L	ORF1ab	314	SRR15553597	14408	C	T	1	2021-08-03	United States
ORF1ab_662_S	ORF1ab	662	SRR15553597	15451	G	A	0,9992	2021-08-03	United States
ORF1ab_1000_L	ORF1ab	1000	SRR15553597	16466	C	T	1	2021-08-03	United States
ORF1ab_1918_V	ORF1ab	1918	SRR15553597	19220	C	T	0,999841	2021-08-03	United States
S_19_R	S	19	SRR15553597	21618	C	G	0,9992	2021-08-03	United States
S_142_D	S	142	SRR15553597	21987	G	A	0,796117	2021-08-03	United States
S_156_NA	S	156	SRR15553597	22028	G	-AGTTCA	0,992139	2021-08-03	United States
S_452_R	S	452	SRR15553597	22917	T	G	1	2021-08-03	United States
S_478_K	S	478	SRR15553597	22995	C	A	1	2021-08-03	United States
S_614_G	S	614	SRR15553597	23403	A	G	0,999769	2021-08-03	United States
S_681_R	S	681	SRR15553597	23604	C	G	0,999729	2021-08-03	United States
S_950_N	S	950	SRR15553597	24410	G	A	0,991198	2021-08-03	United States
ORF3a_26_L	ORF3a	26	SRR15553597	25469	C	T	0,999881	2021-08-03	United States
ORF3a_239_Q	ORF3a	239	SRR15553597	26107	G	C	0,99915	2021-08-03	United States
M_82_T	M	82	SRR15553597	26767	T	C	0,999422	2021-08-03	United States
ORF7a_120_I	ORF7a	120	SRR15553597	27752	C	T	1	2021-08-03	United States
ORF7b_40_I	ORF7b	40	SRR15553597	27874	C	T	0,999909	2021-08-03	United States
ORF8_83_NA	ORF8	83	SRR15553597	28141	G	+T	0,264269	2021-08-03	United States
ORF8_118_NA	ORF8	118	SRR15553597	28247	A	-GATTTC	0,926433	2021-08-03	United States
ORF8_120_L	ORF8	120	SRR15553597	28253	C	A	0,994723	2021-08-03	United States
N_63_G	N	63	SRR15553597	28461	A	G	0,985644	2021-08-03	United States
N_203_M	N	203	SRR15553597	28881	G	T	1	2021-08-03	United States
N_215_C	N	215	SRR15553597	28916	G	T	0,999498	2021-08-03	United States
N_253_D	N	253	SRR15553597	29032	G	T	0,0840731	2021-08-03	United States
N_377_Y	N	377	SRR15553597	29402	G	T	1	2021-08-03	United States
ORF1ab_1306_S	ORF1ab	1306	SRR15553599	4181	G	T	0,999865	2021-08-03	United States
ORF1ab_2046_L	ORF1ab	2046	SRR15553599	6402	C	T	0,99937	2021-08-03	United States
ORF1ab_2287_S	ORF1ab	2287	SRR15553599	7124	C	T	0,999623	2021-08-03	United States
ORF1ab_2930_L	ORF1ab	2930	SRR15553599	9053	G	T	0,999519	2021-08-03	United States
ORF1ab_3220_V	ORF1ab	3220	SRR15553599	9924	C	T	0,99985	2021-08-03	United States
ORF1ab_3255_I	ORF1ab	3255	SRR15553599	10029	C	T	0,999651	2021-08-03	United States
ORF1ab_3646_A	ORF1ab	3646	SRR15553599	11201	A	G	0,999584	2021-08-03	United States
ORF1ab_314_L	ORF1ab	314	SRR15553599	14408	C	T	0,999687	2021-08-03	United States
ORF1ab_662_S	ORF1ab	662	SRR15553599	15451	G	A	0,999117	2021-08-03	United States
ORF1ab_1000_L	ORF1ab	1000	SRR15553599	16466	C	T	0,999622	2021-08-03	United States
ORF1ab_1918_V	ORF1ab	1918	SRR15553599	19220	C	T	0,999702	2021-08-03	United States
S_19_R	S	19	SRR15553599	21618	C	G	0,999941	2021-08-03	United States
S_112_L	S	112	SRR15553599	21897	C	T	1	2021-08-03	United States
S_142_D	S	142	SRR15553599	21987	G	A	0,432845	2021-08-03	United States
S_156_NA	S	156	SRR15553599	22028	G	-AGTTCA	0,991913	2021-08-03	United States
S_452_R	S	452	SRR15553599	22917	T	G	0,999402	2021-08-03	United States
S_478_K	S	478	SRR15553599	22995	C	A	0,999658	2021-08-03	United States
S_614_G	S	614	SRR15553599	23403	A	G	0,999793	2021-08-03	United States
S_681_R	S	681	SRR15553599	23604	C	G	0,999837	2021-08-03	United States
S_950_N	S	950	SRR15553599	24410	G	A	0,825424	2021-08-03	United States
ORF3a_26_L	ORF3a	26	SRR15553599	25469	C	T	1	2021-08-03	United States
ORF3a_239_Q	ORF3a	239	SRR15553599	26107	G	C	0,999776	2021-08-03	United States
M_82_T	M	82	SRR15553599	26767	T	C	0,999457	2021-08-03	United States
ORF7a_82_A	ORF7a	82	SRR15553599	27638	T	C	0,999276	2021-08-03	United States
ORF7a_120_I	ORF7a	120	SRR15553599	27752	C	T	0,999731	2021-08-03	United States
ORF7b_40_I	ORF7b	40	SRR15553599	27874	C	T	0,998618	2021-08-03	United States
ORF8_118_NA	ORF8	118	SRR15553599	28247	A	-GATTTC	0,936762	2021-08-03	United States
ORF8_120_L	ORF8	120	SRR15553599	28253	C	A	0,992157	2021-08-03	United States
N_14_C	N	14	SRR15553599	28313	C	T	0,118788	2021-08-03	United States
N_63_G	N	63	SRR15553599	28461	A	G	0,916127	2021-08-03	United States
N_203_M	N	203	SRR15553599	28881	G	T	0,999299	2021-08-03	United States
N_215_C	N	215	SRR15553599	28916	G	T	0,999109	2021-08-03	United States
N_377_Y	N	377	SRR15553599	29402	G	T	0,999685	2021-08-03	United States
ORF1ab_1306_S	ORF1ab	1306	SRR15553600	4181	G	T	0,999912	2021-08-03	United States
ORF1ab_2046_L	ORF1ab	2046	SRR15553600	6402	C	T	0,992469	2021-08-03	United States
ORF1ab_2287_S	ORF1ab	2287	SRR15553600	7124	C	T	0,999739	2021-08-03	United States
ORF1ab_2930_L	ORF1ab	2930	SRR15553600	9053	G	T	0,999287	2021-08-03	United States
ORF1ab_3255_I	ORF1ab	3255	SRR15553600	10029	C	T	0,999389	2021-08-03	United States
ORF1ab_3646_A	ORF1ab	3646	SRR15553600	11201	A	G	1	2021-08-03	United States
ORF1ab_314_L	ORF1ab	314	SRR15553600	14408	C	T	0,999853	2021-08-03	United States
ORF1ab_662_S	ORF1ab	662	SRR15553600	15451	G	A	0,995758	2021-08-03	United States
ORF1ab_1000_L	ORF1ab	1000	SRR15553600	16466	C	T	0,999535	2021-08-03	United States
ORF1ab_1223_L	ORF1ab	1223	SRR15553600	17135	C	T	0,969952	2021-08-03	United States
ORF1ab_1257_V	ORF1ab	1257	SRR15553600	17236	A	G	0,999796	2021-08-03	United States
ORF1ab_1918_V	ORF1ab	1918	SRR15553600	19220	C	T	1	2021-08-03	United States
ORF1ab_1975_L	ORF1ab	1975	SRR15553600	19391	C	T	1	2021-08-03	United States
S_19_R	S	19	SRR15553600	21618	C	G	0,999623	2021-08-03	United States
S_142_D	S	142	SRR15553600	21987	G	A	0,55303	2021-08-03	United States
S_156_NA	S	156	SRR15553600	22028	G	-AGTTCA	0,990665	2021-08-03	United States
S_452_R	S	452	SRR15553600	22917	T	G	0,999761	2021-08-03	United States
S_478_K	S	478	SRR15553600	22995	C	A	0,999702	2021-08-03	United States
S_614_G	S	614	SRR15553600	23403	A	G	0,999929	2021-08-03	United States
S_681_R	S	681	SRR15553600	23604	C	G	0,999923	2021-08-03	United States
S_950_N	S	950	SRR15553600	24410	G	A	0,894409	2021-08-03	United States
ORF3a_26_L	ORF3a	26	SRR15553600	25469	C	T	1	2021-08-03	United States
ORF3a_131_C	ORF3a	131	SRR15553600	25785	G	C	0,999892	2021-08-03	United States
M_82_T	M	82	SRR15553600	26767	T	C	0,999477	2021-08-03	United States
ORF7a_82_A	ORF7a	82	SRR15553600	27638	T	C	0,999715	2021-08-03	United States
ORF7a_120_I	ORF7a	120	SRR15553600	27752	C	T	0,999947	2021-08-03	United States
ORF7b_40_I	ORF7b	40	SRR15553600	27874	C	T	0,999602	2021-08-03	United States
ORF8_36_S	ORF8	36	SRR15553600	27999	C	T	0,999917	2021-08-03	United States
ORF8_118_NA	ORF8	118	SRR15553600	28247	A	-GATTTC	0,933309	2021-08-03	United States
ORF8_120_L	ORF8	120	SRR15553600	28253	C	A	0,984375	2021-08-03	United States
N_63_G	N	63	SRR15553600	28461	A	G	0,922366	2021-08-03	United States
N_203_M	N	203	SRR15553600	28881	G	T	0,999605	2021-08-03	United States
N_215_C	N	215	SRR15553600	28916	G	T	0,99957	2021-08-03	United States
N_377_Y	N	377	SRR15553600	29402	G	T	0,999562	2021-08-03	United States
ORF1ab_945_I	ORF1ab	945	SRR15553601	3099	C	T	1	2021-08-03	United States
ORF1ab_1306_S	ORF1ab	1306	SRR15553601	4181	G	T	1	2021-08-03	United States
ORF1ab_2046_L	ORF1ab	2046	SRR15553601	6402	C	T	0,999584	2021-08-03	United States
ORF1ab_2287_S	ORF1ab	2287	SRR15553601	7124	C	T	0,999833	2021-08-03	United States
ORF1ab_2492_N	ORF1ab	2492	SRR15553601	7739	G	A	1	2021-08-03	United States
ORF1ab_2930_L	ORF1ab	2930	SRR15553601	9053	G	T	0,999132	2021-08-03	United States
ORF1ab_3255_I	ORF1ab	3255	SRR15553601	10029	C	T	0,999851	2021-08-03	United States
ORF1ab_3646_A	ORF1ab	3646	SRR15553601	11201	A	G	0,999737	2021-08-03	United States
ORF1ab_314_L	ORF1ab	314	SRR15553601	14408	C	T	0,99911	2021-08-03	United States
ORF1ab_662_S	ORF1ab	662	SRR15553601	15451	G	A	0,998071	2021-08-03	United States
ORF1ab_1000_L	ORF1ab	1000	SRR15553601	16466	C	T	0,998964	2021-08-03	United States
ORF1ab_1918_V	ORF1ab	1918	SRR15553601	19220	C	T	0,99779	2021-08-03	United States
S_19_R	S	19	SRR15553601	21618	C	G	1	2021-08-03	United States
S_112_L	S	112	SRR15553601	21897	C	T	1	2021-08-03	United States
S_142_D	S	142	SRR15553601	21987	G	A	0,52381	2021-08-03	United States
S_156_NA	S	156	SRR15553601	22028	G	-AGTTCA	0,989262	2021-08-03	United States
S_452_R	S	452	SRR15553601	22917	T	G	1	2021-08-03	United States
S_478_K	S	478	SRR15553601	22995	C	A	0,999637	2021-08-03	United States
S_614_G	S	614	SRR15553601	23403	A	G	0,999848	2021-08-03	United States
S_681_R	S	681	SRR15553601	23604	C	G	1	2021-08-03	United States
S_950_N	S	950	SRR15553601	24410	G	A	0,639777	2021-08-03	United States
S_1191_N	S	1191	SRR15553601	25135	G	T	1	2021-08-03	United States
ORF3a_26_L	ORF3a	26	SRR15553601	25469	C	T	1	2021-08-03	United States
ORF3a_239_Q	ORF3a	239	SRR15553601	26107	G	C	1	2021-08-03	United States
M_82_T	M	82	SRR15553601	26767	T	C	1	2021-08-03	United States
ORF7a_82_A	ORF7a	82	SRR15553601	27638	T	C	1	2021-08-03	United States
ORF7a_118_I	ORF7a	118	SRR15553601	27746	G	T	0,0526316	2021-08-03	United States
ORF7a_120_I	ORF7a	120	SRR15553601	27752	C	T	0,999307	2021-08-03	United States
ORF7b_40_I	ORF7b	40	SRR15553601	27874	C	T	1	2021-08-03	United States
ORF8_118_NA	ORF8	118	SRR15553601	28247	A	-GATTTC	0,972159	2021-08-03	United States
ORF8_120_L	ORF8	120	SRR15553601	28253	C	A	0,993464	2021-08-03	United States
N_63_G	N	63	SRR15553601	28461	A	G	0,885448	2021-08-03	United States
N_203_M	N	203	SRR15553601	28881	G	T	1	2021-08-03	United States
N_215_C	N	215	SRR15553601	28916	G	T	0,999198	2021-08-03	United States
N_377_Y	N	377	SRR15553601	29402	G	T	1	2021-08-03	United States
ORF1ab_120_N	ORF1ab	120	SRR15553602	625	G	T	0,999081	2021-08-03	United States
ORF1ab_1306_S	ORF1ab	1306	SRR15553602	4181	G	T	0,9997	2021-08-03	United States
ORF1ab_2046_L	ORF1ab	2046	SRR15553602	6402	C	T	0,999329	2021-08-03	United States
ORF1ab_2287_S	ORF1ab	2287	SRR15553602	7124	C	T	0,999579	2021-08-03	United States
ORF1ab_2930_L	ORF1ab	2930	SRR15553602	9053	G	T	0,999808	2021-08-03	United States
ORF1ab_3255_I	ORF1ab	3255	SRR15553602	10029	C	T	0,999804	2021-08-03	United States
ORF1ab_3646_A	ORF1ab	3646	SRR15553602	11201	A	G	0,999465	2021-08-03	United States
ORF1ab_314_L	ORF1ab	314	SRR15553602	14408	C	T	0,999758	2021-08-03	United States
ORF1ab_662_S	ORF1ab	662	SRR15553602	15451	G	A	0,998585	2021-08-03	United States
ORF1ab_1000_L	ORF1ab	1000	SRR15553602	16466	C	T	0,999628	2021-08-03	United States
ORF1ab_1219_S	ORF1ab	1219	SRR15553602	17122	G	T	0,999743	2021-08-03	United States
ORF1ab_1918_V	ORF1ab	1918	SRR15553602	19220	C	T	0,999607	2021-08-03	United States
S_19_R	S	19	SRR15553602	21618	C	G	0,999657	2021-08-03	United States
S_95_I	S	95	SRR15553602	21846	C	T	0,999672	2021-08-03	United States
S_142_D	S	142	SRR15553602	21987	G	A	0,404611	2021-08-03	United States
S_156_NA	S	156	SRR15553602	22028	G	-AGTTCA	0,990156	2021-08-03	United States
S_452_R	S	452	SRR15553602	22917	T	G	0,999699	2021-08-03	United States
S_478_K	S	478	SRR15553602	22995	C	A	0,999721	2021-08-03	United States
S_614_G	S	614	SRR15553602	23403	A	G	0,999754	2021-08-03	United States
S_681_R	S	681	SRR15553602	23604	C	G	0,99983	2021-08-03	United States
S_950_N	S	950	SRR15553602	24410	G	A	0,796973	2021-08-03	United States
ORF3a_26_L	ORF3a	26	SRR15553602	25469	C	T	1	2021-08-03	United States
M_82_T	M	82	SRR15553602	26767	T	C	0,999434	2021-08-03	United States
ORF7a_82_A	ORF7a	82	SRR15553602	27638	T	C	0,999628	2021-08-03	United States
ORF7a_120_I	ORF7a	120	SRR15553602	27752	C	T	0,999791	2021-08-03	United States
ORF7b_40_I	ORF7b	40	SRR15553602	27874	C	T	0,999351	2021-08-03	United States
ORF8_31_F	ORF8	31	SRR15553602	27985	A	T	1	2021-08-03	United States
ORF8_118_NA	ORF8	118	SRR15553602	28247	A	-GATTTC	0,939894	2021-08-03	United States
ORF8_120_L	ORF8	120	SRR15553602	28253	C	A	0,997449	2021-08-03	United States
N_63_G	N	63	SRR15553602	28461	A	G	0,882036	2021-08-03	United States
N_203_M	N	203	SRR15553602	28881	G	T	0,99957	2021-08-03	United States
N_215_C	N	215	SRR15553602	28916	G	T	0,999756	2021-08-03	United States
N_377_Y	N	377	SRR15553602	29402	G	T	0,999612	2021-08-03	United States
ORF1ab_814_I	ORF1ab	814	SRR15553603	2706	C	T	0,999847	2021-08-03	United States
ORF1ab_1306_S	ORF1ab	1306	SRR15553603	4181	G	T	0,999901	2021-08-03	United States
ORF1ab_2046_L	ORF1ab	2046	SRR15553603	6402	C	T	0,999211	2021-08-03	United States
ORF1ab_2287_S	ORF1ab	2287	SRR15553603	7124	C	T	0,999645	2021-08-03	United States
ORF1ab_2930_L	ORF1ab	2930	SRR15553603	9053	G	T	0,999363	2021-08-03	United States
ORF1ab_3255_I	ORF1ab	3255	SRR15553603	10029	C	T	0,999787	2021-08-03	United States
ORF1ab_3522_L	ORF1ab	3522	SRR15553603	10829	A	C	0,999758	2021-08-03	United States
ORF1ab_3646_A	ORF1ab	3646	SRR15553603	11201	A	G	0,999654	2021-08-03	United States
ORF1ab_3731_V	ORF1ab	3731	SRR15553603	11456	A	G	0,999816	2021-08-03	United States
ORF1ab_314_L	ORF1ab	314	SRR15553603	14408	C	T	0,999856	2021-08-03	United States
ORF1ab_662_S	ORF1ab	662	SRR15553603	15451	G	A	0,998996	2021-08-03	United States
ORF1ab_1000_L	ORF1ab	1000	SRR15553603	16466	C	T	0,999678	2021-08-03	United States
ORF1ab_1918_V	ORF1ab	1918	SRR15553603	19220	C	T	0,999645	2021-08-03	United States
S_19_R	S	19	SRR15553603	21618	C	G	1	2021-08-03	United States
S_142_D	S	142	SRR15553603	21987	G	A	0,534565	2021-08-03	United States
S_156_NA	S	156	SRR15553603	22028	G	-AGTTCA	0,992942	2021-08-03	United States
S_452_R	S	452	SRR15553603	22917	T	G	0,999495	2021-08-03	United States
S_478_K	S	478	SRR15553603	22995	C	A	0,999896	2021-08-03	United States
S_614_G	S	614	SRR15553603	23403	A	G	0,999856	2021-08-03	United States
S_640_F	S	640	SRR15553603	23481	C	T	0,999683	2021-08-03	United States
S_681_R	S	681	SRR15553603	23604	C	G	0,999661	2021-08-03	United States
S_950_N	S	950	SRR15553603	24410	G	A	0,939288	2021-08-03	United States
ORF3a_26_L	ORF3a	26	SRR15553603	25469	C	T	0,999702	2021-08-03	United States
M_82_T	M	82	SRR15553603	26767	T	C	0,999847	2021-08-03	United States
ORF7a_82_A	ORF7a	82	SRR15553603	27638	T	C	0,999865	2021-08-03	United States
ORF7a_120_I	ORF7a	120	SRR15553603	27752	C	T	0,999669	2021-08-03	United States
ORF7b_40_I	ORF7b	40	SRR15553603	27874	C	T	0,9998	2021-08-03	United States
ORF8_118_NA	ORF8	118	SRR15553603	28247	A	-GATTTC	0,932913	2021-08-03	United States
ORF8_120_L	ORF8	120	SRR15553603	28253	C	A	0,996446	2021-08-03	United States
N_63_G	N	63	SRR15553603	28461	A	G	0,980556	2021-08-03	United States
N_203_M	N	203	SRR15553603	28881	G	T	0,999725	2021-08-03	United States
N_215_C	N	215	SRR15553603	28916	G	T	0,9997	2021-08-03	United States
N_377_Y	N	377	SRR15553603	29402	G	T	0,999497	2021-08-03	United States
ORF1ab_1054_L	ORF1ab	1054	SRR15553604	3426	C	T	0,999784	2021-08-03	United States
ORF1ab_1306_S	ORF1ab	1306	SRR15553604	4181	G	T	0,999749	2021-08-03	United States
ORF1ab_2046_L	ORF1ab	2046	SRR15553604	6402	C	T	0,999364	2021-08-03	United States
ORF1ab_2287_S	ORF1ab	2287	SRR15553604	7124	C	T	0,998845	2021-08-03	United States
ORF1ab_2930_L	ORF1ab	2930	SRR15553604	9053	G	T	0,9995	2021-08-03	United States
ORF1ab_3255_I	ORF1ab	3255	SRR15553604	10029	C	T	0,999624	2021-08-03	United States
ORF1ab_3646_A	ORF1ab	3646	SRR15553604	11201	A	G	0,999629	2021-08-03	United States
ORF1ab_314_L	ORF1ab	314	SRR15553604	14408	C	T	0,999793	2021-08-03	United States
ORF1ab_662_S	ORF1ab	662	SRR15553604	15451	G	A	0,999009	2021-08-03	United States
ORF1ab_1000_L	ORF1ab	1000	SRR15553604	16466	C	T	0,999874	2021-08-03	United States
ORF1ab_1918_V	ORF1ab	1918	SRR15553604	19220	C	T	0,999802	2021-08-03	United States
S_19_R	S	19	SRR15553604	21618	C	G	1	2021-08-03	United States
S_112_L	S	112	SRR15553604	21897	C	T	0,999272	2021-08-03	United States
S_142_D	S	142	SRR15553604	21987	G	A	0,56156	2021-08-03	United States
S_156_NA	S	156	SRR15553604	22028	G	-AGTTCA	0,992925	2021-08-03	United States
S_452_R	S	452	SRR15553604	22917	T	G	0,999306	2021-08-03	United States
S_478_K	S	478	SRR15553604	22995	C	A	0,999567	2021-08-03	United States
S_614_G	S	614	SRR15553604	23403	A	G	0,999966	2021-08-03	United States
S_681_R	S	681	SRR15553604	23604	C	G	0,999851	2021-08-03	United States
S_950_N	S	950	SRR15553604	24410	G	A	0,943332	2021-08-03	United States
ORF3a_26_L	ORF3a	26	SRR15553604	25469	C	T	0,999927	2021-08-03	United States
ORF3a_239_Q	ORF3a	239	SRR15553604	26107	G	C	0,999816	2021-08-03	United States
M_82_T	M	82	SRR15553604	26767	T	C	0,99954	2021-08-03	United States
ORF7a_82_A	ORF7a	82	SRR15553604	27638	T	C	1	2021-08-03	United States
ORF7a_120_I	ORF7a	120	SRR15553604	27752	C	T	0,99955	2021-08-03	United States
ORF7b_40_I	ORF7b	40	SRR15553604	27874	C	T	0,999592	2021-08-03	United States
ORF8_118_NA	ORF8	118	SRR15553604	28247	A	-GATTTC	0,934886	2021-08-03	United States
ORF8_120_L	ORF8	120	SRR15553604	28253	C	A	0,99791	2021-08-03	United States
N_63_G	N	63	SRR15553604	28461	A	G	0,972172	2021-08-03	United States
N_203_M	N	203	SRR15553604	28881	G	T	0,999842	2021-08-03	United States
N_215_C	N	215	SRR15553604	28916	G	T	0,999255	2021-08-03	United States
N_377_Y	N	377	SRR15553604	29402	G	T	0,999675	2021-08-03	United States
ORF1ab_1004_I	ORF1ab	1004	SRR15553605	3276	C	T	0,188947	2021-08-03	United States
ORF1ab_1306_S	ORF1ab	1306	SRR15553605	4181	G	T	0,999785	2021-08-03	United States
ORF1ab_1769_V	ORF1ab	1769	SRR15553605	5570	A	G	0,119664	2021-08-03	United States
ORF1ab_2046_L	ORF1ab	2046	SRR15553605	6402	C	T	0,999308	2021-08-03	United States
ORF1ab_2287_S	ORF1ab	2287	SRR15553605	7124	C	T	0,999431	2021-08-03	United States
ORF1ab_2930_L	ORF1ab	2930	SRR15553605	9053	G	T	0,99962	2021-08-03	United States
ORF1ab_3255_I	ORF1ab	3255	SRR15553605	10029	C	T	0,999851	2021-08-03	United States
ORF1ab_3646_A	ORF1ab	3646	SRR15553605	11201	A	G	0,999675	2021-08-03	United States
ORF1ab_3731_V	ORF1ab	3731	SRR15553605	11456	A	G	0,999729	2021-08-03	United States
ORF1ab_314_L	ORF1ab	314	SRR15553605	14408	C	T	0,999231	2021-08-03	United States
ORF1ab_662_S	ORF1ab	662	SRR15553605	15451	G	A	0,998939	2021-08-03	United States
ORF1ab_1000_L	ORF1ab	1000	SRR15553605	16466	C	T	0,999741	2021-08-03	United States
ORF1ab_1918_V	ORF1ab	1918	SRR15553605	19220	C	T	0,999385	2021-08-03	United States
ORF1ab_2220_R	ORF1ab	2220	SRR15553605	20125	G	A	0,999887	2021-08-03	United States
S_19_R	S	19	SRR15553605	21618	C	G	0,999957	2021-08-03	United States
S_142_D	S	142	SRR15553605	21987	G	A	0,396477	2021-08-03	United States
S_156_NA	S	156	SRR15553605	22028	G	-AGTTCA	0,991677	2021-08-03	United States
S_452_R	S	452	SRR15553605	22917	T	G	0,999594	2021-08-03	United States
S_478_K	S	478	SRR15553605	22995	C	A	0,999723	2021-08-03	United States
S_614_G	S	614	SRR15553605	23403	A	G	0,999849	2021-08-03	United States
S_681_R	S	681	SRR15553605	23604	C	G	0,999675	2021-08-03	United States
S_950_N	S	950	SRR15553605	24410	G	A	0,847244	2021-08-03	United States
ORF3a_26_L	ORF3a	26	SRR15553605	25469	C	T	0,999714	2021-08-03	United States
M_82_T	M	82	SRR15553605	26767	T	C	0,999653	2021-08-03	United States
ORF7a_82_A	ORF7a	82	SRR15553605	27638	T	C	0,999581	2021-08-03	United States
ORF7a_120_I	ORF7a	120	SRR15553605	27752	C	T	0,999568	2021-08-03	United States
ORF7b_40_I	ORF7b	40	SRR15553605	27874	C	T	0,999848	2021-08-03	United States
ORF8_118_NA	ORF8	118	SRR15553605	28247	A	-GATTTC	0,933015	2021-08-03	United States
ORF8_120_L	ORF8	120	SRR15553605	28253	C	A	0,999313	2021-08-03	United States
N_63_G	N	63	SRR15553605	28461	A	G	0,965852	2021-08-03	United States
N_203_M	N	203	SRR15553605	28881	G	T	0,994755	2021-08-03	United States
N_215_C	N	215	SRR15553605	28916	G	T	0,999725	2021-08-03	United States
N_377_Y	N	377	SRR15553605	29402	G	T	0,999734	2021-08-03	United States
ORF1ab_1640_L	ORF1ab	1640	SRR15553609	5184	C	T	0,999594	2021-08-03	United States
ORF1ab_2823_I	ORF1ab	2823	SRR15553609	8733	C	T	0,9994	2021-08-03	United States
ORF1ab_3209_V	ORF1ab	3209	SRR15553609	9891	C	T	0,999605	2021-08-03	United States
ORF1ab_3618_V	ORF1ab	3618	SRR15553609	11117	A	G	0,615625	2021-08-03	United States
ORF1ab_3718_A	ORF1ab	3718	SRR15553609	11418	T	C	0,999854	2021-08-03	United States
ORF1ab_3750_I	ORF1ab	3750	SRR15553609	11514	C	T	0,999561	2021-08-03	United States
ORF1ab_314_L	ORF1ab	314	SRR15553609	14408	C	T	0,999379	2021-08-03	United States
ORF1ab_662_S	ORF1ab	662	SRR15553609	15451	G	A	0,999466	2021-08-03	United States
ORF1ab_1000_L	ORF1ab	1000	SRR15553609	16466	C	T	0,999693	2021-08-03	United States
S_19_R	S	19	SRR15553609	21618	C	G	0,999947	2021-08-03	United States
S_142_D	S	142	SRR15553609	21987	G	A	0,491629	2021-08-03	United States
S_156_NA	S	156	SRR15553609	22028	G	-AGTTCA	0,994484	2021-08-03	United States
S_222_V	S	222	SRR15553609	22227	C	T	0,999713	2021-08-03	United States
S_452_R	S	452	SRR15553609	22917	T	G	0,998897	2021-08-03	United States
S_478_K	S	478	SRR15553609	22995	C	A	0,999585	2021-08-03	United States
S_614_G	S	614	SRR15553609	23403	A	G	1	2021-08-03	United States
S_681_R	S	681	SRR15553609	23604	C	G	1	2021-08-03	United States
S_950_N	S	950	SRR15553609	24410	G	A	0,890422	2021-08-03	United States
ORF3a_26_L	ORF3a	26	SRR15553609	25469	C	T	1	2021-08-03	United States
ORF3a_224_C	ORF3a	224	SRR15553609	26062	G	T	0,999649	2021-08-03	United States
M_82_T	M	82	SRR15553609	26767	T	C	0,999682	2021-08-03	United States
M_197_N	M	197	SRR15553609	27112	G	A	0,999612	2021-08-03	United States
ORF7a_82_A	ORF7a	82	SRR15553609	27638	T	C	0,999643	2021-08-03	United States
ORF7a_120_I	ORF7a	120	SRR15553609	27752	C	T	0,999956	2021-08-03	United States
ORF8_118_NA	ORF8	118	SRR15553609	28247	A	-GATTTC	0,931049	2021-08-03	United States
ORF8_120_L	ORF8	120	SRR15553609	28253	C	A	1	2021-08-03	United States
N_22_A	N	22	SRR15553609	28338	A	C	0,999614	2021-08-03	United States
N_63_G	N	63	SRR15553609	28461	A	G	0,965444	2021-08-03	United States
N_203_M	N	203	SRR15553609	28881	G	T	0,999882	2021-08-03	United States
N_377_Y	N	377	SRR15553609	29402	G	T	0,999325	2021-08-03	United States
ORF1ab_1069_E	ORF1ab	1069	SRR15553610	3471	G	A	0,996897	2021-08-03	United States
ORF1ab_1633_D	ORF1ab	1633	SRR15553610	5164	G	T	0,999385	2021-08-03	United States
ORF1ab_1640_L	ORF1ab	1640	SRR15553610	5184	C	T	0,999437	2021-08-03	United States
ORF1ab_1826_D	ORF1ab	1826	SRR15553610	5743	G	C	0,0569953	2021-08-03	United States
ORF1ab_1827_H	ORF1ab	1827	SRR15553610	5744	T	C	0,0574039	2021-08-03	United States
ORF1ab_2855_V	ORF1ab	2855	SRR15553610	8829	C	T	0,997835	2021-08-03	United States
ORF1ab_3209_V	ORF1ab	3209	SRR15553610	9891	C	T	0,999863	2021-08-03	United States
ORF1ab_3718_A	ORF1ab	3718	SRR15553610	11418	T	C	1	2021-08-03	United States
ORF1ab_3750_I	ORF1ab	3750	SRR15553610	11514	C	T	0,999801	2021-08-03	United States
ORF1ab_314_L	ORF1ab	314	SRR15553610	14408	C	T	1	2021-08-03	United States
ORF1ab_662_S	ORF1ab	662	SRR15553610	15451	G	A	0,998984	2021-08-03	United States
ORF1ab_1000_L	ORF1ab	1000	SRR15553610	16466	C	T	0,99984	2021-08-03	United States
S_19_R	S	19	SRR15553610	21618	C	G	0,999697	2021-08-03	United States
S_142_D	S	142	SRR15553610	21987	G	A	0,632353	2021-08-03	United States
S_156_NA	S	156	SRR15553610	22028	G	-AGTTCA	0,991635	2021-08-03	United States
S_222_V	S	222	SRR15553610	22227	C	T	0,999505	2021-08-03	United States
S_452_R	S	452	SRR15553610	22917	T	G	1	2021-08-03	United States
S_478_K	S	478	SRR15553610	22995	C	A	1	2021-08-03	United States
S_614_G	S	614	SRR15553610	23403	A	G	0,999791	2021-08-03	United States
S_681_R	S	681	SRR15553610	23604	C	G	1	2021-08-03	United States
S_950_N	S	950	SRR15553610	24410	G	A	0,950383	2021-08-03	United States
ORF3a_26_L	ORF3a	26	SRR15553610	25469	C	T	1	2021-08-03	United States
M_82_T	M	82	SRR15553610	26767	T	C	1	2021-08-03	United States
ORF7a_82_A	ORF7a	82	SRR15553610	27638	T	C	1	2021-08-03	United States
ORF7a_120_I	ORF7a	120	SRR15553610	27752	C	T	1	2021-08-03	United States
ORF8_118_NA	ORF8	118	SRR15553610	28247	A	-GATTTC	0,934798	2021-08-03	United States
ORF8_120_L	ORF8	120	SRR15553610	28253	C	A	1	2021-08-03	United States
N_18_V	N	18	SRR15553610	28326	G	T	0,999899	2021-08-03	United States
N_63_G	N	63	SRR15553610	28461	A	G	0,973778	2021-08-03	United States
N_203_M	N	203	SRR15553610	28881	G	T	0,999082	2021-08-03	United States
N_377_Y	N	377	SRR15553610	29402	G	T	0,999311	2021-08-03	United States
ORF1ab_1306_S	ORF1ab	1306	SRR15553611	4181	G	T	0,99985	2021-08-03	United States
ORF1ab_2046_L	ORF1ab	2046	SRR15553611	6402	C	T	0,999336	2021-08-03	United States
ORF1ab_2287_S	ORF1ab	2287	SRR15553611	7124	C	T	0,999801	2021-08-03	United States
ORF1ab_2930_L	ORF1ab	2930	SRR15553611	9053	G	T	0,999476	2021-08-03	United States
ORF1ab_3255_I	ORF1ab	3255	SRR15553611	10029	C	T	0,999809	2021-08-03	United States
ORF1ab_3646_A	ORF1ab	3646	SRR15553611	11201	A	G	0,999489	2021-08-03	United States
ORF1ab_4179_K	ORF1ab	4179	SRR15553611	12801	G	A	0,998192	2021-08-03	United States
ORF1ab_314_L	ORF1ab	314	SRR15553611	14408	C	T	0,999282	2021-08-03	United States
ORF1ab_662_S	ORF1ab	662	SRR15553611	15451	G	A	0,998973	2021-08-03	United States
ORF1ab_1000_L	ORF1ab	1000	SRR15553611	16466	C	T	0,999742	2021-08-03	United States
ORF1ab_1918_V	ORF1ab	1918	SRR15553611	19220	C	T	0,998969	2021-08-03	United States
S_19_R	S	19	SRR15553611	21618	C	G	1	2021-08-03	United States
S_142_D	S	142	SRR15553611	21987	G	A	0,394643	2021-08-03	United States
S_156_NA	S	156	SRR15553611	22028	G	-AGTTCA	0,991649	2021-08-03	United States
S_452_R	S	452	SRR15553611	22917	T	G	0,999548	2021-08-03	United States
S_478_K	S	478	SRR15553611	22995	C	A	0,999751	2021-08-03	United States
S_614_G	S	614	SRR15553611	23403	A	G	0,999772	2021-08-03	United States
S_681_R	S	681	SRR15553611	23604	C	G	0,999918	2021-08-03	United States
S_950_N	S	950	SRR15553611	24410	G	A	0,813082	2021-08-03	United States
ORF3a_26_L	ORF3a	26	SRR15553611	25469	C	T	0,999781	2021-08-03	United States
ORF3a_239_Q	ORF3a	239	SRR15553611	26107	G	C	0,999776	2021-08-03	United States
M_82_T	M	82	SRR15553611	26767	T	C	0,999708	2021-08-03	United States
ORF7a_82_A	ORF7a	82	SRR15553611	27638	T	C	0,999839	2021-08-03	United States
ORF7a_120_I	ORF7a	120	SRR15553611	27752	C	T	0,999799	2021-08-03	United States
ORF7b_40_I	ORF7b	40	SRR15553611	27874	C	T	0,999701	2021-08-03	United States
ORF8_118_NA	ORF8	118	SRR15553611	28247	A	-GATTTC	0,939346	2021-08-03	United States
ORF8_120_L	ORF8	120	SRR15553611	28253	C	A	0,996858	2021-08-03	United States
N_63_G	N	63	SRR15553611	28461	A	G	0,956296	2021-08-03	United States
N_203_M	N	203	SRR15553611	28881	G	T	0,999635	2021-08-03	United States
N_215_C	N	215	SRR15553611	28916	G	T	0,999871	2021-08-03	United States
N_377_Y	N	377	SRR15553611	29402	G	T	0,999776	2021-08-03	United States
ORF1ab_1633_D	ORF1ab	1633	SRR15553613	5164	G	T	0,999762	2021-08-03	United States
ORF1ab_1640_L	ORF1ab	1640	SRR15553613	5184	C	T	0,999709	2021-08-03	United States
ORF1ab_3209_V	ORF1ab	3209	SRR15553613	9891	C	T	0,99966	2021-08-03	United States
ORF1ab_3718_A	ORF1ab	3718	SRR15553613	11418	T	C	0,999866	2021-08-03	United States
ORF1ab_3750_I	ORF1ab	3750	SRR15553613	11514	C	T	0,999823	2021-08-03	United States
ORF1ab_314_L	ORF1ab	314	SRR15553613	14408	C	T	0,999748	2021-08-03	United States
ORF1ab_662_S	ORF1ab	662	SRR15553613	15451	G	A	0,998767	2021-08-03	United States
ORF1ab_1000_L	ORF1ab	1000	SRR15553613	16466	C	T	0,999723	2021-08-03	United States
S_19_R	S	19	SRR15553613	21618	C	G	1	2021-08-03	United States
S_142_D	S	142	SRR15553613	21987	G	A	0,414698	2021-08-03	United States
S_156_NA	S	156	SRR15553613	22028	G	-AGTTCA	0,990826	2021-08-03	United States
S_222_V	S	222	SRR15553613	22227	C	T	0,998626	2021-08-03	United States
S_289_I	S	289	SRR15553613	22427	G	A	1	2021-08-03	United States
S_452_R	S	452	SRR15553613	22917	T	G	0,999853	2021-08-03	United States
S_478_K	S	478	SRR15553613	22995	C	A	0,999014	2021-08-03	United States
S_614_G	S	614	SRR15553613	23403	A	G	0,999656	2021-08-03	United States
S_681_R	S	681	SRR15553613	23604	C	G	0,999771	2021-08-03	United States
S_950_N	S	950	SRR15553613	24410	G	A	0,595736	2021-08-03	United States
ORF3a_26_L	ORF3a	26	SRR15553613	25469	C	T	1	2021-08-03	United States
M_82_T	M	82	SRR15553613	26767	T	C	0,999706	2021-08-03	United States
ORF7a_82_A	ORF7a	82	SRR15553613	27638	T	C	1	2021-08-03	United States
ORF7a_120_I	ORF7a	120	SRR15553613	27752	C	T	1	2021-08-03	United States
ORF8_118_NA	ORF8	118	SRR15553613	28247	A	-GATTTC	0,962082	2021-08-03	United States
ORF8_120_L	ORF8	120	SRR15553613	28253	C	A	1	2021-08-03	United States
N_18_V	N	18	SRR15553613	28326	G	T	1	2021-08-03	United States
N_63_G	N	63	SRR15553613	28461	A	G	0,968663	2021-08-03	United States
N_203_M	N	203	SRR15553613	28881	G	T	0,999777	2021-08-03	United States
N_377_Y	N	377	SRR15553613	29402	G	T	1	2021-08-03	United States
ORF1ab_1306_S	ORF1ab	1306	SRR15553614	4181	G	T	0,999764	2021-08-03	United States
ORF1ab_2046_L	ORF1ab	2046	SRR15553614	6402	C	T	0,999325	2021-08-03	United States
ORF1ab_2287_S	ORF1ab	2287	SRR15553614	7124	C	T	0,999751	2021-08-03	United States
ORF1ab_2930_L	ORF1ab	2930	SRR15553614	9053	G	T	0,999326	2021-08-03	United States
ORF1ab_3255_I	ORF1ab	3255	SRR15553614	10029	C	T	0,999761	2021-08-03	United States
ORF1ab_3646_A	ORF1ab	3646	SRR15553614	11201	A	G	0,999683	2021-08-03	United States
ORF1ab_4179_K	ORF1ab	4179	SRR15553614	12801	G	A	0,998221	2021-08-03	United States
ORF1ab_314_L	ORF1ab	314	SRR15553614	14408	C	T	0,999731	2021-08-03	United States
ORF1ab_662_S	ORF1ab	662	SRR15553614	15451	G	A	0,999024	2021-08-03	United States
ORF1ab_1000_L	ORF1ab	1000	SRR15553614	16466	C	T	0,999717	2021-08-03	United States
ORF1ab_1807_N	ORF1ab	1807	SRR15553614	18886	C	A	0,999782	2021-08-03	United States
ORF1ab_1918_V	ORF1ab	1918	SRR15553614	19220	C	T	0,999652	2021-08-03	United States
S_19_R	S	19	SRR15553614	21618	C	G	0,999857	2021-08-03	United States
S_142_D	S	142	SRR15553614	21987	G	A	0,362639	2021-08-03	United States
S_156_NA	S	156	SRR15553614	22028	G	-AGTTCA	0,989707	2021-08-03	United States
S_452_R	S	452	SRR15553614	22917	T	G	0,999405	2021-08-03	United States
S_478_K	S	478	SRR15553614	22995	C	A	0,999683	2021-08-03	United States
S_614_G	S	614	SRR15553614	23403	A	G	0,999861	2021-08-03	United States
S_681_R	S	681	SRR15553614	23604	C	G	0,999868	2021-08-03	United States
S_950_N	S	950	SRR15553614	24410	G	A	0,801204	2021-08-03	United States
ORF3a_26_L	ORF3a	26	SRR15553614	25469	C	T	0,999693	2021-08-03	United States
ORF3a_239_Q	ORF3a	239	SRR15553614	26107	G	C	0,999922	2021-08-03	United States
M_82_T	M	82	SRR15553614	26767	T	C	0,999644	2021-08-03	United States
ORF7a_82_A	ORF7a	82	SRR15553614	27638	T	C	1	2021-08-03	United States
ORF7a_120_I	ORF7a	120	SRR15553614	27752	C	T	0,999823	2021-08-03	United States
ORF7b_40_I	ORF7b	40	SRR15553614	27874	C	T	0,999421	2021-08-03	United States
ORF8_118_NA	ORF8	118	SRR15553614	28247	A	-GATTTC	0,936711	2021-08-03	United States
ORF8_120_L	ORF8	120	SRR15553614	28253	C	A	0,997207	2021-08-03	United States
N_63_G	N	63	SRR15553614	28461	A	G	0,984667	2021-08-03	United States
N_203_M	N	203	SRR15553614	28881	G	T	0,999731	2021-08-03	United States
N_215_C	N	215	SRR15553614	28916	G	T	0,999335	2021-08-03	United States
N_377_Y	N	377	SRR15553614	29402	G	T	0,999835	2021-08-03	United States
ORF1ab_1306_S	ORF1ab	1306	SRR15553615	4181	G	T	0,999702	2021-08-03	United States
ORF1ab_2046_L	ORF1ab	2046	SRR15553615	6402	C	T	0,999136	2021-08-03	United States
ORF1ab_2287_S	ORF1ab	2287	SRR15553615	7124	C	T	0,999625	2021-08-03	United States
ORF1ab_2930_L	ORF1ab	2930	SRR15553615	9053	G	T	0,999494	2021-08-03	United States
ORF1ab_3255_I	ORF1ab	3255	SRR15553615	10029	C	T	0,999782	2021-08-03	United States
ORF1ab_3646_A	ORF1ab	3646	SRR15553615	11201	A	G	0,999695	2021-08-03	United States
ORF1ab_3731_V	ORF1ab	3731	SRR15553615	11456	A	G	0,999942	2021-08-03	United States
ORF1ab_314_L	ORF1ab	314	SRR15553615	14408	C	T	0,999471	2021-08-03	United States
ORF1ab_662_S	ORF1ab	662	SRR15553615	15451	G	A	0,998561	2021-08-03	United States
ORF1ab_1000_L	ORF1ab	1000	SRR15553615	16466	C	T	0,999649	2021-08-03	United States
ORF1ab_1729_C	ORF1ab	1729	SRR15553615	18652	C	T	0,948478	2021-08-03	United States
ORF1ab_1918_V	ORF1ab	1918	SRR15553615	19220	C	T	0,999513	2021-08-03	United States
S_19_R	S	19	SRR15553615	21618	C	G	0,999646	2021-08-03	United States
S_70_I	S	70	SRR15553615	21770	G	A	0,999114	2021-08-03	United States
S_142_D	S	142	SRR15553615	21987	G	A	0,364002	2021-08-03	United States
S_156_NA	S	156	SRR15553615	22028	G	-AGTTCA	0,990495	2021-08-03	United States
S_452_R	S	452	SRR15553615	22917	T	G	0,999894	2021-08-03	United States
S_478_K	S	478	SRR15553615	22995	C	A	0,999861	2021-08-03	United States
S_614_G	S	614	SRR15553615	23403	A	G	0,999714	2021-08-03	United States
S_681_R	S	681	SRR15553615	23604	C	G	0,999842	2021-08-03	United States
S_950_N	S	950	SRR15553615	24410	G	A	0,802342	2021-08-03	United States
ORF3a_26_L	ORF3a	26	SRR15553615	25469	C	T	0,999852	2021-08-03	United States
ORF3a_210_A	ORF3a	210	SRR15553615	26021	A	C	0,999898	2021-08-03	United States
M_82_T	M	82	SRR15553615	26767	T	C	0,999704	2021-08-03	United States
ORF7a_82_A	ORF7a	82	SRR15553615	27638	T	C	0,999836	2021-08-03	United States
ORF7a_120_I	ORF7a	120	SRR15553615	27752	C	T	0,999943	2021-08-03	United States
ORF7b_40_I	ORF7b	40	SRR15553615	27874	C	T	0,999896	2021-08-03	United States
ORF8_118_NA	ORF8	118	SRR15553615	28247	A	-GATTTC	0,92903	2021-08-03	United States
ORF8_120_L	ORF8	120	SRR15553615	28253	C	A	0,997326	2021-08-03	United States
N_63_G	N	63	SRR15553615	28461	A	G	0,957942	2021-08-03	United States
N_203_M	N	203	SRR15553615	28881	G	T	1	2021-08-03	United States
N_215_C	N	215	SRR15553615	28916	G	T	0,999189	2021-08-03	United States
N_377_Y	N	377	SRR15553615	29402	G	T	0,999456	2021-08-03	United States
ORF1ab_1306_S	ORF1ab	1306	SRR15553618	4181	G	T	0,999941	2021-08-03	United States
ORF1ab_2046_L	ORF1ab	2046	SRR15553618	6402	C	T	0,999683	2021-08-03	United States
ORF1ab_2287_S	ORF1ab	2287	SRR15553618	7124	C	T	0,999937	2021-08-03	United States
ORF1ab_2930_L	ORF1ab	2930	SRR15553618	9053	G	T	0,999466	2021-08-03	United States
ORF1ab_3255_I	ORF1ab	3255	SRR15553618	10029	C	T	0,999848	2021-08-03	United States
ORF1ab_3646_A	ORF1ab	3646	SRR15553618	11201	A	G	0,999581	2021-08-03	United States
ORF1ab_183_V	ORF1ab	183	SRR15553618	14014	T	G	0,999674	2021-08-03	United States
ORF1ab_314_L	ORF1ab	314	SRR15553618	14408	C	T	0,999519	2021-08-03	United States
ORF1ab_662_S	ORF1ab	662	SRR15553618	15451	G	A	0,998865	2021-08-03	United States
ORF1ab_1000_L	ORF1ab	1000	SRR15553618	16466	C	T	0,999789	2021-08-03	United States
ORF1ab_1918_V	ORF1ab	1918	SRR15553618	19220	C	T	0,999538	2021-08-03	United States
S_19_R	S	19	SRR15553618	21618	C	G	0,999789	2021-08-03	United States
S_142_D	S	142	SRR15553618	21987	G	A	0,567982	2021-08-03	United States
S_156_NA	S	156	SRR15553618	22028	G	-AGTTCA	0,996106	2021-08-03	United States
S_452_R	S	452	SRR15553618	22917	T	G	0,999737	2021-08-03	United States
S_478_K	S	478	SRR15553618	22995	C	A	0,999882	2021-08-03	United States
S_614_G	S	614	SRR15553618	23403	A	G	0,999955	2021-08-03	United States
S_681_R	S	681	SRR15553618	23604	C	G	0,999212	2021-08-03	United States
S_950_N	S	950	SRR15553618	24410	G	A	0,731477	2021-08-03	United States
ORF3a_26_L	ORF3a	26	SRR15553618	25469	C	T	0,999768	2021-08-03	United States
M_82_T	M	82	SRR15553618	26767	T	C	0,999498	2021-08-03	United States
ORF7a_82_A	ORF7a	82	SRR15553618	27638	T	C	0,999802	2021-08-03	United States
ORF7a_120_I	ORF7a	120	SRR15553618	27752	C	T	0,999532	2021-08-03	United States
ORF7b_40_I	ORF7b	40	SRR15553618	27874	C	T	0,999855	2021-08-03	United States
ORF8_8_V	ORF8	8	SRR15553618	27916	G	T	1	2021-08-03	United States
ORF8_72_H	ORF8	72	SRR15553618	28109	G	T	0,999909	2021-08-03	United States
ORF8_118_NA	ORF8	118	SRR15553618	28247	A	-GATTTC	0,927784	2021-08-03	United States
ORF8_120_L	ORF8	120	SRR15553618	28253	C	A	1	2021-08-03	United States
N_63_G	N	63	SRR15553618	28461	A	G	0,945995	2021-08-03	United States
N_203_M	N	203	SRR15553618	28881	G	T	0,999639	2021-08-03	United States
N_215_C	N	215	SRR15553618	28916	G	T	0,999784	2021-08-03	United States
N_377_Y	N	377	SRR15553618	29402	G	T	0,999739	2021-08-03	United States
ORF1ab_309_L	ORF1ab	309	SRR15553619	1191	C	T	0,999752	2021-08-03	United States
ORF1ab_909_N	ORF1ab	909	SRR15553619	2990	G	A	1	2021-08-03	United States
ORF1ab_1640_L	ORF1ab	1640	SRR15553619	5184	C	T	0,99914	2021-08-03	United States
ORF1ab_1921_Q	ORF1ab	1921	SRR15553619	6027	C	A	1	2021-08-03	United States
ORF1ab_2980_N	ORF1ab	2980	SRR15553619	9203	G	A	0,999199	2021-08-03	United States
ORF1ab_3138_S	ORF1ab	3138	SRR15553619	9678	T	C	1	2021-08-03	United States
ORF1ab_3580_Q	ORF1ab	3580	SRR15553619	11005	C	A	0,856075	2021-08-03	United States
ORF1ab_314_L	ORF1ab	314	SRR15553619	14408	C	T	0,99981	2021-08-03	United States
ORF1ab_2310_R	ORF1ab	2310	SRR15553619	20396	A	G	0,999664	2021-08-03	United States
S_19_R	S	19	SRR15553619	21618	C	G	1	2021-08-03	United States
S_77_T	S	77	SRR15553619	21792	A	C	1	2021-08-03	United States
S_142_D	S	142	SRR15553619	21987	G	A	0,490741	2021-08-03	United States
S_156_NA	S	156	SRR15553619	22028	G	-AGTTCA	0,998523	2021-08-03	United States
S_452_R	S	452	SRR15553619	22917	T	G	0,999075	2021-08-03	United States
S_478_K	S	478	SRR15553619	22995	C	A	0,999185	2021-08-03	United States
S_614_G	S	614	SRR15553619	23403	A	G	0,999964	2021-08-03	United States
S_681_R	S	681	SRR15553619	23604	C	G	1	2021-08-03	United States
S_950_N	S	950	SRR15553619	24410	G	A	0,960538	2021-08-03	United States
S_1102_S	S	1102	SRR15553619	24867	G	C	0,716687	2021-08-03	United States
ORF3a_26_L	ORF3a	26	SRR15553619	25469	C	T	1	2021-08-03	United States
M_82_T	M	82	SRR15553619	26767	T	C	0,999899	2021-08-03	United States
ORF7a_82_A	ORF7a	82	SRR15553619	27638	T	C	1	2021-08-03	United States
ORF7a_120_I	ORF7a	120	SRR15553619	27752	C	T	1	2021-08-03	United States
N_63_G	N	63	SRR15553619	28461	A	G	0,978235	2021-08-03	United States
N_203_M	N	203	SRR15553619	28881	G	T	0,999378	2021-08-03	United States
N_377_Y	N	377	SRR15553619	29402	G	T	0,999472	2021-08-03	United States
ORF1ab_306_F	ORF1ab	306	SRR15553620	1181	G	T	0,999907	2021-08-03	United States
ORF1ab_1306_S	ORF1ab	1306	SRR15553620	4181	G	T	0,999696	2021-08-03	United States
ORF1ab_2046_L	ORF1ab	2046	SRR15553620	6402	C	T	0,999354	2021-08-03	United States
ORF1ab_2287_S	ORF1ab	2287	SRR15553620	7124	C	T	0,999531	2021-08-03	United States
ORF1ab_2930_L	ORF1ab	2930	SRR15553620	9053	G	T	0,999207	2021-08-03	United States
ORF1ab_3255_I	ORF1ab	3255	SRR15553620	10029	C	T	0,999653	2021-08-03	United States
ORF1ab_3646_A	ORF1ab	3646	SRR15553620	11201	A	G	0,999624	2021-08-03	United States
ORF1ab_314_L	ORF1ab	314	SRR15553620	14408	C	T	0,999177	2021-08-03	United States
ORF1ab_662_S	ORF1ab	662	SRR15553620	15451	G	A	0,99896	2021-08-03	United States
ORF1ab_1000_L	ORF1ab	1000	SRR15553620	16466	C	T	0,999771	2021-08-03	United States
ORF1ab_1257_V	ORF1ab	1257	SRR15553620	17236	A	G	0,999721	2021-08-03	United States
ORF1ab_1918_V	ORF1ab	1918	SRR15553620	19220	C	T	0,99966	2021-08-03	United States
S_19_R	S	19	SRR15553620	21618	C	G	1	2021-08-03	United States
S_142_D	S	142	SRR15553620	21987	G	A	0,430524	2021-08-03	United States
S_156_NA	S	156	SRR15553620	22028	G	-AGTTCA	0,986123	2021-08-03	United States
S_452_R	S	452	SRR15553620	22917	T	G	0,999761	2021-08-03	United States
S_478_K	S	478	SRR15553620	22995	C	A	0,999341	2021-08-03	United States
S_614_G	S	614	SRR15553620	23403	A	G	0,999774	2021-08-03	United States
S_681_R	S	681	SRR15553620	23604	C	G	0,999671	2021-08-03	United States
S_950_N	S	950	SRR15553620	24410	G	A	0,829813	2021-08-03	United States
ORF3a_1_I	ORF3a	1	SRR15553620	25395	G	T	0,999685	2021-08-03	United States
ORF3a_26_L	ORF3a	26	SRR15553620	25469	C	T	1	2021-08-03	United States
M_82_T	M	82	SRR15553620	26767	T	C	0,999751	2021-08-03	United States
ORF7a_82_A	ORF7a	82	SRR15553620	27638	T	C	0,99915	2021-08-03	United States
ORF7a_120_I	ORF7a	120	SRR15553620	27752	C	T	0,99958	2021-08-03	United States
ORF7b_40_I	ORF7b	40	SRR15553620	27874	C	T	0,999802	2021-08-03	United States
ORF8_118_NA	ORF8	118	SRR15553620	28247	A	-GATTTC	0,938442	2021-08-03	United States
ORF8_120_L	ORF8	120	SRR15553620	28253	C	A	0,993464	2021-08-03	United States
N_63_G	N	63	SRR15553620	28461	A	G	0,957305	2021-08-03	United States
N_203_M	N	203	SRR15553620	28881	G	T	0,999609	2021-08-03	United States
N_215_C	N	215	SRR15553620	28916	G	T	0,999458	2021-08-03	United States
N_377_Y	N	377	SRR15553620	29402	G	T	0,999139	2021-08-03	United States
ORF10_30_L	ORF10	30	SRR15553620	29645	G	T	0,99972	2021-08-03	United States
ORF1ab_1640_L	ORF1ab	1640	SRR15553622	5184	C	T	0,999545	2021-08-03	United States
ORF1ab_3209_V	ORF1ab	3209	SRR15553622	9891	C	T	0,999678	2021-08-03	United States
ORF1ab_3718_A	ORF1ab	3718	SRR15553622	11418	T	C	0,99973	2021-08-03	United States
ORF1ab_3750_I	ORF1ab	3750	SRR15553622	11514	C	T	1	2021-08-03	United States
ORF1ab_314_L	ORF1ab	314	SRR15553622	14408	C	T	0,999261	2021-08-03	United States
ORF1ab_662_S	ORF1ab	662	SRR15553622	15451	G	A	0,99923	2021-08-03	United States
ORF1ab_1000_L	ORF1ab	1000	SRR15553622	16466	C	T	0,999775	2021-08-03	United States
ORF1ab_1852_I	ORF1ab	1852	SRR15553622	19021	G	A	0,999825	2021-08-03	United States
S_19_R	S	19	SRR15553622	21618	C	G	0,999959	2021-08-03	United States
S_142_D	S	142	SRR15553622	21987	G	A	0,49696	2021-08-03	United States
S_156_NA	S	156	SRR15553622	22028	G	-AGTTCA	0,992041	2021-08-03	United States
S_222_V	S	222	SRR15553622	22227	C	T	0,998816	2021-08-03	United States
S_452_R	S	452	SRR15553622	22917	T	G	0,999383	2021-08-03	United States
S_478_K	S	478	SRR15553622	22995	C	A	0,999871	2021-08-03	United States
S_614_G	S	614	SRR15553622	23403	A	G	0,999771	2021-08-03	United States
S_681_R	S	681	SRR15553622	23604	C	G	0,999432	2021-08-03	United States
S_950_N	S	950	SRR15553622	24410	G	A	0,954529	2021-08-03	United States
S_1074_S	S	1074	SRR15553622	24783	A	G	0,929631	2021-08-03	United States
S_1264_L	S	1264	SRR15553622	25352	G	T	0,941221	2021-08-03	United States
ORF3a_26_L	ORF3a	26	SRR15553622	25469	C	T	0,9999	2021-08-03	United States
ORF3a_131_C	ORF3a	131	SRR15553622	25785	G	T	0,99982	2021-08-03	United States
M_82_T	M	82	SRR15553622	26767	T	C	0,999618	2021-08-03	United States
ORF6_48_N	ORF6	48	SRR15553622	27345	A	T	0,999911	2021-08-03	United States
ORF7a_82_A	ORF7a	82	SRR15553622	27638	T	C	1	2021-08-03	United States
ORF7a_120_I	ORF7a	120	SRR15553622	27752	C	T	0,999746	2021-08-03	United States
ORF8_118_NA	ORF8	118	SRR15553622	28247	A	-GATTTC	0,928081	2021-08-03	United States
ORF8_120_L	ORF8	120	SRR15553622	28253	C	A	0,997187	2021-08-03	United States
N_63_G	N	63	SRR15553622	28461	A	G	0,982358	2021-08-03	United States
N_203_M	N	203	SRR15553622	28881	G	T	0,999174	2021-08-03	United States
N_362_I	N	362	SRR15553622	29358	C	T	0,992212	2021-08-03	United States
N_377_Y	N	377	SRR15553622	29402	G	T	0,999811	2021-08-03	United States
ORF1ab_1633_D	ORF1ab	1633	SRR15553626	5164	G	T	0,999807	2021-08-01	United States
ORF1ab_1640_L	ORF1ab	1640	SRR15553626	5184	C	T	0,999427	2021-08-01	United States
ORF1ab_1826_D	ORF1ab	1826	SRR15553626	5743	G	C	0,0725923	2021-08-01	United States
ORF1ab_1827_H	ORF1ab	1827	SRR15553626	5744	T	C	0,0723625	2021-08-01	United States
ORF1ab_2893_S	ORF1ab	2893	SRR15553626	8942	G	A	0,99987	2021-08-01	United States
ORF1ab_3209_V	ORF1ab	3209	SRR15553626	9891	C	T	0,999316	2021-08-01	United States
ORF1ab_3718_A	ORF1ab	3718	SRR15553626	11418	T	C	0,999935	2021-08-01	United States
ORF1ab_3750_I	ORF1ab	3750	SRR15553626	11514	C	T	0,99965	2021-08-01	United States
ORF1ab_314_L	ORF1ab	314	SRR15553626	14408	C	T	0,999712	2021-08-01	United States
ORF1ab_662_S	ORF1ab	662	SRR15553626	15451	G	A	0,999231	2021-08-01	United States
ORF1ab_920_I	ORF1ab	920	SRR15553626	16226	C	T	0,999157	2021-08-01	United States
ORF1ab_1000_L	ORF1ab	1000	SRR15553626	16466	C	T	0,999812	2021-08-01	United States
S_19_R	S	19	SRR15553626	21618	C	G	1	2021-08-01	United States
S_142_D	S	142	SRR15553626	21987	G	A	0,539157	2021-08-01	United States
S_156_NA	S	156	SRR15553626	22028	G	-AGTTCA	0,99472	2021-08-01	United States
S_222_V	S	222	SRR15553626	22227	C	T	0,999519	2021-08-01	United States
S_289_I	S	289	SRR15553626	22427	G	A	1	2021-08-01	United States
S_452_R	S	452	SRR15553626	22917	T	G	1	2021-08-01	United States
S_478_K	S	478	SRR15553626	22995	C	A	1	2021-08-01	United States
S_614_G	S	614	SRR15553626	23403	A	G	1	2021-08-01	United States
S_681_R	S	681	SRR15553626	23604	C	G	0,999477	2021-08-01	United States
S_950_N	S	950	SRR15553626	24410	G	A	0,868518	2021-08-01	United States
ORF3a_26_L	ORF3a	26	SRR15553626	25469	C	T	1	2021-08-01	United States
M_82_T	M	82	SRR15553626	26767	T	C	0,99952	2021-08-01	United States
ORF7a_82_A	ORF7a	82	SRR15553626	27638	T	C	1	2021-08-01	United States
ORF7a_120_I	ORF7a	120	SRR15553626	27752	C	T	1	2021-08-01	United States
ORF8_118_NA	ORF8	118	SRR15553626	28247	A	-GATTTC	0,929187	2021-08-01	United States
ORF8_120_L	ORF8	120	SRR15553626	28253	C	A	0,99449	2021-08-01	United States
N_18_V	N	18	SRR15553626	28326	G	T	0,999816	2021-08-01	United States
N_63_G	N	63	SRR15553626	28461	A	G	0,955753	2021-08-01	United States
N_203_M	N	203	SRR15553626	28881	G	T	0,999876	2021-08-01	United States
N_377_Y	N	377	SRR15553626	29402	G	T	0,999214	2021-08-01	United States
ORF1ab_1640_L	ORF1ab	1640	SRR15553629	5184	C	T	1	2021-08-02	United States
ORF1ab_3209_V	ORF1ab	3209	SRR15553629	9891	C	T	1	2021-08-02	United States
ORF1ab_3718_A	ORF1ab	3718	SRR15553629	11418	T	C	1	2021-08-02	United States
ORF1ab_3750_I	ORF1ab	3750	SRR15553629	11514	C	T	1	2021-08-02	United States
ORF1ab_4090_I	ORF1ab	4090	SRR15553629	12534	C	T	1	2021-08-02	United States
ORF1ab_314_L	ORF1ab	314	SRR15553629	14408	C	T	1	2021-08-02	United States
ORF1ab_662_S	ORF1ab	662	SRR15553629	15451	G	A	0,999665	2021-08-02	United States
ORF1ab_1000_L	ORF1ab	1000	SRR15553629	16466	C	T	0,999751	2021-08-02	United States
S_19_R	S	19	SRR15553629	21618	C	G	1	2021-08-02	United States
S_156_NA	S	156	SRR15553629	22028	G	-AGTTCA	0,996262	2021-08-02	United States
S_222_V	S	222	SRR15553629	22227	C	T	0,999033	2021-08-02	United States
S_452_R	S	452	SRR15553629	22917	T	G	1	2021-08-02	United States
S_478_K	S	478	SRR15553629	22995	C	A	0,997642	2021-08-02	United States
S_614_G	S	614	SRR15553629	23403	A	G	1	2021-08-02	United States
S_681_R	S	681	SRR15553629	23604	C	G	0,999167	2021-08-02	United States
S_950_N	S	950	SRR15553629	24410	G	A	0,986577	2021-08-02	United States
S_1074_S	S	1074	SRR15553629	24783	A	G	0,971798	2021-08-02	United States
S_1264_L	S	1264	SRR15553629	25352	G	T	0,991841	2021-08-02	United States
ORF3a_26_L	ORF3a	26	SRR15553629	25469	C	T	1	2021-08-02	United States
M_82_T	M	82	SRR15553629	26767	T	C	1	2021-08-02	United States
ORF6_48_N	ORF6	48	SRR15553629	27345	A	T	1	2021-08-02	United States
ORF7a_82_A	ORF7a	82	SRR15553629	27638	T	C	1	2021-08-02	United States
ORF7a_120_I	ORF7a	120	SRR15553629	27752	C	T	1	2021-08-02	United States
ORF8_118_NA	ORF8	118	SRR15553629	28247	A	-GATTTC	0,922161	2021-08-02	United States
ORF8_120_L	ORF8	120	SRR15553629	28253	C	A	1	2021-08-02	United States
N_63_G	N	63	SRR15553629	28461	A	G	0,99707	2021-08-02	United States
N_203_M	N	203	SRR15553629	28881	G	T	1	2021-08-02	United States
N_377_Y	N	377	SRR15553629	29402	G	T	1	2021-08-02	United States
ORF1ab_1429_I	ORF1ab	1429	SRR15553631	4551	C	T	0,999956	2021-08-02	United States
ORF1ab_1640_L	ORF1ab	1640	SRR15553631	5184	C	T	1	2021-08-02	United States
ORF1ab_3209_V	ORF1ab	3209	SRR15553631	9891	C	T	0,998784	2021-08-02	United States
ORF1ab_3718_A	ORF1ab	3718	SRR15553631	11418	T	C	0,999847	2021-08-02	United States
ORF1ab_3750_I	ORF1ab	3750	SRR15553631	11514	C	T	0,999516	2021-08-02	United States
ORF1ab_314_L	ORF1ab	314	SRR15553631	14408	C	T	0,99971	2021-08-02	United States
ORF1ab_662_S	ORF1ab	662	SRR15553631	15451	G	A	0,998713	2021-08-02	United States
ORF1ab_1000_L	ORF1ab	1000	SRR15553631	16466	C	T	0,999921	2021-08-02	United States
ORF1ab_1884_S	ORF1ab	1884	SRR15553631	19117	G	T	0,0845737	2021-08-02	United States
S_19_R	S	19	SRR15553631	21618	C	G	1	2021-08-02	United States
S_142_D	S	142	SRR15553631	21987	G	A	0,833333	2021-08-02	United States
S_156_NA	S	156	SRR15553631	22028	G	-AGTTCA	0,995247	2021-08-02	United States
S_222_V	S	222	SRR15553631	22227	C	T	0,999604	2021-08-02	United States
S_452_R	S	452	SRR15553631	22917	T	G	1	2021-08-02	United States
S_478_K	S	478	SRR15553631	22995	C	A	1	2021-08-02	United States
S_614_G	S	614	SRR15553631	23403	A	G	0,999846	2021-08-02	United States
S_681_R	S	681	SRR15553631	23604	C	G	0,999932	2021-08-02	United States
S_950_N	S	950	SRR15553631	24410	G	A	0,994763	2021-08-02	United States
ORF3a_26_L	ORF3a	26	SRR15553631	25469	C	T	0,999835	2021-08-02	United States
M_82_T	M	82	SRR15553631	26767	T	C	0,999485	2021-08-02	United States
ORF7a_82_A	ORF7a	82	SRR15553631	27638	T	C	1	2021-08-02	United States
ORF7a_120_I	ORF7a	120	SRR15553631	27752	C	T	1	2021-08-02	United States
ORF8_118_NA	ORF8	118	SRR15553631	28247	A	-GATTTC	0,931313	2021-08-02	United States
ORF8_119_V	ORF8	119	SRR15553631	28249	A	T	0,891892	2021-08-02	United States
ORF8_120_L	ORF8	120	SRR15553631	28253	C	A	0,99968	2021-08-02	United States
N_63_G	N	63	SRR15553631	28461	A	G	0,986212	2021-08-02	United States
N_203_M	N	203	SRR15553631	28881	G	T	1	2021-08-02	United States
N_377_Y	N	377	SRR15553631	29402	G	T	1	2021-08-02	United States
ORF1ab_1640_L	ORF1ab	1640	SRR15553632	5184	C	T	0,99896	2021-08-02	United States
ORF1ab_3209_V	ORF1ab	3209	SRR15553632	9891	C	T	0,999709	2021-08-02	United States
ORF1ab_3718_A	ORF1ab	3718	SRR15553632	11418	T	C	1	2021-08-02	United States
ORF1ab_3750_I	ORF1ab	3750	SRR15553632	11514	C	T	0,999599	2021-08-02	United States
ORF1ab_314_L	ORF1ab	314	SRR15553632	14408	C	T	0,999529	2021-08-02	United States
ORF1ab_662_S	ORF1ab	662	SRR15553632	15451	G	A	0,998973	2021-08-02	United States
ORF1ab_1000_L	ORF1ab	1000	SRR15553632	16466	C	T	0,999835	2021-08-02	United States
S_19_R	S	19	SRR15553632	21618	C	G	1	2021-08-02	United States
S_142_D	S	142	SRR15553632	21987	G	A	0,676364	2021-08-02	United States
S_156_NA	S	156	SRR15553632	22028	G	-AGTTCA	0,998073	2021-08-02	United States
S_222_V	S	222	SRR15553632	22227	C	T	0,999712	2021-08-02	United States
S_452_R	S	452	SRR15553632	22917	T	G	0,999859	2021-08-02	United States
S_478_K	S	478	SRR15553632	22995	C	A	0,999861	2021-08-02	United States
S_614_G	S	614	SRR15553632	23403	A	G	0,999857	2021-08-02	United States
S_681_R	S	681	SRR15553632	23604	C	G	0,999767	2021-08-02	United States
S_689_I	S	689	SRR15553632	23628	G	T	0,999782	2021-08-02	United States
S_950_N	S	950	SRR15553632	24410	G	A	0,973536	2021-08-02	United States
ORF3a_26_L	ORF3a	26	SRR15553632	25469	C	T	0,999954	2021-08-02	United States
M_82_T	M	82	SRR15553632	26767	T	C	0,999762	2021-08-02	United States
ORF7a_82_A	ORF7a	82	SRR15553632	27638	T	C	1	2021-08-02	United States
ORF7a_120_I	ORF7a	120	SRR15553632	27752	C	T	0,999522	2021-08-02	United States
ORF8_118_NA	ORF8	118	SRR15553632	28247	A	-GATTTC	0,934769	2021-08-02	United States
ORF8_120_L	ORF8	120	SRR15553632	28253	C	A	0,997453	2021-08-02	United States
N_63_G	N	63	SRR15553632	28461	A	G	0,984587	2021-08-02	United States
N_203_M	N	203	SRR15553632	28881	G	T	0,999127	2021-08-02	United States
N_377_Y	N	377	SRR15553632	29402	G	T	1	2021-08-02	United States
ORF1ab_1306_S	ORF1ab	1306	SRR15553633	4181	G	T	0,999848	2021-08-01	United States
ORF1ab_2046_L	ORF1ab	2046	SRR15553633	6402	C	T	0,998848	2021-08-01	United States
ORF1ab_2287_S	ORF1ab	2287	SRR15553633	7124	C	T	0,999359	2021-08-01	United States
ORF1ab_2930_L	ORF1ab	2930	SRR15553633	9053	G	T	0,999408	2021-08-01	United States
ORF1ab_3255_I	ORF1ab	3255	SRR15553633	10029	C	T	0,999744	2021-08-01	United States
ORF1ab_3646_A	ORF1ab	3646	SRR15553633	11201	A	G	0,999696	2021-08-01	United States
ORF1ab_314_L	ORF1ab	314	SRR15553633	14408	C	T	0,999586	2021-08-01	United States
ORF1ab_662_S	ORF1ab	662	SRR15553633	15451	G	A	0,997759	2021-08-01	United States
ORF1ab_1000_L	ORF1ab	1000	SRR15553633	16466	C	T	0,999808	2021-08-01	United States
ORF1ab_1918_V	ORF1ab	1918	SRR15553633	19220	C	T	0,999714	2021-08-01	United States
S_19_R	S	19	SRR15553633	21618	C	G	0,999587	2021-08-01	United States
S_112_L	S	112	SRR15553633	21897	C	T	1	2021-08-01	United States
S_142_D	S	142	SRR15553633	21987	G	A	0,756579	2021-08-01	United States
S_156_NA	S	156	SRR15553633	22028	G	-AGTTCA	0,993674	2021-08-01	United States
S_452_R	S	452	SRR15553633	22917	T	G	1	2021-08-01	United States
S_478_K	S	478	SRR15553633	22995	C	A	0,999806	2021-08-01	United States
S_614_G	S	614	SRR15553633	23403	A	G	0,999891	2021-08-01	United States
S_681_R	S	681	SRR15553633	23604	C	G	0,99988	2021-08-01	United States
S_950_N	S	950	SRR15553633	24410	G	A	0,983593	2021-08-01	United States
ORF3a_26_L	ORF3a	26	SRR15553633	25469	C	T	0,999837	2021-08-01	United States
ORF3a_239_Q	ORF3a	239	SRR15553633	26107	G	C	0,999816	2021-08-01	United States
M_30_I	M	30	SRR15553633	26611	C	T	0,999363	2021-08-01	United States
M_82_T	M	82	SRR15553633	26767	T	C	0,999788	2021-08-01	United States
ORF7a_82_A	ORF7a	82	SRR15553633	27638	T	C	1	2021-08-01	United States
ORF7a_120_I	ORF7a	120	SRR15553633	27752	C	T	1	2021-08-01	United States
ORF7b_40_I	ORF7b	40	SRR15553633	27874	C	T	0,999709	2021-08-01	United States
ORF8_118_NA	ORF8	118	SRR15553633	28247	A	-GATTTC	0,931239	2021-08-01	United States
ORF8_119_V	ORF8	119	SRR15553633	28249	A	T	0,993631	2021-08-01	United States
ORF8_120_L	ORF8	120	SRR15553633	28253	C	A	0,99679	2021-08-01	United States
N_63_G	N	63	SRR15553633	28461	A	G	0,980139	2021-08-01	United States
N_203_M	N	203	SRR15553633	28881	G	T	0,999822	2021-08-01	United States
N_215_C	N	215	SRR15553633	28916	G	T	0,999268	2021-08-01	United States
N_377_Y	N	377	SRR15553633	29402	G	T	1	2021-08-01	United States
ORF1ab_1306_S	ORF1ab	1306	SRR15553634	4181	G	T	0,999729	2021-08-01	United States
ORF1ab_1397_V	ORF1ab	1397	SRR15553634	4455	C	T	0,999765	2021-08-01	United States
ORF1ab_2046_L	ORF1ab	2046	SRR15553634	6402	C	T	0,999482	2021-08-01	United States
ORF1ab_2287_S	ORF1ab	2287	SRR15553634	7124	C	T	0,999689	2021-08-01	United States
ORF1ab_2855_V	ORF1ab	2855	SRR15553634	8829	C	T	0,999654	2021-08-01	United States
ORF1ab_2930_L	ORF1ab	2930	SRR15553634	9053	G	T	0,999859	2021-08-01	United States
ORF1ab_3255_I	ORF1ab	3255	SRR15553634	10029	C	T	0,999809	2021-08-01	United States
ORF1ab_3603_NA	ORF1ab	3603	SRR15553634	11074	C	+T	0,0690136	2021-08-01	United States
ORF1ab_3606_NA	ORF1ab	3606	SRR15553634	11082	T	-G	0,22296	2021-08-01	United States
ORF1ab_3606_F	ORF1ab	3606	SRR15553634	11083	G	T	0,999785	2021-08-01	United States
ORF1ab_3646_A	ORF1ab	3646	SRR15553634	11201	A	G	0,999768	2021-08-01	United States
ORF1ab_314_L	ORF1ab	314	SRR15553634	14408	C	T	0,999612	2021-08-01	United States
ORF1ab_662_S	ORF1ab	662	SRR15553634	15451	G	A	0,99892	2021-08-01	United States
ORF1ab_1000_L	ORF1ab	1000	SRR15553634	16466	C	T	0,999792	2021-08-01	United States
ORF1ab_1847_S	ORF1ab	1847	SRR15553634	19006	G	T	0,999837	2021-08-01	United States
ORF1ab_1918_V	ORF1ab	1918	SRR15553634	19220	C	T	0,999736	2021-08-01	United States
S_19_R	S	19	SRR15553634	21618	C	G	0,999705	2021-08-01	United States
S_95_I	S	95	SRR15553634	21846	C	T	1	2021-08-01	United States
S_142_D	S	142	SRR15553634	21987	G	A	0,606576	2021-08-01	United States
S_156_NA	S	156	SRR15553634	22028	G	-AGTTCA	0,9948	2021-08-01	United States
S_452_R	S	452	SRR15553634	22917	T	G	0,999675	2021-08-01	United States
S_478_K	S	478	SRR15553634	22995	C	A	0,999884	2021-08-01	United States
S_614_G	S	614	SRR15553634	23403	A	G	0,999856	2021-08-01	United States
S_681_R	S	681	SRR15553634	23604	C	G	0,999929	2021-08-01	United States
S_950_N	S	950	SRR15553634	24410	G	A	0,965261	2021-08-01	United States
ORF3a_26_L	ORF3a	26	SRR15553634	25469	C	T	0,999912	2021-08-01	United States
M_82_T	M	82	SRR15553634	26767	T	C	0,999806	2021-08-01	United States
ORF7a_82_A	ORF7a	82	SRR15553634	27638	T	C	1	2021-08-01	United States
ORF7a_120_I	ORF7a	120	SRR15553634	27752	C	T	0,99971	2021-08-01	United States
ORF7b_40_I	ORF7b	40	SRR15553634	27874	C	T	0,999617	2021-08-01	United States
ORF8_118_NA	ORF8	118	SRR15553634	28247	A	-GATTTC	0,938401	2021-08-01	United States
ORF8_120_L	ORF8	120	SRR15553634	28253	C	A	0,998796	2021-08-01	United States
N_63_G	N	63	SRR15553634	28461	A	G	0,983419	2021-08-01	United States
N_203_M	N	203	SRR15553634	28881	G	T	0,999765	2021-08-01	United States
N_215_C	N	215	SRR15553634	28916	G	T	0,999659	2021-08-01	United States
N_377_Y	N	377	SRR15553634	29402	G	T	1	2021-08-01	United States
ORF1ab_599_V	ORF1ab	599	SRR15553636	2061	C	T	0,999797	2021-08-02	United States
ORF1ab_1306_S	ORF1ab	1306	SRR15553636	4181	G	T	0,999757	2021-08-02	United States
ORF1ab_2046_L	ORF1ab	2046	SRR15553636	6402	C	T	0,99947	2021-08-02	United States
ORF1ab_2287_S	ORF1ab	2287	SRR15553636	7124	C	T	1	2021-08-02	United States
ORF1ab_2930_L	ORF1ab	2930	SRR15553636	9053	G	T	0,999365	2021-08-02	United States
ORF1ab_3255_I	ORF1ab	3255	SRR15553636	10029	C	T	0,999742	2021-08-02	United States
ORF1ab_3646_A	ORF1ab	3646	SRR15553636	11201	A	G	0,999799	2021-08-02	United States
ORF1ab_214_M	ORF1ab	214	SRR15553636	14109	A	G	0,93296	2021-08-02	United States
ORF1ab_314_L	ORF1ab	314	SRR15553636	14408	C	T	0,999769	2021-08-02	United States
ORF1ab_662_S	ORF1ab	662	SRR15553636	15451	G	A	0,998568	2021-08-02	United States
ORF1ab_1000_L	ORF1ab	1000	SRR15553636	16466	C	T	0,999693	2021-08-02	United States
ORF1ab_1918_V	ORF1ab	1918	SRR15553636	19220	C	T	0,999427	2021-08-02	United States
S_19_R	S	19	SRR15553636	21618	C	G	0,999806	2021-08-02	United States
S_95_I	S	95	SRR15553636	21846	C	T	1	2021-08-02	United States
S_142_D	S	142	SRR15553636	21987	G	A	0,655385	2021-08-02	United States
S_156_NA	S	156	SRR15553636	22028	G	-AGTTCA	0,99774	2021-08-02	United States
S_452_R	S	452	SRR15553636	22917	T	G	0,998735	2021-08-02	United States
S_478_K	S	478	SRR15553636	22995	C	A	0,999551	2021-08-02	United States
S_614_G	S	614	SRR15553636	23403	A	G	0,999972	2021-08-02	United States
S_681_R	S	681	SRR15553636	23604	C	G	0,999197	2021-08-02	United States
S_950_N	S	950	SRR15553636	24410	G	A	0,972003	2021-08-02	United States
S_1104_L	S	1104	SRR15553636	24872	G	T	1	2021-08-02	United States
ORF3a_26_L	ORF3a	26	SRR15553636	25469	C	T	0,999853	2021-08-02	United States
ORF3a_56_S	ORF3a	56	SRR15553636	25559	T	C	0,999828	2021-08-02	United States
ORF3a_57_L	ORF3a	57	SRR15553636	25562	A	T	1	2021-08-02	United States
ORF3a_58_N	ORF3a	58	SRR15553636	25565	G	A	1	2021-08-02	United States
M_82_T	M	82	SRR15553636	26767	T	C	1	2021-08-02	United States
ORF7a_82_A	ORF7a	82	SRR15553636	27638	T	C	1	2021-08-02	United States
ORF7a_120_I	ORF7a	120	SRR15553636	27752	C	T	1	2021-08-02	United States
ORF7b_40_I	ORF7b	40	SRR15553636	27874	C	T	0,999824	2021-08-02	United States
ORF8_118_NA	ORF8	118	SRR15553636	28247	A	-GATTTC	0,921252	2021-08-02	United States
ORF8_120_L	ORF8	120	SRR15553636	28253	C	A	0,998786	2021-08-02	United States
N_63_G	N	63	SRR15553636	28461	A	G	0,986854	2021-08-02	United States
N_203_M	N	203	SRR15553636	28881	G	T	0,999783	2021-08-02	United States
N_215_C	N	215	SRR15553636	28916	G	T	1	2021-08-02	United States
N_377_Y	N	377	SRR15553636	29402	G	T	1	2021-08-02	United States
ORF1ab_1306_S	ORF1ab	1306	SRR15553637	4181	G	T	0,99985	2021-08-02	United States
ORF1ab_2046_L	ORF1ab	2046	SRR15553637	6402	C	T	0,999333	2021-08-02	United States
ORF1ab_2287_S	ORF1ab	2287	SRR15553637	7124	C	T	0,999709	2021-08-02	United States
ORF1ab_2930_L	ORF1ab	2930	SRR15553637	9053	G	T	0,999102	2021-08-02	United States
ORF1ab_3255_I	ORF1ab	3255	SRR15553637	10029	C	T	0,999634	2021-08-02	United States
ORF1ab_3476_V	ORF1ab	3476	SRR15553637	10691	A	G	0,999254	2021-08-02	United States
ORF1ab_3646_A	ORF1ab	3646	SRR15553637	11201	A	G	0,999678	2021-08-02	United States
ORF1ab_3936_N	ORF1ab	3936	SRR15553637	12071	G	A	0,999921	2021-08-02	United States
ORF1ab_314_L	ORF1ab	314	SRR15553637	14408	C	T	0,999688	2021-08-02	United States
ORF1ab_662_S	ORF1ab	662	SRR15553637	15451	G	A	0,998891	2021-08-02	United States
ORF1ab_1000_L	ORF1ab	1000	SRR15553637	16466	C	T	0,999522	2021-08-02	United States
ORF1ab_1898_F	ORF1ab	1898	SRR15553637	19160	C	T	0,999662	2021-08-02	United States
ORF1ab_1918_V	ORF1ab	1918	SRR15553637	19220	C	T	0,999627	2021-08-02	United States
ORF1ab_2501_I	ORF1ab	2501	SRR15553637	20968	G	A	0,99978	2021-08-02	United States
S_19_R	S	19	SRR15553637	21618	C	G	0,999953	2021-08-02	United States
S_95_I	S	95	SRR15553637	21846	C	T	1	2021-08-02	United States
S_142_D	S	142	SRR15553637	21987	G	A	0,458198	2021-08-02	United States
S_156_NA	S	156	SRR15553637	22028	G	-AGTTCA	0,991962	2021-08-02	United States
S_452_R	S	452	SRR15553637	22917	T	G	1	2021-08-02	United States
S_478_K	S	478	SRR15553637	22995	C	A	1	2021-08-02	United States
S_614_G	S	614	SRR15553637	23403	A	G	0,999741	2021-08-02	United States
S_681_R	S	681	SRR15553637	23604	C	G	1	2021-08-02	United States
S_950_N	S	950	SRR15553637	24410	G	A	0,891619	2021-08-02	United States
ORF3a_26_L	ORF3a	26	SRR15553637	25469	C	T	0,999902	2021-08-02	United States
ORF3a_67_N	ORF3a	67	SRR15553637	25593	G	T	0,999497	2021-08-02	United States
M_82_T	M	82	SRR15553637	26767	T	C	0,999657	2021-08-02	United States
ORF7a_82_A	ORF7a	82	SRR15553637	27638	T	C	0,999764	2021-08-02	United States
ORF7a_120_I	ORF7a	120	SRR15553637	27752	C	T	0,999732	2021-08-02	United States
ORF7b_37_N	ORF7b	37	SRR15553637	27864	C	A	0,999573	2021-08-02	United States
ORF7b_40_I	ORF7b	40	SRR15553637	27874	C	T	0,999931	2021-08-02	United States
ORF8_118_NA	ORF8	118	SRR15553637	28247	A	-GATTTC	0,940771	2021-08-02	United States
ORF8_120_L	ORF8	120	SRR15553637	28253	C	A	0,990143	2021-08-02	United States
N_63_G	N	63	SRR15553637	28461	A	G	0,974227	2021-08-02	United States
N_203_M	N	203	SRR15553637	28881	G	T	0,999329	2021-08-02	United States
N_215_C	N	215	SRR15553637	28916	G	T	0,99952	2021-08-02	United States
N_377_Y	N	377	SRR15553637	29402	G	T	0,999839	2021-08-02	United States
ORF1ab_599_V	ORF1ab	599	SRR15553639	2061	C	T	0,99944	2021-08-02	United States
ORF1ab_1306_S	ORF1ab	1306	SRR15553639	4181	G	T	0,999695	2021-08-02	United States
ORF1ab_2046_L	ORF1ab	2046	SRR15553639	6402	C	T	0,999489	2021-08-02	United States
ORF1ab_2287_S	ORF1ab	2287	SRR15553639	7124	C	T	0,999759	2021-08-02	United States
ORF1ab_2930_L	ORF1ab	2930	SRR15553639	9053	G	T	0,999396	2021-08-02	United States
ORF1ab_3255_I	ORF1ab	3255	SRR15553639	10029	C	T	0,99981	2021-08-02	United States
ORF1ab_3646_A	ORF1ab	3646	SRR15553639	11201	A	G	0,999668	2021-08-02	United States
ORF1ab_314_L	ORF1ab	314	SRR15553639	14408	C	T	0,999651	2021-08-02	United States
ORF1ab_662_S	ORF1ab	662	SRR15553639	15451	G	A	0,998754	2021-08-02	United States
ORF1ab_1000_L	ORF1ab	1000	SRR15553639	16466	C	T	0,999778	2021-08-02	United States
ORF1ab_1918_V	ORF1ab	1918	SRR15553639	19220	C	T	0,999752	2021-08-02	United States
S_19_R	S	19	SRR15553639	21618	C	G	0,999659	2021-08-02	United States
S_95_I	S	95	SRR15553639	21846	C	T	1	2021-08-02	United States
S_142_D	S	142	SRR15553639	21987	G	A	0,672619	2021-08-02	United States
S_156_NA	S	156	SRR15553639	22028	G	-AGTTCA	0,98311	2021-08-02	United States
S_452_R	S	452	SRR15553639	22917	T	G	0,999772	2021-08-02	United States
S_478_K	S	478	SRR15553639	22995	C	A	1	2021-08-02	United States
S_614_G	S	614	SRR15553639	23403	A	G	0,999684	2021-08-02	United States
S_681_R	S	681	SRR15553639	23604	C	G	0,99972	2021-08-02	United States
S_950_N	S	950	SRR15553639	24410	G	A	0,961762	2021-08-02	United States
S_1104_L	S	1104	SRR15553639	24872	G	T	0,999628	2021-08-02	United States
ORF3a_26_L	ORF3a	26	SRR15553639	25469	C	T	0,999939	2021-08-02	United States
ORF3a_56_S	ORF3a	56	SRR15553639	25559	T	C	0,999725	2021-08-02	United States
ORF3a_57_L	ORF3a	57	SRR15553639	25562	A	T	0,999931	2021-08-02	United States
ORF3a_58_N	ORF3a	58	SRR15553639	25565	G	A	0,99972	2021-08-02	United States
M_82_T	M	82	SRR15553639	26767	T	C	0,999768	2021-08-02	United States
ORF7a_82_A	ORF7a	82	SRR15553639	27638	T	C	0,999911	2021-08-02	United States
ORF7a_120_I	ORF7a	120	SRR15553639	27752	C	T	1	2021-08-02	United States
ORF7b_40_I	ORF7b	40	SRR15553639	27874	C	T	0,999639	2021-08-02	United States
ORF8_118_NA	ORF8	118	SRR15553639	28247	A	-GATTTC	0,943055	2021-08-02	United States
ORF8_119_V	ORF8	119	SRR15553639	28249	A	T	0,980769	2021-08-02	United States
ORF8_120_L	ORF8	120	SRR15553639	28253	C	A	0,992733	2021-08-02	United States
N_63_G	N	63	SRR15553639	28461	A	G	0,963397	2021-08-02	United States
N_203_M	N	203	SRR15553639	28881	G	T	0,99984	2021-08-02	United States
N_215_C	N	215	SRR15553639	28916	G	T	0,999359	2021-08-02	United States
N_377_Y	N	377	SRR15553639	29402	G	T	0,999645	2021-08-02	United States
ORF1ab_309_L	ORF1ab	309	SRR15553642	1191	C	T	0,999086	2021-08-01	United States
ORF1ab_1640_L	ORF1ab	1640	SRR15553642	5184	C	T	0,999672	2021-08-01	United States
ORF1ab_1921_Q	ORF1ab	1921	SRR15553642	6027	C	A	0,999856	2021-08-01	United States
ORF1ab_2980_N	ORF1ab	2980	SRR15553642	9203	G	A	0,999297	2021-08-01	United States
ORF1ab_3138_S	ORF1ab	3138	SRR15553642	9678	T	C	0,999848	2021-08-01	United States
ORF1ab_3580_Q	ORF1ab	3580	SRR15553642	11005	C	A	0,719981	2021-08-01	United States
ORF1ab_314_L	ORF1ab	314	SRR15553642	14408	C	T	0,998986	2021-08-01	United States
ORF1ab_2310_R	ORF1ab	2310	SRR15553642	20396	A	G	1	2021-08-01	United States
ORF1ab_2314_L	ORF1ab	2314	SRR15553642	20409	T	A	0,171	2021-08-01	United States
S_19_R	S	19	SRR15553642	21618	C	G	0,999258	2021-08-01	United States
S_77_T	S	77	SRR15553642	21792	A	C	1	2021-08-01	United States
S_142_D	S	142	SRR15553642	21987	G	A	0,611296	2021-08-01	United States
S_156_NA	S	156	SRR15553642	22028	G	-AGTTCA	0,997977	2021-08-01	United States
S_452_R	S	452	SRR15553642	22917	T	G	1	2021-08-01	United States
S_478_K	S	478	SRR15553642	22995	C	A	1	2021-08-01	United States
S_614_G	S	614	SRR15553642	23403	A	G	0,999924	2021-08-01	United States
S_681_R	S	681	SRR15553642	23604	C	G	1	2021-08-01	United States
S_950_N	S	950	SRR15553642	24410	G	A	0,976605	2021-08-01	United States
ORF3a_26_L	ORF3a	26	SRR15553642	25469	C	T	0,999879	2021-08-01	United States
M_82_T	M	82	SRR15553642	26767	T	C	0,999845	2021-08-01	United States
ORF7a_82_A	ORF7a	82	SRR15553642	27638	T	C	1	2021-08-01	United States
ORF7a_120_I	ORF7a	120	SRR15553642	27752	C	T	1	2021-08-01	United States
N_63_G	N	63	SRR15553642	28461	A	G	0,987675	2021-08-01	United States
N_203_M	N	203	SRR15553642	28881	G	T	0,999499	2021-08-01	United States
N_377_Y	N	377	SRR15553642	29402	G	T	1	2021-08-01	United States
ORF1ab_1306_S	ORF1ab	1306	SRR15553643	4181	G	T	0,999712	2021-08-02	United States
ORF1ab_2046_L	ORF1ab	2046	SRR15553643	6402	C	T	0,999502	2021-08-02	United States
ORF1ab_2287_S	ORF1ab	2287	SRR15553643	7124	C	T	0,999322	2021-08-02	United States
ORF1ab_2930_L	ORF1ab	2930	SRR15553643	9053	G	T	0,999444	2021-08-02	United States
ORF1ab_3255_I	ORF1ab	3255	SRR15553643	10029	C	T	0,999811	2021-08-02	United States
ORF1ab_3646_A	ORF1ab	3646	SRR15553643	11201	A	G	0,999733	2021-08-02	United States
ORF1ab_314_L	ORF1ab	314	SRR15553643	14408	C	T	0,999555	2021-08-02	United States
ORF1ab_662_S	ORF1ab	662	SRR15553643	15451	G	A	0,998698	2021-08-02	United States
ORF1ab_1000_L	ORF1ab	1000	SRR15553643	16466	C	T	0,999706	2021-08-02	United States
ORF1ab_1257_V	ORF1ab	1257	SRR15553643	17236	A	G	0,999928	2021-08-02	United States
ORF1ab_1918_V	ORF1ab	1918	SRR15553643	19220	C	T	0,999002	2021-08-02	United States
S_19_R	S	19	SRR15553643	21618	C	G	0,999825	2021-08-02	United States
S_80_Y	S	80	SRR15553643	21800	G	T	1	2021-08-02	United States
S_142_D	S	142	SRR15553643	21987	G	A	0,464339	2021-08-02	United States
S_156_NA	S	156	SRR15553643	22028	G	-AGTTCA	0,99484	2021-08-02	United States
S_452_R	S	452	SRR15553643	22917	T	G	0,999788	2021-08-02	United States
S_478_K	S	478	SRR15553643	22995	C	A	0,999647	2021-08-02	United States
S_614_G	S	614	SRR15553643	23403	A	G	0,999737	2021-08-02	United States
S_681_R	S	681	SRR15553643	23604	C	G	0,999964	2021-08-02	United States
S_950_N	S	950	SRR15553643	24410	G	A	0,947571	2021-08-02	United States
ORF3a_26_L	ORF3a	26	SRR15553643	25469	C	T	0,999833	2021-08-02	United States
M_82_T	M	82	SRR15553643	26767	T	C	0,999781	2021-08-02	United States
ORF7a_82_A	ORF7a	82	SRR15553643	27638	T	C	0,999639	2021-08-02	United States
ORF7a_120_I	ORF7a	120	SRR15553643	27752	C	T	0,999902	2021-08-02	United States
ORF7b_40_I	ORF7b	40	SRR15553643	27874	C	T	0,999798	2021-08-02	United States
ORF8_118_NA	ORF8	118	SRR15553643	28247	A	-GATTTC	0,937221	2021-08-02	United States
ORF8_120_L	ORF8	120	SRR15553643	28253	C	A	0,994068	2021-08-02	United States
N_63_G	N	63	SRR15553643	28461	A	G	0,971358	2021-08-02	United States
N_203_M	N	203	SRR15553643	28881	G	T	0,999795	2021-08-02	United States
N_215_C	N	215	SRR15553643	28916	G	T	0,998881	2021-08-02	United States
N_250_F	N	250	SRR15553643	29022	C	T	0,165792	2021-08-02	United States
N_377_Y	N	377	SRR15553643	29402	G	T	0,998558	2021-08-02	United States
ORF1ab_1306_S	ORF1ab	1306	SRR15553644	4181	G	T	0,999813	2021-08-03	United States
ORF1ab_2046_L	ORF1ab	2046	SRR15553644	6402	C	T	0,999354	2021-08-03	United States
ORF1ab_2287_S	ORF1ab	2287	SRR15553644	7124	C	T	0,999536	2021-08-03	United States
ORF1ab_2327_C	ORF1ab	2327	SRR15553644	7246	G	T	0,99861	2021-08-03	United States
ORF1ab_2930_L	ORF1ab	2930	SRR15553644	9053	G	T	0,999445	2021-08-03	United States
ORF1ab_3255_I	ORF1ab	3255	SRR15553644	10029	C	T	0,999862	2021-08-03	United States
ORF1ab_3646_A	ORF1ab	3646	SRR15553644	11201	A	G	0,999733	2021-08-03	United States
ORF1ab_3731_V	ORF1ab	3731	SRR15553644	11456	A	G	0,999787	2021-08-03	United States
ORF1ab_4083_M	ORF1ab	4083	SRR15553644	12513	C	T	0,998816	2021-08-03	United States
ORF1ab_314_L	ORF1ab	314	SRR15553644	14408	C	T	0,999763	2021-08-03	United States
ORF1ab_662_S	ORF1ab	662	SRR15553644	15451	G	A	0,999059	2021-08-03	United States
ORF1ab_1000_L	ORF1ab	1000	SRR15553644	16466	C	T	0,999675	2021-08-03	United States
ORF1ab_1918_V	ORF1ab	1918	SRR15553644	19220	C	T	0,998954	2021-08-03	United States
S_19_R	S	19	SRR15553644	21618	C	G	0,999966	2021-08-03	United States
S_142_D	S	142	SRR15553644	21987	G	A	0,288674	2021-08-03	United States
S_156_NA	S	156	SRR15553644	22028	G	-AGTTCA	0,988647	2021-08-03	United States
S_452_R	S	452	SRR15553644	22917	T	G	0,999209	2021-08-03	United States
S_478_K	S	478	SRR15553644	22995	C	A	0,999746	2021-08-03	United States
S_614_G	S	614	SRR15553644	23403	A	G	0,99957	2021-08-03	United States
S_681_R	S	681	SRR15553644	23604	C	G	0,999799	2021-08-03	United States
S_950_N	S	950	SRR15553644	24410	G	A	0,667477	2021-08-03	United States
ORF3a_26_L	ORF3a	26	SRR15553644	25469	C	T	0,999772	2021-08-03	United States
M_82_T	M	82	SRR15553644	26767	T	C	0,999846	2021-08-03	United States
ORF7a_82_A	ORF7a	82	SRR15553644	27638	T	C	0,999772	2021-08-03	United States
ORF7a_120_I	ORF7a	120	SRR15553644	27752	C	T	0,999708	2021-08-03	United States
ORF7b_40_I	ORF7b	40	SRR15553644	27874	C	T	0,999736	2021-08-03	United States
ORF8_118_NA	ORF8	118	SRR15553644	28247	A	-GATTTC	0,937344	2021-08-03	United States
ORF8_120_L	ORF8	120	SRR15553644	28253	C	A	0,986121	2021-08-03	United States
N_63_G	N	63	SRR15553644	28461	A	G	0,981343	2021-08-03	United States
N_203_M	N	203	SRR15553644	28881	G	T	0,999478	2021-08-03	United States
N_215_C	N	215	SRR15553644	28916	G	T	0,999582	2021-08-03	United States
N_377_Y	N	377	SRR15553644	29402	G	T	0,999625	2021-08-03	United States
ORF1ab_374_Y	ORF1ab	374	SRR15553645	1385	C	T	1	2021-08-03	United States
ORF1ab_599_V	ORF1ab	599	SRR15553645	2061	C	T	1	2021-08-03	United States
ORF1ab_1306_S	ORF1ab	1306	SRR15553645	4181	G	T	0,999794	2021-08-03	United States
ORF1ab_2046_L	ORF1ab	2046	SRR15553645	6402	C	T	0,999511	2021-08-03	United States
ORF1ab_2287_S	ORF1ab	2287	SRR15553645	7124	C	T	1	2021-08-03	United States
ORF1ab_2930_L	ORF1ab	2930	SRR15553645	9053	G	T	0,999822	2021-08-03	United States
ORF1ab_3255_I	ORF1ab	3255	SRR15553645	10029	C	T	1	2021-08-03	United States
ORF1ab_3482_V	ORF1ab	3482	SRR15553645	10709	T	G	0,0581994	2021-08-03	United States
ORF1ab_3603_NA	ORF1ab	3603	SRR15553645	11074	C	-T	0,0792993	2021-08-03	United States
ORF1ab_3646_A	ORF1ab	3646	SRR15553645	11201	A	G	0,999737	2021-08-03	United States
ORF1ab_314_L	ORF1ab	314	SRR15553645	14408	C	T	0,999464	2021-08-03	United States
ORF1ab_662_S	ORF1ab	662	SRR15553645	15451	G	A	0,998526	2021-08-03	United States
ORF1ab_972_A	ORF1ab	972	SRR15553645	16382	T	C	0,0722022	2021-08-03	United States
ORF1ab_1000_L	ORF1ab	1000	SRR15553645	16466	C	T	1	2021-08-03	United States
ORF1ab_1918_V	ORF1ab	1918	SRR15553645	19220	C	T	0,999464	2021-08-03	United States
S_19_R	S	19	SRR15553645	21618	C	G	1	2021-08-03	United States
S_156_NA	S	156	SRR15553645	22028	G	-AGTTCA	0,998463	2021-08-03	United States
S_478_K	S	478	SRR15553645	22995	C	A	1	2021-08-03	United States
S_614_G	S	614	SRR15553645	23403	A	G	0,999809	2021-08-03	United States
S_681_R	S	681	SRR15553645	23604	C	G	1	2021-08-03	United States
S_746_L	S	746	SRR15553645	23799	C	T	0,0631521	2021-08-03	United States
S_879_S	S	879	SRR15553645	24197	G	T	0,0830007	2021-08-03	United States
S_950_N	S	950	SRR15553645	24410	G	A	0,996731	2021-08-03	United States
S_1104_L	S	1104	SRR15553645	24872	G	T	1	2021-08-03	United States
ORF3a_26_L	ORF3a	26	SRR15553645	25469	C	T	0,999909	2021-08-03	United States
M_82_T	M	82	SRR15553645	26767	T	C	0,999623	2021-08-03	United States
ORF7b_40_I	ORF7b	40	SRR15553645	27874	C	T	0,99968	2021-08-03	United States
ORF8_118_NA	ORF8	118	SRR15553645	28247	A	-GATTTC	0,926485	2021-08-03	United States
ORF8_120_L	ORF8	120	SRR15553645	28253	C	A	0,989098	2021-08-03	United States
N_63_G	N	63	SRR15553645	28461	A	G	0,989454	2021-08-03	United States
N_138_S	N	138	SRR15553645	28685	G	T	0,99979	2021-08-03	United States
N_203_M	N	203	SRR15553645	28881	G	T	1	2021-08-03	United States
N_215_C	N	215	SRR15553645	28916	G	T	1	2021-08-03	United States
ORF1ab_1496_I	ORF1ab	1496	SRR15553647	4752	C	T	0,999651	2021-08-03	United States
ORF1ab_1640_L	ORF1ab	1640	SRR15553647	5184	C	T	0,999149	2021-08-03	United States
ORF1ab_1840_I	ORF1ab	1840	SRR15553647	5784	C	T	0,999708	2021-08-03	United States
ORF1ab_3209_V	ORF1ab	3209	SRR15553647	9891	C	T	0,999802	2021-08-03	United States
ORF1ab_3718_A	ORF1ab	3718	SRR15553647	11418	T	C	0,999917	2021-08-03	United States
ORF1ab_3750_I	ORF1ab	3750	SRR15553647	11514	C	T	0,999466	2021-08-03	United States
ORF1ab_314_L	ORF1ab	314	SRR15553647	14408	C	T	0,999615	2021-08-03	United States
ORF1ab_520_V	ORF1ab	520	SRR15553647	15026	C	T	1	2021-08-03	United States
ORF1ab_662_S	ORF1ab	662	SRR15553647	15451	G	A	0,99895	2021-08-03	United States
ORF1ab_1000_L	ORF1ab	1000	SRR15553647	16466	C	T	0,999672	2021-08-03	United States
S_19_R	S	19	SRR15553647	21618	C	G	1	2021-08-03	United States
S_142_D	S	142	SRR15553647	21987	G	A	0,435991	2021-08-03	United States
S_156_NA	S	156	SRR15553647	22028	G	-AGTTCA	0,99538	2021-08-03	United States
S_222_V	S	222	SRR15553647	22227	C	T	0,999605	2021-08-03	United States
S_452_R	S	452	SRR15553647	22917	T	G	1	2021-08-03	United States
S_478_K	S	478	SRR15553647	22995	C	A	1	2021-08-03	United States
S_614_G	S	614	SRR15553647	23403	A	G	0,999876	2021-08-03	United States
S_681_R	S	681	SRR15553647	23604	C	G	0,999806	2021-08-03	United States
S_950_N	S	950	SRR15553647	24410	G	A	0,888316	2021-08-03	United States
S_1191_N	S	1191	SRR15553647	25135	G	T	0,999889	2021-08-03	United States
ORF3a_26_L	ORF3a	26	SRR15553647	25469	C	T	0,999615	2021-08-03	United States
ORF3a_100_V	ORF3a	100	SRR15553647	25691	G	T	0,999777	2021-08-03	United States
M_82_T	M	82	SRR15553647	26767	T	C	0,999843	2021-08-03	United States
ORF7a_82_A	ORF7a	82	SRR15553647	27638	T	C	0,999629	2021-08-03	United States
ORF7a_120_I	ORF7a	120	SRR15553647	27752	C	T	0,9999	2021-08-03	United States
ORF8_118_NA	ORF8	118	SRR15553647	28247	A	-GATTTC	0,937731	2021-08-03	United States
ORF8_120_L	ORF8	120	SRR15553647	28253	C	A	0,996868	2021-08-03	United States
N_63_G	N	63	SRR15553647	28461	A	G	0,964789	2021-08-03	United States
N_203_M	N	203	SRR15553647	28881	G	T	0,999721	2021-08-03	United States
N_377_Y	N	377	SRR15553647	29402	G	T	1	2021-08-03	United States
ORF1ab_309_L	ORF1ab	309	SRR15553648	1191	C	T	0,999789	2021-08-02	United States
ORF1ab_1640_L	ORF1ab	1640	SRR15553648	5184	C	T	1	2021-08-02	United States
ORF1ab_3209_V	ORF1ab	3209	SRR15553648	9891	C	T	0,999639	2021-08-02	United States
ORF1ab_3718_A	ORF1ab	3718	SRR15553648	11418	T	C	1	2021-08-02	United States
ORF1ab_4017_K	ORF1ab	4017	SRR15553648	12315	G	A	0,0673224	2021-08-02	United States
ORF1ab_314_L	ORF1ab	314	SRR15553648	14408	C	T	0,99968	2021-08-02	United States
ORF1ab_662_S	ORF1ab	662	SRR15553648	15451	G	A	0,998207	2021-08-02	United States
ORF1ab_767_L	ORF1ab	767	SRR15553648	15766	G	T	0,999803	2021-08-02	United States
ORF1ab_1000_L	ORF1ab	1000	SRR15553648	16466	C	T	0,999931	2021-08-02	United States
ORF1ab_1570_L	ORF1ab	1570	SRR15553648	18176	C	T	0,999528	2021-08-02	United States
S_19_R	S	19	SRR15553648	21618	C	G	1	2021-08-02	United States
S_152_L	S	152	SRR15553648	22017	G	T	1	2021-08-02	United States
S_156_NA	S	156	SRR15553648	22028	G	-AGTTCA	0,998082	2021-08-02	United States
S_452_R	S	452	SRR15553648	22917	T	G	1	2021-08-02	United States
S_478_K	S	478	SRR15553648	22995	C	A	1	2021-08-02	United States
S_614_G	S	614	SRR15553648	23403	A	G	0,999875	2021-08-02	United States
S_681_R	S	681	SRR15553648	23604	C	G	0,99985	2021-08-02	United States
S_950_N	S	950	SRR15553648	24410	G	A	0,99297	2021-08-02	United States
S_1141_W	S	1141	SRR15553648	24984	T	G	0,995399	2021-08-02	United States
ORF3a_26_L	ORF3a	26	SRR15553648	25469	C	T	0,999732	2021-08-02	United States
E_62_F	E	62	SRR15553648	26428	G	T	0,99989	2021-08-02	United States
M_82_T	M	82	SRR15553648	26767	T	C	0,9997	2021-08-02	United States
ORF7a_82_A	ORF7a	82	SRR15553648	27638	T	C	1	2021-08-02	United States
ORF7a_116_F	ORF7a	116	SRR15553648	27739	C	T	1	2021-08-02	United States
ORF7a_120_I	ORF7a	120	SRR15553648	27752	C	T	1	2021-08-02	United States
ORF8_55_V	ORF8	55	SRR15553648	28057	C	T	1	2021-08-02	United States
ORF8_118_NA	ORF8	118	SRR15553648	28247	A	-GATTTC	0,938101	2021-08-02	United States
ORF8_119_V	ORF8	119	SRR15553648	28249	A	T	0,992537	2021-08-02	United States
ORF8_120_L	ORF8	120	SRR15553648	28253	C	A	0,996124	2021-08-02	United States
N_63_G	N	63	SRR15553648	28461	A	G	0,985469	2021-08-02	United States
N_203_M	N	203	SRR15553648	28881	G	T	1	2021-08-02	United States
N_377_Y	N	377	SRR15553648	29402	G	T	1	2021-08-02	United States
ORF1ab_767_K	ORF1ab	767	SRR15553650	2564	G	A	0,999837	2021-08-02	United States
ORF1ab_1228_G	ORF1ab	1228	SRR15553650	3948	A	G	0,999966	2021-08-02	United States
ORF1ab_1306_S	ORF1ab	1306	SRR15553650	4181	G	T	0,99981	2021-08-02	United States
ORF1ab_2046_L	ORF1ab	2046	SRR15553650	6402	C	T	0,999293	2021-08-02	United States
ORF1ab_2287_S	ORF1ab	2287	SRR15553650	7124	C	T	0,999726	2021-08-02	United States
ORF1ab_2495_I	ORF1ab	2495	SRR15553650	7749	C	T	0,558343	2021-08-02	United States
ORF1ab_2930_L	ORF1ab	2930	SRR15553650	9053	G	T	0,999612	2021-08-02	United States
ORF1ab_3255_I	ORF1ab	3255	SRR15553650	10029	C	T	0,999646	2021-08-02	United States
ORF1ab_3646_A	ORF1ab	3646	SRR15553650	11201	A	G	0,99966	2021-08-02	United States
ORF1ab_3766_F	ORF1ab	3766	SRR15553650	11562	G	T	0,888802	2021-08-02	United States
ORF1ab_11_A	ORF1ab	11	SRR15553650	13498	A	G	0,610239	2021-08-02	United States
ORF1ab_314_L	ORF1ab	314	SRR15553650	14408	C	T	0,999389	2021-08-02	United States
ORF1ab_662_S	ORF1ab	662	SRR15553650	15451	G	A	0,998647	2021-08-02	United States
ORF1ab_1000_L	ORF1ab	1000	SRR15553650	16466	C	T	0,999891	2021-08-02	United States
ORF1ab_1918_V	ORF1ab	1918	SRR15553650	19220	C	T	0,999729	2021-08-02	United States
S_19_R	S	19	SRR15553650	21618	C	G	0,99995	2021-08-02	United States
S_142_D	S	142	SRR15553650	21987	G	A	0,595719	2021-08-02	United States
S_156_NA	S	156	SRR15553650	22028	G	-AGTTCA	0,98768	2021-08-02	United States
S_452_R	S	452	SRR15553650	22917	T	G	0,999805	2021-08-02	United States
S_478_K	S	478	SRR15553650	22995	C	A	1	2021-08-02	United States
S_614_G	S	614	SRR15553650	23403	A	G	0,999809	2021-08-02	United States
S_681_R	S	681	SRR15553650	23604	C	G	0,999878	2021-08-02	United States
S_950_N	S	950	SRR15553650	24410	G	A	0,965974	2021-08-02	United States
ORF3a_26_L	ORF3a	26	SRR15553650	25469	C	T	0,999862	2021-08-02	United States
ORF3a_239_Q	ORF3a	239	SRR15553650	26107	G	C	0,999936	2021-08-02	United States
M_82_T	M	82	SRR15553650	26767	T	C	0,999772	2021-08-02	United States
ORF7a_82_A	ORF7a	82	SRR15553650	27638	T	C	1	2021-08-02	United States
ORF7a_120_I	ORF7a	120	SRR15553650	27752	C	T	1	2021-08-02	United States
ORF7b_40_I	ORF7b	40	SRR15553650	27874	C	T	0,999674	2021-08-02	United States
ORF8_118_NA	ORF8	118	SRR15553650	28247	A	-GATTTC	0,941984	2021-08-02	United States
ORF8_120_L	ORF8	120	SRR15553650	28253	C	A	0,994734	2021-08-02	United States
N_63_G	N	63	SRR15553650	28461	A	G	0,985217	2021-08-02	United States
N_203_M	N	203	SRR15553650	28881	G	T	0,999815	2021-08-02	United States
N_215_C	N	215	SRR15553650	28916	G	T	0,999466	2021-08-02	United States
N_377_Y	N	377	SRR15553650	29402	G	T	0,998316	2021-08-02	United States
ORF1ab_1306_S	ORF1ab	1306	SRR15553651	4181	G	T	0,999394	2021-07-31	United States
ORF1ab_2046_L	ORF1ab	2046	SRR15553651	6402	C	T	0,999673	2021-07-31	United States
ORF1ab_2287_S	ORF1ab	2287	SRR15553651	7124	C	T	0,999067	2021-07-31	United States
ORF1ab_2554_V	ORF1ab	2554	SRR15553651	7926	C	T	0,999856	2021-07-31	United States
ORF1ab_2930_L	ORF1ab	2930	SRR15553651	9053	G	T	1	2021-07-31	United States
ORF1ab_2972_F	ORF1ab	2972	SRR15553651	9180	C	T	0,999821	2021-07-31	United States
ORF1ab_3255_I	ORF1ab	3255	SRR15553651	10029	C	T	0,999772	2021-07-31	United States
ORF1ab_3646_A	ORF1ab	3646	SRR15553651	11201	A	G	0,999681	2021-07-31	United States
ORF1ab_4334_T	ORF1ab	4334	SRR15553651	13266	T	C	0,999942	2021-07-31	United States
ORF1ab_183_V	ORF1ab	183	SRR15553651	14014	T	G	0,99994	2021-07-31	United States
ORF1ab_314_L	ORF1ab	314	SRR15553651	14408	C	T	0,998167	2021-07-31	United States
ORF1ab_662_S	ORF1ab	662	SRR15553651	15451	G	A	0,998534	2021-07-31	United States
ORF1ab_1000_L	ORF1ab	1000	SRR15553651	16466	C	T	0,999835	2021-07-31	United States
ORF1ab_1821_S	ORF1ab	1821	SRR15553651	18928	C	T	0,999812	2021-07-31	United States
ORF1ab_1918_V	ORF1ab	1918	SRR15553651	19220	C	T	0,99966	2021-07-31	United States
ORF1ab_2497_F	ORF1ab	2497	SRR15553651	20956	C	T	0,999227	2021-07-31	United States
S_19_R	S	19	SRR15553651	21618	C	G	1	2021-07-31	United States
S_142_D	S	142	SRR15553651	21987	G	A	0,630435	2021-07-31	United States
S_156_NA	S	156	SRR15553651	22028	G	-AGTTCA	0,997556	2021-07-31	United States
S_452_R	S	452	SRR15553651	22917	T	G	0,998292	2021-07-31	United States
S_478_K	S	478	SRR15553651	22995	C	A	1	2021-07-31	United States
S_614_G	S	614	SRR15553651	23403	A	G	0,999874	2021-07-31	United States
S_681_R	S	681	SRR15553651	23604	C	G	0,999692	2021-07-31	United States
S_950_N	S	950	SRR15553651	24410	G	A	0,953517	2021-07-31	United States
S_1091_H	S	1091	SRR15553651	24834	G	A	0,99974	2021-07-31	United States
ORF3a_26_L	ORF3a	26	SRR15553651	25469	C	T	0,99931	2021-07-31	United States
M_82_T	M	82	SRR15553651	26767	T	C	0,999872	2021-07-31	United States
ORF7a_82_A	ORF7a	82	SRR15553651	27638	T	C	1	2021-07-31	United States
ORF7a_120_I	ORF7a	120	SRR15553651	27752	C	T	0,999236	2021-07-31	United States
ORF7b_40_I	ORF7b	40	SRR15553651	27874	C	T	1	2021-07-31	United States
ORF8_118_NA	ORF8	118	SRR15553651	28247	A	-GATTTC	0,938253	2021-07-31	United States
ORF8_120_L	ORF8	120	SRR15553651	28253	C	A	0,993443	2021-07-31	United States
N_63_G	N	63	SRR15553651	28461	A	G	0,930524	2021-07-31	United States
N_203_M	N	203	SRR15553651	28881	G	T	0,999488	2021-07-31	United States
N_215_C	N	215	SRR15553651	28916	G	T	0,999633	2021-07-31	United States
N_377_Y	N	377	SRR15553651	29402	G	T	1	2021-07-31	United States
ORF1ab_228_A	ORF1ab	228	SRR15553654	948	T	C	0,065946	2021-07-31	United States
ORF1ab_1052_L	ORF1ab	1052	SRR15553654	3419	G	T	0,0981119	2021-07-31	United States
ORF1ab_1306_S	ORF1ab	1306	SRR15553654	4181	G	T	0,999621	2021-07-31	United States
ORF1ab_1332_*	ORF1ab	1332	SRR15553654	4259	C	T	0,219691	2021-07-31	United States
ORF1ab_1544_V	ORF1ab	1544	SRR15553654	4895	T	G	0,078534	2021-07-31	United States
ORF1ab_1952_NA	ORF1ab	1952	SRR15553654	6121	A	-AG	0,0525526	2021-07-31	United States
ORF1ab_2046_L	ORF1ab	2046	SRR15553654	6402	C	T	0,999581	2021-07-31	United States
ORF1ab_2470_V	ORF1ab	2470	SRR15553654	7674	C	T	0,0551579	2021-07-31	United States
ORF1ab_2554_V	ORF1ab	2554	SRR15553654	7926	C	T	0,999636	2021-07-31	United States
ORF1ab_2930_L	ORF1ab	2930	SRR15553654	9053	G	T	1	2021-07-31	United States
ORF1ab_3255_I	ORF1ab	3255	SRR15553654	10029	C	T	1	2021-07-31	United States
ORF1ab_3646_A	ORF1ab	3646	SRR15553654	11201	A	G	0,999809	2021-07-31	United States
ORF1ab_3710_I	ORF1ab	3710	SRR15553654	11394	C	T	0,183738	2021-07-31	United States
ORF1ab_4182_P	ORF1ab	4182	SRR15553654	12810	T	C	0,100915	2021-07-31	United States
ORF1ab_4211_L	ORF1ab	4211	SRR15553654	12897	C	T	0,0917827	2021-07-31	United States
ORF1ab_183_V	ORF1ab	183	SRR15553654	14014	T	G	1	2021-07-31	United States
ORF1ab_241_V	ORF1ab	241	SRR15553654	14189	C	T	0,101748	2021-07-31	United States
ORF1ab_314_L	ORF1ab	314	SRR15553654	14408	C	T	1	2021-07-31	United States
ORF1ab_662_S	ORF1ab	662	SRR15553654	15451	G	A	0,998354	2021-07-31	United States
ORF1ab_1000_L	ORF1ab	1000	SRR15553654	16466	C	T	0,999334	2021-07-31	United States
ORF1ab_1918_V	ORF1ab	1918	SRR15553654	19220	C	T	0,999932	2021-07-31	United States
ORF1ab_2271_NA	ORF1ab	2271	SRR15553654	20278	G	-AATTC	0,058296	2021-07-31	United States
ORF1ab_2333_G	ORF1ab	2333	SRR15553654	20465	A	G	0,147727	2021-07-31	United States
S_19_R	S	19	SRR15553654	21618	C	G	1	2021-07-31	United States
S_156_NA	S	156	SRR15553654	22028	G	-AGTTCA	1	2021-07-31	United States
S_614_G	S	614	SRR15553654	23403	A	G	0,99991	2021-07-31	United States
S_681_R	S	681	SRR15553654	23604	C	G	0,999362	2021-07-31	United States
S_950_N	S	950	SRR15553654	24410	G	A	0,988517	2021-07-31	United States
ORF3a_26_L	ORF3a	26	SRR15553654	25469	C	T	0,999166	2021-07-31	United States
E_46_F	E	46	SRR15553654	26380	A	T	0,0831889	2021-07-31	United States
E_61_C	E	61	SRR15553654	26425	C	T	0,229645	2021-07-31	United States
M_82_T	M	82	SRR15553654	26767	T	C	0,999354	2021-07-31	United States
ORF7a_13_V	ORF7a	13	SRR15553654	27431	C	T	0,0721896	2021-07-31	United States
ORF7b_40_I	ORF7b	40	SRR15553654	27874	C	T	1	2021-07-31	United States
ORF8_118_NA	ORF8	118	SRR15553654	28247	A	-GATTTC	0,919351	2021-07-31	United States
ORF8_120_L	ORF8	120	SRR15553654	28253	C	A	0,991751	2021-07-31	United States
N_63_G	N	63	SRR15553654	28461	A	G	0,991848	2021-07-31	United States
N_203_M	N	203	SRR15553654	28881	G	T	1	2021-07-31	United States
N_215_C	N	215	SRR15553654	28916	G	T	1	2021-07-31	United States
N_377_Y	N	377	SRR15553654	29402	G	T	1	2021-07-31	United States
ORF1ab_1001_I	ORF1ab	1001	SRR15553657	3267	C	T	0,999914	2021-08-01	United States
ORF1ab_1341_D	ORF1ab	1341	SRR15553657	4288	G	T	0,999893	2021-08-01	United States
ORF1ab_1708_D	ORF1ab	1708	SRR15553657	5388	C	A	0,999688	2021-08-01	United States
ORF1ab_2230_T	ORF1ab	2230	SRR15553657	6954	T	C	0,999567	2021-08-01	United States
ORF1ab_3338_F	ORF1ab	3338	SRR15553657	10277	C	T	0,999597	2021-08-01	United States
ORF1ab_3454_V	ORF1ab	3454	SRR15553657	10626	C	T	0,999584	2021-08-01	United States
ORF1ab_3674_NA	ORF1ab	3674	SRR15553657	11287	G	-TCTGGTTTT	0,936346	2021-08-01	United States
ORF1ab_3676_S	ORF1ab	3676	SRR15553657	11291	G	A	0,963225	2021-08-01	United States
ORF1ab_3677_L	ORF1ab	3677	SRR15553657	11296	T	G	0,993361	2021-08-01	United States
ORF1ab_218_L	ORF1ab	218	SRR15553657	14120	C	T	0,999561	2021-08-01	United States
ORF1ab_314_L	ORF1ab	314	SRR15553657	14408	C	T	0,999822	2021-08-01	United States
ORF1ab_1975_S	ORF1ab	1975	SRR15553657	19390	C	T	1	2021-08-01	United States
S_68_NA	S	68	SRR15553657	21764	A	-TACATG	0,405218	2021-08-01	United States
S_143_NA	S	143	SRR15553657	21990	T	-TTA	0,901922	2021-08-01	United States
S_501_Y	S	501	SRR15553657	23063	A	T	1	2021-08-01	United States
S_570_D	S	570	SRR15553657	23271	C	A	0,999733	2021-08-01	United States
S_614_G	S	614	SRR15553657	23403	A	G	0,999829	2021-08-01	United States
S_681_H	S	681	SRR15553657	23604	C	A	0,999772	2021-08-01	United States
S_716_I	S	716	SRR15553657	23709	C	T	0,999809	2021-08-01	United States
S_982_A	S	982	SRR15553657	24506	T	G	0,999947	2021-08-01	United States
S_1118_H	S	1118	SRR15553657	24914	G	C	0,999634	2021-08-01	United States
ORF3a_131_L	ORF3a	131	SRR15553657	25784	G	T	0,102495	2021-08-01	United States
ORF7a_102_NA	ORF7a	102	SRR15553657	27697	C	-TTA	0,993311	2021-08-01	United States
ORF8_27_*	ORF8	27	SRR15553657	27972	C	T	0,998735	2021-08-01	United States
ORF8_52_I	ORF8	52	SRR15553657	28048	G	T	0,999747	2021-08-01	United States
ORF8_68_*	ORF8	68	SRR15553657	28095	A	T	0,973735	2021-08-01	United States
ORF8_73_C	ORF8	73	SRR15553657	28111	A	G	0,99985	2021-08-01	United States
N_3_H	N	3	SRR15553657	28280	G	C	0,999938	2021-08-01	United States
N_3_V	N	3	SRR15553657	28281	A	T	0,999752	2021-08-01	United States
N_3_E	N	3	SRR15553657	28282	T	A	0,999845	2021-08-01	United States
N_203_K	N	203	SRR15553657	28881	G	A	1	2021-08-01	United States
N_204_R	N	204	SRR15553657	28883	G	C	1	2021-08-01	United States
N_235_F	N	235	SRR15553657	28977	C	T	0,999236	2021-08-01	United States
ORF1ab_767_K	ORF1ab	767	SRR15553658	2564	G	A	0,999863	2021-07-31	United States
ORF1ab_1228_G	ORF1ab	1228	SRR15553658	3948	A	G	1	2021-07-31	United States
ORF1ab_1306_S	ORF1ab	1306	SRR15553658	4181	G	T	0,999532	2021-07-31	United States
ORF1ab_2046_L	ORF1ab	2046	SRR15553658	6402	C	T	0,999299	2021-07-31	United States
ORF1ab_2287_S	ORF1ab	2287	SRR15553658	7124	C	T	0,999814	2021-07-31	United States
ORF1ab_2930_L	ORF1ab	2930	SRR15553658	9053	G	T	0,999529	2021-07-31	United States
ORF1ab_3255_I	ORF1ab	3255	SRR15553658	10029	C	T	0,999742	2021-07-31	United States
ORF1ab_3646_A	ORF1ab	3646	SRR15553658	11201	A	G	0,999227	2021-07-31	United States
ORF1ab_3766_F	ORF1ab	3766	SRR15553658	11562	G	T	0,661552	2021-07-31	United States
ORF1ab_314_L	ORF1ab	314	SRR15553658	14408	C	T	0,9991	2021-07-31	United States
ORF1ab_662_S	ORF1ab	662	SRR15553658	15451	G	A	0,997945	2021-07-31	United States
ORF1ab_1000_L	ORF1ab	1000	SRR15553658	16466	C	T	0,999801	2021-07-31	United States
ORF1ab_1918_V	ORF1ab	1918	SRR15553658	19220	C	T	0,999435	2021-07-31	United States
S_19_R	S	19	SRR15553658	21618	C	G	0,999841	2021-07-31	United States
S_142_D	S	142	SRR15553658	21987	G	A	0,484483	2021-07-31	United States
S_156_NA	S	156	SRR15553658	22028	G	-AGTTCA	0,987646	2021-07-31	United States
S_452_R	S	452	SRR15553658	22917	T	G	0,99948	2021-07-31	United States
S_478_K	S	478	SRR15553658	22995	C	A	1	2021-07-31	United States
S_614_G	S	614	SRR15553658	23403	A	G	0,999906	2021-07-31	United States
S_681_R	S	681	SRR15553658	23604	C	G	1	2021-07-31	United States
S_950_N	S	950	SRR15553658	24410	G	A	0,868437	2021-07-31	United States
ORF3a_26_L	ORF3a	26	SRR15553658	25469	C	T	1	2021-07-31	United States
ORF3a_239_Q	ORF3a	239	SRR15553658	26107	G	C	0,99967	2021-07-31	United States
M_82_T	M	82	SRR15553658	26767	T	C	0,999441	2021-07-31	United States
ORF7a_82_A	ORF7a	82	SRR15553658	27638	T	C	0,999316	2021-07-31	United States
ORF7a_120_I	ORF7a	120	SRR15553658	27752	C	T	0,999528	2021-07-31	United States
ORF7b_40_I	ORF7b	40	SRR15553658	27874	C	T	0,999068	2021-07-31	United States
ORF8_118_NA	ORF8	118	SRR15553658	28247	A	-GATTTC	0,937069	2021-07-31	United States
ORF8_120_L	ORF8	120	SRR15553658	28253	C	A	1	2021-07-31	United States
N_63_G	N	63	SRR15553658	28461	A	G	0,880353	2021-07-31	United States
N_203_M	N	203	SRR15553658	28881	G	T	1	2021-07-31	United States
N_215_C	N	215	SRR15553658	28916	G	T	0,999758	2021-07-31	United States
N_377_Y	N	377	SRR15553658	29402	G	T	0,999864	2021-07-31	United States
ORF1ab_1640_L	ORF1ab	1640	SRR15553659	5184	C	T	0,999658	2021-08-01	United States
ORF1ab_1826_D	ORF1ab	1826	SRR15553659	5743	G	C	0,0587244	2021-08-01	United States
ORF1ab_1827_H	ORF1ab	1827	SRR15553659	5744	T	C	0,0589149	2021-08-01	United States
ORF1ab_2432_K	ORF1ab	2432	SRR15553659	7560	G	A	0,999025	2021-08-01	United States
ORF1ab_3209_V	ORF1ab	3209	SRR15553659	9891	C	T	0,999772	2021-08-01	United States
ORF1ab_3718_A	ORF1ab	3718	SRR15553659	11418	T	C	1	2021-08-01	United States
ORF1ab_3750_I	ORF1ab	3750	SRR15553659	11514	C	T	0,999761	2021-08-01	United States
ORF1ab_314_L	ORF1ab	314	SRR15553659	14408	C	T	0,999803	2021-08-01	United States
ORF1ab_662_S	ORF1ab	662	SRR15553659	15451	G	A	0,998507	2021-08-01	United States
ORF1ab_1000_L	ORF1ab	1000	SRR15553659	16466	C	T	0,99973	2021-08-01	United States
S_19_R	S	19	SRR15553659	21618	C	G	0,999926	2021-08-01	United States
S_142_D	S	142	SRR15553659	21987	G	A	0,553628	2021-08-01	United States
S_156_NA	S	156	SRR15553659	22028	G	-AGTTCA	0,990903	2021-08-01	United States
S_222_V	S	222	SRR15553659	22227	C	T	0,999369	2021-08-01	United States
S_452_R	S	452	SRR15553659	22917	T	G	0,99917	2021-08-01	United States
S_478_K	S	478	SRR15553659	22995	C	A	1	2021-08-01	United States
S_614_G	S	614	SRR15553659	23403	A	G	0,999876	2021-08-01	United States
S_681_R	S	681	SRR15553659	23604	C	G	0,999807	2021-08-01	United States
S_950_N	S	950	SRR15553659	24410	G	A	0,869736	2021-08-01	United States
ORF3a_26_L	ORF3a	26	SRR15553659	25469	C	T	1	2021-08-01	United States
ORF3a_42_NA	ORF3a	42	SRR15553659	25517	C	-TTTCGGATGGCTTAT	0,809189	2021-08-01	United States
ORF3a_224_C	ORF3a	224	SRR15553659	26062	G	T	0,998986	2021-08-01	United States
M_82_T	M	82	SRR15553659	26767	T	C	0,999917	2021-08-01	United States
M_197_N	M	197	SRR15553659	27112	G	A	0,999198	2021-08-01	United States
ORF7a_82_A	ORF7a	82	SRR15553659	27638	T	C	1	2021-08-01	United States
ORF7a_120_I	ORF7a	120	SRR15553659	27752	C	T	0,999829	2021-08-01	United States
ORF8_118_NA	ORF8	118	SRR15553659	28247	A	-GATTTC	0,933007	2021-08-01	United States
ORF8_120_L	ORF8	120	SRR15553659	28253	C	A	0,992933	2021-08-01	United States
N_63_G	N	63	SRR15553659	28461	A	G	0,884099	2021-08-01	United States
N_203_M	N	203	SRR15553659	28881	G	T	0,999773	2021-08-01	United States
N_377_Y	N	377	SRR15553659	29402	G	T	0,999369	2021-08-01	United States
ORF1ab_1220_H	ORF1ab	1220	SRR15553660	3924	C	A	0,999788	2021-07-31	United States
ORF1ab_1640_L	ORF1ab	1640	SRR15553660	5184	C	T	0,999282	2021-07-31	United States
ORF1ab_3209_V	ORF1ab	3209	SRR15553660	9891	C	T	0,999584	2021-07-31	United States
ORF1ab_3718_A	ORF1ab	3718	SRR15553660	11418	T	C	0,99978	2021-07-31	United States
ORF1ab_3750_I	ORF1ab	3750	SRR15553660	11514	C	T	0,999904	2021-07-31	United States
ORF1ab_4254_V	ORF1ab	4254	SRR15553660	13026	C	T	0,981961	2021-07-31	United States
ORF1ab_314_L	ORF1ab	314	SRR15553660	14408	C	T	0,999548	2021-07-31	United States
ORF1ab_662_S	ORF1ab	662	SRR15553660	15451	G	A	0,998168	2021-07-31	United States
ORF1ab_1000_L	ORF1ab	1000	SRR15553660	16466	C	T	0,999665	2021-07-31	United States
S_19_R	S	19	SRR15553660	21618	C	G	1	2021-07-31	United States
S_142_D	S	142	SRR15553660	21987	G	A	0,545894	2021-07-31	United States
S_156_NA	S	156	SRR15553660	22028	G	-AGTTCA	0,998211	2021-07-31	United States
S_222_V	S	222	SRR15553660	22227	C	T	0,999247	2021-07-31	United States
S_452_R	S	452	SRR15553660	22917	T	G	1	2021-07-31	United States
S_478_K	S	478	SRR15553660	22995	C	A	0,999363	2021-07-31	United States
S_614_G	S	614	SRR15553660	23403	A	G	0,999499	2021-07-31	United States
S_681_R	S	681	SRR15553660	23604	C	G	1	2021-07-31	United States
S_950_N	S	950	SRR15553660	24410	G	A	0,942192	2021-07-31	United States
ORF3a_26_L	ORF3a	26	SRR15553660	25469	C	T	1	2021-07-31	United States
ORF3a_224_C	ORF3a	224	SRR15553660	26062	G	T	1	2021-07-31	United States
M_82_T	M	82	SRR15553660	26767	T	C	1	2021-07-31	United States
M_197_N	M	197	SRR15553660	27112	G	A	0,999224	2021-07-31	United States
ORF7a_82_A	ORF7a	82	SRR15553660	27638	T	C	0,999664	2021-07-31	United States
ORF7a_120_I	ORF7a	120	SRR15553660	27752	C	T	0,999701	2021-07-31	United States
ORF8_118_NA	ORF8	118	SRR15553660	28247	A	-GATTTC	0,91424	2021-07-31	United States
ORF8_120_L	ORF8	120	SRR15553660	28253	C	A	0,996894	2021-07-31	United States
N_63_G	N	63	SRR15553660	28461	A	G	0,985045	2021-07-31	United States
N_203_M	N	203	SRR15553660	28881	G	T	0,999286	2021-07-31	United States
N_377_Y	N	377	SRR15553660	29402	G	T	0,999597	2021-07-31	United States
ORF1ab_1228_G	ORF1ab	1228	SRR15553662	3948	A	G	1	2021-08-01	United States
ORF1ab_1306_S	ORF1ab	1306	SRR15553662	4181	G	T	1	2021-08-01	United States
ORF1ab_2046_L	ORF1ab	2046	SRR15553662	6402	C	T	0,999327	2021-08-01	United States
ORF1ab_2125_Y	ORF1ab	2125	SRR15553662	6638	C	T	0,0514019	2021-08-01	United States
ORF1ab_2287_S	ORF1ab	2287	SRR15553662	7124	C	T	1	2021-08-01	United States
ORF1ab_2395_E	ORF1ab	2395	SRR15553662	7448	A	G	1	2021-08-01	United States
ORF1ab_2930_L	ORF1ab	2930	SRR15553662	9053	G	T	1	2021-08-01	United States
ORF1ab_3255_I	ORF1ab	3255	SRR15553662	10029	C	T	1	2021-08-01	United States
ORF1ab_3603_NA	ORF1ab	3603	SRR15553662	11074	C	+T	0,0775669	2021-08-01	United States
ORF1ab_3606_NA	ORF1ab	3606	SRR15553662	11082	T	-G	0,203009	2021-08-01	United States
ORF1ab_3606_F	ORF1ab	3606	SRR15553662	11083	G	T	0,999724	2021-08-01	United States
ORF1ab_3646_A	ORF1ab	3646	SRR15553662	11201	A	G	0,999381	2021-08-01	United States
ORF1ab_3766_F	ORF1ab	3766	SRR15553662	11562	G	T	0,5	2021-08-01	United States
ORF1ab_314_L	ORF1ab	314	SRR15553662	14408	C	T	1	2021-08-01	United States
ORF1ab_662_S	ORF1ab	662	SRR15553662	15451	G	A	0,999538	2021-08-01	United States
ORF1ab_1000_L	ORF1ab	1000	SRR15553662	16466	C	T	1	2021-08-01	United States
ORF1ab_1918_V	ORF1ab	1918	SRR15553662	19220	C	T	1	2021-08-01	United States
S_19_R	S	19	SRR15553662	21618	C	G	1	2021-08-01	United States
S_142_D	S	142	SRR15553662	21987	G	A	0,348659	2021-08-01	United States
S_156_NA	S	156	SRR15553662	22028	G	-AGTTCA	0,992737	2021-08-01	United States
S_452_R	S	452	SRR15553662	22917	T	G	1	2021-08-01	United States
S_478_K	S	478	SRR15553662	22995	C	A	1	2021-08-01	United States
S_614_G	S	614	SRR15553662	23403	A	G	0,999093	2021-08-01	United States
S_681_R	S	681	SRR15553662	23604	C	G	1	2021-08-01	United States
S_950_N	S	950	SRR15553662	24410	G	A	0,840541	2021-08-01	United States
ORF3a_26_L	ORF3a	26	SRR15553662	25469	C	T	1	2021-08-01	United States
ORF3a_239_Q	ORF3a	239	SRR15553662	26107	G	C	1	2021-08-01	United States
M_82_T	M	82	SRR15553662	26767	T	C	1	2021-08-01	United States
ORF7a_82_A	ORF7a	82	SRR15553662	27638	T	C	1	2021-08-01	United States
ORF7a_120_I	ORF7a	120	SRR15553662	27752	C	T	0,999487	2021-08-01	United States
ORF7b_40_I	ORF7b	40	SRR15553662	27874	C	T	1	2021-08-01	United States
ORF8_118_NA	ORF8	118	SRR15553662	28247	A	-GATTTC	0,941813	2021-08-01	United States
N_63_G	N	63	SRR15553662	28461	A	G	0,918097	2021-08-01	United States
N_203_M	N	203	SRR15553662	28881	G	T	1	2021-08-01	United States
N_215_C	N	215	SRR15553662	28916	G	T	0,999433	2021-08-01	United States
N_377_Y	N	377	SRR15553662	29402	G	T	0,996212	2021-08-01	United States
ORF1ab_599_V	ORF1ab	599	SRR15553663	2061	C	T	0,999346	2021-08-01	United States
ORF1ab_1306_S	ORF1ab	1306	SRR15553663	4181	G	T	1	2021-08-01	United States
ORF1ab_2046_L	ORF1ab	2046	SRR15553663	6402	C	T	0,99938	2021-08-01	United States
ORF1ab_2287_S	ORF1ab	2287	SRR15553663	7124	C	T	1	2021-08-01	United States
ORF1ab_2930_L	ORF1ab	2930	SRR15553663	9053	G	T	0,998357	2021-08-01	United States
ORF1ab_3255_I	ORF1ab	3255	SRR15553663	10029	C	T	0,999659	2021-08-01	United States
ORF1ab_3646_A	ORF1ab	3646	SRR15553663	11201	A	G	0,999746	2021-08-01	United States
ORF1ab_314_L	ORF1ab	314	SRR15553663	14408	C	T	0,999223	2021-08-01	United States
ORF1ab_662_S	ORF1ab	662	SRR15553663	15451	G	A	0,997853	2021-08-01	United States
ORF1ab_1000_L	ORF1ab	1000	SRR15553663	16466	C	T	0,999627	2021-08-01	United States
ORF1ab_1918_V	ORF1ab	1918	SRR15553663	19220	C	T	0,99951	2021-08-01	United States
S_19_R	S	19	SRR15553663	21618	C	G	1	2021-08-01	United States
S_95_I	S	95	SRR15553663	21846	C	T	1	2021-08-01	United States
S_97_E	S	97	SRR15553663	21851	A	G	1	2021-08-01	United States
S_142_D	S	142	SRR15553663	21987	G	A	0,637931	2021-08-01	United States
S_156_NA	S	156	SRR15553663	22028	G	-AGTTCA	0,993024	2021-08-01	United States
S_452_R	S	452	SRR15553663	22917	T	G	1	2021-08-01	United States
S_478_K	S	478	SRR15553663	22995	C	A	1	2021-08-01	United States
S_614_G	S	614	SRR15553663	23403	A	G	0,999715	2021-08-01	United States
S_681_R	S	681	SRR15553663	23604	C	G	1	2021-08-01	United States
S_950_N	S	950	SRR15553663	24410	G	A	0,955669	2021-08-01	United States
S_1104_L	S	1104	SRR15553663	24872	G	T	1	2021-08-01	United States
S_1177_I	S	1177	SRR15553663	25091	G	A	0,999208	2021-08-01	United States
ORF3a_26_L	ORF3a	26	SRR15553663	25469	C	T	1	2021-08-01	United States
ORF3a_40_T	ORF3a	40	SRR15553663	25510	T	A	1	2021-08-01	United States
M_82_T	M	82	SRR15553663	26767	T	C	0,99986	2021-08-01	United States
ORF7a_82_A	ORF7a	82	SRR15553663	27638	T	C	1	2021-08-01	United States
ORF7a_105_V	ORF7a	105	SRR15553663	27707	C	T	1	2021-08-01	United States
ORF7a_120_I	ORF7a	120	SRR15553663	27752	C	T	0,999262	2021-08-01	United States
ORF7b_40_I	ORF7b	40	SRR15553663	27874	C	T	1	2021-08-01	United States
ORF8_118_NA	ORF8	118	SRR15553663	28247	A	-GATTTC	0,931736	2021-08-01	United States
ORF8_120_L	ORF8	120	SRR15553663	28253	C	A	0,981324	2021-08-01	United States
N_63_G	N	63	SRR15553663	28461	A	G	0,978153	2021-08-01	United States
N_203_M	N	203	SRR15553663	28881	G	T	0,999818	2021-08-01	United States
N_215_C	N	215	SRR15553663	28916	G	T	0,999056	2021-08-01	United States
N_377_Y	N	377	SRR15553663	29402	G	T	0,99932	2021-08-01	United States
ORF1ab_1306_S	ORF1ab	1306	SRR15553664	4181	G	T	1	2021-07-31	United States
ORF1ab_2046_L	ORF1ab	2046	SRR15553664	6402	C	T	0,999267	2021-07-31	United States
ORF1ab_2287_S	ORF1ab	2287	SRR15553664	7124	C	T	1	2021-07-31	United States
ORF1ab_2930_L	ORF1ab	2930	SRR15553664	9053	G	T	0,999814	2021-07-31	United States
ORF1ab_3255_I	ORF1ab	3255	SRR15553664	10029	C	T	0,999923	2021-07-31	United States
ORF1ab_3620_V	ORF1ab	3620	SRR15553664	11124	C	T	0,998481	2021-07-31	United States
ORF1ab_3646_A	ORF1ab	3646	SRR15553664	11201	A	G	0,999808	2021-07-31	United States
ORF1ab_314_L	ORF1ab	314	SRR15553664	14408	C	T	0,999873	2021-07-31	United States
ORF1ab_662_S	ORF1ab	662	SRR15553664	15451	G	A	0,996299	2021-07-31	United States
ORF1ab_1000_L	ORF1ab	1000	SRR15553664	16466	C	T	0,999898	2021-07-31	United States
ORF1ab_1918_V	ORF1ab	1918	SRR15553664	19220	C	T	0,999773	2021-07-31	United States
S_19_R	S	19	SRR15553664	21618	C	G	1	2021-07-31	United States
S_142_D	S	142	SRR15553664	21987	G	A	0,829365	2021-07-31	United States
S_156_NA	S	156	SRR15553664	22028	G	-AGTTCA	0,994651	2021-07-31	United States
S_452_R	S	452	SRR15553664	22917	T	G	0,999504	2021-07-31	United States
S_478_K	S	478	SRR15553664	22995	C	A	1	2021-07-31	United States
S_614_G	S	614	SRR15553664	23403	A	G	0,999883	2021-07-31	United States
S_681_R	S	681	SRR15553664	23604	C	G	0,99969	2021-07-31	United States
S_950_N	S	950	SRR15553664	24410	G	A	0,985924	2021-07-31	United States
ORF3a_26_L	ORF3a	26	SRR15553664	25469	C	T	0,999792	2021-07-31	United States
M_82_T	M	82	SRR15553664	26767	T	C	0,999685	2021-07-31	United States
ORF7a_82_A	ORF7a	82	SRR15553664	27638	T	C	1	2021-07-31	United States
ORF7a_120_I	ORF7a	120	SRR15553664	27752	C	T	0,993255	2021-07-31	United States
ORF7b_40_I	ORF7b	40	SRR15553664	27874	C	T	0,999893	2021-07-31	United States
ORF8_118_NA	ORF8	118	SRR15553664	28247	A	-GATTTC	0,925571	2021-07-31	United States
ORF8_120_L	ORF8	120	SRR15553664	28253	C	A	0,99613	2021-07-31	United States
N_63_G	N	63	SRR15553664	28461	A	G	0,98475	2021-07-31	United States
N_203_M	N	203	SRR15553664	28881	G	T	0,999844	2021-07-31	United States
N_215_C	N	215	SRR15553664	28916	G	T	0,999514	2021-07-31	United States
N_327_L	N	327	SRR15553664	29253	C	T	0,999755	2021-07-31	United States
N_377_Y	N	377	SRR15553664	29402	G	T	1	2021-07-31	United States
ORF1ab_1306_S	ORF1ab	1306	SRR15553665	4181	G	T	0,999879	2021-07-31	United States
ORF1ab_2046_L	ORF1ab	2046	SRR15553665	6402	C	T	0,999157	2021-07-31	United States
ORF1ab_2287_S	ORF1ab	2287	SRR15553665	7124	C	T	1	2021-07-31	United States
ORF1ab_2930_L	ORF1ab	2930	SRR15553665	9053	G	T	1	2021-07-31	United States
ORF1ab_3255_I	ORF1ab	3255	SRR15553665	10029	C	T	1	2021-07-31	United States
ORF1ab_3603_NA	ORF1ab	3603	SRR15553665	11074	C	-T	0,0604193	2021-07-31	United States
ORF1ab_3646_A	ORF1ab	3646	SRR15553665	11201	A	G	0,999706	2021-07-31	United States
ORF1ab_314_L	ORF1ab	314	SRR15553665	14408	C	T	0,999507	2021-07-31	United States
ORF1ab_662_S	ORF1ab	662	SRR15553665	15451	G	A	0,998003	2021-07-31	United States
ORF1ab_1000_L	ORF1ab	1000	SRR15553665	16466	C	T	1	2021-07-31	United States
ORF1ab_1257_V	ORF1ab	1257	SRR15553665	17236	A	G	0,999931	2021-07-31	United States
ORF1ab_1918_V	ORF1ab	1918	SRR15553665	19220	C	T	0,999749	2021-07-31	United States
S_19_R	S	19	SRR15553665	21618	C	G	0,999641	2021-07-31	United States
S_156_NA	S	156	SRR15553665	22028	G	-AGTTCA	0,988671	2021-07-31	United States
S_452_R	S	452	SRR15553665	22917	T	G	1	2021-07-31	United States
S_478_K	S	478	SRR15553665	22995	C	A	1	2021-07-31	United States
S_614_G	S	614	SRR15553665	23403	A	G	0,999666	2021-07-31	United States
S_681_R	S	681	SRR15553665	23604	C	G	1	2021-07-31	United States
S_950_N	S	950	SRR15553665	24410	G	A	0,99467	2021-07-31	United States
ORF3a_26_L	ORF3a	26	SRR15553665	25469	C	T	0,999796	2021-07-31	United States
M_82_T	M	82	SRR15553665	26767	T	C	0,999701	2021-07-31	United States
ORF7a_82_A	ORF7a	82	SRR15553665	27638	T	C	1	2021-07-31	United States
ORF7a_120_I	ORF7a	120	SRR15553665	27752	C	T	1	2021-07-31	United States
ORF7b_40_I	ORF7b	40	SRR15553665	27874	C	T	1	2021-07-31	United States
ORF8_25_Y	ORF8	25	SRR15553665	27967	G	A	1	2021-07-31	United States
ORF8_118_NA	ORF8	118	SRR15553665	28247	A	-GATTTC	0,926224	2021-07-31	United States
ORF8_120_L	ORF8	120	SRR15553665	28253	C	A	0,991034	2021-07-31	United States
N_63_G	N	63	SRR15553665	28461	A	G	0,991108	2021-07-31	United States
N_203_M	N	203	SRR15553665	28881	G	T	1	2021-07-31	United States
N_215_C	N	215	SRR15553665	28916	G	T	0,999736	2021-07-31	United States
N_377_Y	N	377	SRR15553665	29402	G	T	0,998295	2021-07-31	United States
ORF1ab_309_L	ORF1ab	309	SRR15553671	1191	C	T	0,999581	2021-08-01	United States
ORF1ab_1640_L	ORF1ab	1640	SRR15553671	5184	C	T	0,998883	2021-08-01	United States
ORF1ab_2980_N	ORF1ab	2980	SRR15553671	9203	G	A	0,999385	2021-08-01	United States
ORF1ab_3138_S	ORF1ab	3138	SRR15553671	9678	T	C	0,99967	2021-08-01	United States
ORF1ab_3580_Q	ORF1ab	3580	SRR15553671	11005	C	A	0,750483	2021-08-01	United States
ORF1ab_314_L	ORF1ab	314	SRR15553671	14408	C	T	0,99953	2021-08-01	United States
ORF1ab_2310_R	ORF1ab	2310	SRR15553671	20396	A	G	0,999578	2021-08-01	United States
S_19_R	S	19	SRR15553671	21618	C	G	0,999741	2021-08-01	United States
S_77_T	S	77	SRR15553671	21792	A	C	1	2021-08-01	United States
S_142_D	S	142	SRR15553671	21987	G	A	0,787162	2021-08-01	United States
S_156_NA	S	156	SRR15553671	22028	G	-AGTTCA	0,987122	2021-08-01	United States
S_452_R	S	452	SRR15553671	22917	T	G	1	2021-08-01	United States
S_478_K	S	478	SRR15553671	22995	C	A	1	2021-08-01	United States
S_547_I	S	547	SRR15553671	23202	C	T	0,99735	2021-08-01	United States
S_614_G	S	614	SRR15553671	23403	A	G	0,999877	2021-08-01	United States
S_681_R	S	681	SRR15553671	23604	C	G	0,999645	2021-08-01	United States
S_950_N	S	950	SRR15553671	24410	G	A	0,978508	2021-08-01	United States
ORF3a_26_L	ORF3a	26	SRR15553671	25469	C	T	0,999669	2021-08-01	United States
M_82_T	M	82	SRR15553671	26767	T	C	0,999867	2021-08-01	United States
ORF7a_82_A	ORF7a	82	SRR15553671	27638	T	C	1	2021-08-01	United States
ORF7a_120_I	ORF7a	120	SRR15553671	27752	C	T	1	2021-08-01	United States
ORF8_19_*	ORF8	19	SRR15553671	27948	G	T	0,999	2021-08-01	United States
N_63_G	N	63	SRR15553671	28461	A	G	0,9879	2021-08-01	United States
N_203_M	N	203	SRR15553671	28881	G	T	0,999606	2021-08-01	United States
N_377_Y	N	377	SRR15553671	29402	G	T	1	2021-08-01	United States
ORF10_38_A	ORF10	38	SRR15553671	29669	A	G	0,997543	2021-08-01	United States
ORF1ab_228_L	ORF1ab	228	SRR15553672	947	G	T	0,9991	2021-08-01	United States
ORF1ab_1306_S	ORF1ab	1306	SRR15553672	4181	G	T	0,99993	2021-08-01	United States
ORF1ab_2046_L	ORF1ab	2046	SRR15553672	6402	C	T	0,999297	2021-08-01	United States
ORF1ab_2287_S	ORF1ab	2287	SRR15553672	7124	C	T	1	2021-08-01	United States
ORF1ab_2930_L	ORF1ab	2930	SRR15553672	9053	G	T	0,999857	2021-08-01	United States
ORF1ab_3255_I	ORF1ab	3255	SRR15553672	10029	C	T	0,999737	2021-08-01	United States
ORF1ab_3646_A	ORF1ab	3646	SRR15553672	11201	A	G	0,999697	2021-08-01	United States
ORF1ab_314_L	ORF1ab	314	SRR15553672	14408	C	T	0,999562	2021-08-01	United States
ORF1ab_662_S	ORF1ab	662	SRR15553672	15451	G	A	0,997772	2021-08-01	United States
ORF1ab_1000_L	ORF1ab	1000	SRR15553672	16466	C	T	0,999846	2021-08-01	United States
ORF1ab_1257_V	ORF1ab	1257	SRR15553672	17236	A	G	0,999847	2021-08-01	United States
ORF1ab_1918_V	ORF1ab	1918	SRR15553672	19220	C	T	0,999884	2021-08-01	United States
S_18_F	S	18	SRR15553672	21614	C	T	0,999803	2021-08-01	United States
S_19_R	S	19	SRR15553672	21618	C	G	1	2021-08-01	United States
S_142_D	S	142	SRR15553672	21987	G	A	0,784946	2021-08-01	United States
S_156_NA	S	156	SRR15553672	22028	G	-AGTTCA	0,899777	2021-08-01	United States
S_452_R	S	452	SRR15553672	22917	T	G	1	2021-08-01	United States
S_478_K	S	478	SRR15553672	22995	C	A	0,999502	2021-08-01	United States
S_614_G	S	614	SRR15553672	23403	A	G	0,999802	2021-08-01	United States
S_681_R	S	681	SRR15553672	23604	C	G	1	2021-08-01	United States
S_950_N	S	950	SRR15553672	24410	G	A	0,985263	2021-08-01	United States
ORF3a_26_L	ORF3a	26	SRR15553672	25469	C	T	0,999858	2021-08-01	United States
ORF3a_104_S	ORF3a	104	SRR15553672	25702	C	T	0,999676	2021-08-01	United States
M_82_T	M	82	SRR15553672	26767	T	C	0,999617	2021-08-01	United States
ORF7a_82_A	ORF7a	82	SRR15553672	27638	T	C	1	2021-08-01	United States
ORF7a_120_I	ORF7a	120	SRR15553672	27752	C	T	1	2021-08-01	United States
ORF7b_40_I	ORF7b	40	SRR15553672	27874	C	T	0,999513	2021-08-01	United States
ORF8_118_NA	ORF8	118	SRR15553672	28247	A	-GATTTC	0,931242	2021-08-01	United States
ORF8_120_L	ORF8	120	SRR15553672	28253	C	A	0,998672	2021-08-01	United States
N_63_G	N	63	SRR15553672	28461	A	G	0,986702	2021-08-01	United States
N_203_M	N	203	SRR15553672	28881	G	T	0,999689	2021-08-01	United States
N_208_S	N	208	SRR15553672	28895	G	T	0,999325	2021-08-01	United States
N_215_C	N	215	SRR15553672	28916	G	T	0,999834	2021-08-01	United States
N_377_Y	N	377	SRR15553672	29402	G	T	0,998195	2021-08-01	United States
ORF1ab_309_L	ORF1ab	309	SRR15553673	1191	C	T	0,999883	2021-08-01	United States
ORF1ab_388_Y	ORF1ab	388	SRR15553673	1427	C	T	0,999507	2021-08-01	United States
ORF1ab_538_A	ORF1ab	538	SRR15553673	1877	T	G	0,899339	2021-08-01	United States
ORF1ab_1640_L	ORF1ab	1640	SRR15553673	5184	C	T	0,998356	2021-08-01	United States
ORF1ab_3209_V	ORF1ab	3209	SRR15553673	9891	C	T	0,999402	2021-08-01	United States
ORF1ab_3718_A	ORF1ab	3718	SRR15553673	11418	T	C	0,999742	2021-08-01	United States
ORF1ab_314_L	ORF1ab	314	SRR15553673	14408	C	T	0,999794	2021-08-01	United States
ORF1ab_662_S	ORF1ab	662	SRR15553673	15451	G	A	0,99838	2021-08-01	United States
ORF1ab_1000_L	ORF1ab	1000	SRR15553673	16466	C	T	0,999743	2021-08-01	United States
ORF1ab_1570_L	ORF1ab	1570	SRR15553673	18176	C	T	0,999722	2021-08-01	United States
ORF1ab_1898_F	ORF1ab	1898	SRR15553673	19160	C	T	0,998387	2021-08-01	United States
ORF1ab_2183_Y	ORF1ab	2183	SRR15553673	20014	G	T	0,998942	2021-08-01	United States
ORF1ab_2417_I	ORF1ab	2417	SRR15553673	20718	G	T	0,999793	2021-08-01	United States
S_19_R	S	19	SRR15553673	21618	C	G	0,999732	2021-08-01	United States
S_30_H	S	30	SRR15553673	21650	A	C	0,0506217	2021-08-01	United States
S_142_D	S	142	SRR15553673	21987	G	A	0,834821	2021-08-01	United States
S_156_NA	S	156	SRR15553673	22028	G	-AGTTCA	0,847727	2021-08-01	United States
S_452_R	S	452	SRR15553673	22917	T	G	0,999281	2021-08-01	United States
S_478_K	S	478	SRR15553673	22995	C	A	0,999688	2021-08-01	United States
S_485_R	S	485	SRR15553673	23015	G	C	0,9963	2021-08-01	United States
S_614_G	S	614	SRR15553673	23403	A	G	0,999871	2021-08-01	United States
S_681_R	S	681	SRR15553673	23604	C	G	0,999878	2021-08-01	United States
S_950_N	S	950	SRR15553673	24410	G	A	0,987362	2021-08-01	United States
ORF3a_26_L	ORF3a	26	SRR15553673	25469	C	T	1	2021-08-01	United States
M_82_T	M	82	SRR15553673	26767	T	C	0,999955	2021-08-01	United States
ORF7a_82_A	ORF7a	82	SRR15553673	27638	T	C	1	2021-08-01	United States
ORF7a_116_F	ORF7a	116	SRR15553673	27739	C	T	1	2021-08-01	United States
ORF7a_120_I	ORF7a	120	SRR15553673	27752	C	T	1	2021-08-01	United States
ORF7b_33_V	ORF7b	33	SRR15553673	27853	A	T	0,999418	2021-08-01	United States
ORF8_45_*	ORF8	45	SRR15553673	28027	G	A	0,0671246	2021-08-01	United States
ORF8_118_NA	ORF8	118	SRR15553673	28247	A	-GATTTC	0,910454	2021-08-01	United States
ORF8_120_L	ORF8	120	SRR15553673	28253	C	A	0,990153	2021-08-01	United States
N_63_G	N	63	SRR15553673	28461	A	G	0,984421	2021-08-01	United States
N_203_M	N	203	SRR15553673	28881	G	T	0,997138	2021-08-01	United States
N_377_Y	N	377	SRR15553673	29402	G	T	0,995235	2021-08-01	United States
ORF1ab_1306_S	ORF1ab	1306	SRR15553674	4181	G	T	0,999774	2021-07-31	United States
ORF1ab_2046_L	ORF1ab	2046	SRR15553674	6402	C	T	0,999067	2021-07-31	United States
ORF1ab_2287_S	ORF1ab	2287	SRR15553674	7124	C	T	0,999614	2021-07-31	United States
ORF1ab_2327_C	ORF1ab	2327	SRR15553674	7246	G	T	0,999693	2021-07-31	United States
ORF1ab_2930_L	ORF1ab	2930	SRR15553674	9053	G	T	0,999909	2021-07-31	United States
ORF1ab_3255_I	ORF1ab	3255	SRR15553674	10029	C	T	0,999796	2021-07-31	United States
ORF1ab_3646_A	ORF1ab	3646	SRR15553674	11201	A	G	0,999755	2021-07-31	United States
ORF1ab_3731_V	ORF1ab	3731	SRR15553674	11456	A	G	0,999802	2021-07-31	United States
ORF1ab_4083_M	ORF1ab	4083	SRR15553674	12513	C	T	0,998057	2021-07-31	United States
ORF1ab_314_L	ORF1ab	314	SRR15553674	14408	C	T	0,999401	2021-07-31	United States
ORF1ab_662_S	ORF1ab	662	SRR15553674	15451	G	A	0,998604	2021-07-31	United States
ORF1ab_1000_L	ORF1ab	1000	SRR15553674	16466	C	T	0,999728	2021-07-31	United States
ORF1ab_1918_V	ORF1ab	1918	SRR15553674	19220	C	T	0,999785	2021-07-31	United States
S_19_R	S	19	SRR15553674	21618	C	G	0,999827	2021-07-31	United States
S_142_D	S	142	SRR15553674	21987	G	A	0,462166	2021-07-31	United States
S_156_NA	S	156	SRR15553674	22028	G	-AGTTCA	0,988389	2021-07-31	United States
S_452_R	S	452	SRR15553674	22917	T	G	0,999337	2021-07-31	United States
S_478_K	S	478	SRR15553674	22995	C	A	0,999909	2021-07-31	United States
S_614_G	S	614	SRR15553674	23403	A	G	0,999815	2021-07-31	United States
S_621_S	S	621	SRR15553674	23423	C	T	0,999758	2021-07-31	United States
S_681_R	S	681	SRR15553674	23604	C	G	0,9997	2021-07-31	United States
S_950_N	S	950	SRR15553674	24410	G	A	0,866841	2021-07-31	United States
ORF3a_26_L	ORF3a	26	SRR15553674	25469	C	T	0,999919	2021-07-31	United States
M_82_T	M	82	SRR15553674	26767	T	C	0,999782	2021-07-31	United States
ORF7a_82_A	ORF7a	82	SRR15553674	27638	T	C	0,999916	2021-07-31	United States
ORF7a_120_I	ORF7a	120	SRR15553674	27752	C	T	0,999758	2021-07-31	United States
ORF7b_40_I	ORF7b	40	SRR15553674	27874	C	T	0,99938	2021-07-31	United States
ORF8_118_NA	ORF8	118	SRR15553674	28247	A	-GATTTC	0,946348	2021-07-31	United States
ORF8_119_V	ORF8	119	SRR15553674	28249	A	T	0,990099	2021-07-31	United States
ORF8_120_L	ORF8	120	SRR15553674	28253	C	A	0,988202	2021-07-31	United States
N_63_G	N	63	SRR15553674	28461	A	G	0,886684	2021-07-31	United States
N_203_M	N	203	SRR15553674	28881	G	T	0,999654	2021-07-31	United States
N_215_C	N	215	SRR15553674	28916	G	T	0,999699	2021-07-31	United States
N_377_Y	N	377	SRR15553674	29402	G	T	0,999748	2021-07-31	United States
ORF1ab_140_NA	ORF1ab	140	SRR15553677	685	A	-AAGTCATTT	0,957884	2021-07-31	United States
ORF1ab_1306_S	ORF1ab	1306	SRR15553677	4181	G	T	0,99959	2021-07-31	United States
ORF1ab_2046_L	ORF1ab	2046	SRR15553677	6402	C	T	0,999107	2021-07-31	United States
ORF1ab_2287_S	ORF1ab	2287	SRR15553677	7124	C	T	0,999758	2021-07-31	United States
ORF1ab_2397_C	ORF1ab	2397	SRR15553677	7455	A	G	0,0920699	2021-07-31	United States
ORF1ab_2930_L	ORF1ab	2930	SRR15553677	9053	G	T	0,999436	2021-07-31	United States
ORF1ab_3255_I	ORF1ab	3255	SRR15553677	10029	C	T	0,999718	2021-07-31	United States
ORF1ab_3646_A	ORF1ab	3646	SRR15553677	11201	A	G	0,999638	2021-07-31	United States
ORF1ab_183_V	ORF1ab	183	SRR15553677	14014	T	G	0,999891	2021-07-31	United States
ORF1ab_314_L	ORF1ab	314	SRR15553677	14408	C	T	0,99943	2021-07-31	United States
ORF1ab_662_S	ORF1ab	662	SRR15553677	15451	G	A	0,998082	2021-07-31	United States
ORF1ab_1000_L	ORF1ab	1000	SRR15553677	16466	C	T	0,999808	2021-07-31	United States
ORF1ab_1918_V	ORF1ab	1918	SRR15553677	19220	C	T	0,999671	2021-07-31	United States
S_19_R	S	19	SRR15553677	21618	C	G	0,999895	2021-07-31	United States
S_142_D	S	142	SRR15553677	21987	G	A	0,516867	2021-07-31	United States
S_156_NA	S	156	SRR15553677	22028	G	-AGTTCA	0,978269	2021-07-31	United States
S_214_H	S	214	SRR15553677	22203	G	A	0,999793	2021-07-31	United States
S_452_R	S	452	SRR15553677	22917	T	G	0,999774	2021-07-31	United States
S_478_K	S	478	SRR15553677	22995	C	A	0,999578	2021-07-31	United States
S_614_G	S	614	SRR15553677	23403	A	G	0,999768	2021-07-31	United States
S_681_R	S	681	SRR15553677	23604	C	G	0,999711	2021-07-31	United States
S_950_N	S	950	SRR15553677	24410	G	A	0,901256	2021-07-31	United States
ORF3a_26_L	ORF3a	26	SRR15553677	25469	C	T	0,999558	2021-07-31	United States
M_82_T	M	82	SRR15553677	26767	T	C	0,999806	2021-07-31	United States
ORF7a_82_A	ORF7a	82	SRR15553677	27638	T	C	0,999746	2021-07-31	United States
ORF7a_120_I	ORF7a	120	SRR15553677	27752	C	T	0,999778	2021-07-31	United States
ORF7b_40_I	ORF7b	40	SRR15553677	27874	C	T	0,999835	2021-07-31	United States
ORF8_118_NA	ORF8	118	SRR15553677	28247	A	-GATTTC	0,938095	2021-07-31	United States
ORF8_120_L	ORF8	120	SRR15553677	28253	C	A	0,995922	2021-07-31	United States
N_63_G	N	63	SRR15553677	28461	A	G	0,929222	2021-07-31	United States
N_203_M	N	203	SRR15553677	28881	G	T	0,999688	2021-07-31	United States
N_215_C	N	215	SRR15553677	28916	G	T	0,999596	2021-07-31	United States
N_377_Y	N	377	SRR15553677	29402	G	T	0,999523	2021-07-31	United States
ORF1ab_1306_S	ORF1ab	1306	SRR15553679	4181	G	T	0,993095	2021-07-31	United States
ORF1ab_2046_L	ORF1ab	2046	SRR15553679	6402	C	T	0,999587	2021-07-31	United States
ORF1ab_2287_S	ORF1ab	2287	SRR15553679	7124	C	T	1	2021-07-31	United States
ORF1ab_2554_V	ORF1ab	2554	SRR15553679	7926	C	T	1	2021-07-31	United States
ORF1ab_2930_L	ORF1ab	2930	SRR15553679	9053	G	T	0,998959	2021-07-31	United States
ORF1ab_3255_I	ORF1ab	3255	SRR15553679	10029	C	T	1	2021-07-31	United States
ORF1ab_3646_A	ORF1ab	3646	SRR15553679	11201	A	G	0,999671	2021-07-31	United States
ORF1ab_4217_I	ORF1ab	4217	SRR15553679	12915	C	T	0,474488	2021-07-31	United States
ORF1ab_183_V	ORF1ab	183	SRR15553679	14014	T	G	0,976419	2021-07-31	United States
ORF1ab_314_L	ORF1ab	314	SRR15553679	14408	C	T	0,999752	2021-07-31	United States
ORF1ab_662_S	ORF1ab	662	SRR15553679	15451	G	A	0,99801	2021-07-31	United States
ORF1ab_1000_L	ORF1ab	1000	SRR15553679	16466	C	T	0,999664	2021-07-31	United States
ORF1ab_1918_V	ORF1ab	1918	SRR15553679	19220	C	T	0,999657	2021-07-31	United States
S_19_R	S	19	SRR15553679	21618	C	G	1	2021-07-31	United States
S_156_NA	S	156	SRR15553679	22028	G	-AGTTCA	0,998811	2021-07-31	United States
S_452_R	S	452	SRR15553679	22917	T	G	1	2021-07-31	United States
S_478_K	S	478	SRR15553679	22995	C	A	1	2021-07-31	United States
S_614_G	S	614	SRR15553679	23403	A	G	0,999795	2021-07-31	United States
S_681_R	S	681	SRR15553679	23604	C	G	0,993997	2021-07-31	United States
S_950_N	S	950	SRR15553679	24410	G	A	0,99251	2021-07-31	United States
ORF3a_26_L	ORF3a	26	SRR15553679	25469	C	T	1	2021-07-31	United States
M_82_T	M	82	SRR15553679	26767	T	C	0,999664	2021-07-31	United States
ORF7a_120_I	ORF7a	120	SRR15553679	27752	C	T	1	2021-07-31	United States
ORF7b_40_I	ORF7b	40	SRR15553679	27874	C	T	0,999469	2021-07-31	United States
ORF8_118_NA	ORF8	118	SRR15553679	28247	A	-GATTTC	0,928395	2021-07-31	United States
ORF8_120_L	ORF8	120	SRR15553679	28253	C	A	0,992299	2021-07-31	United States
N_63_G	N	63	SRR15553679	28461	A	G	0,982895	2021-07-31	United States
N_203_M	N	203	SRR15553679	28881	G	T	1	2021-07-31	United States
N_215_C	N	215	SRR15553679	28916	G	T	1	2021-07-31	United States
N_253_D	N	253	SRR15553679	29032	G	T	0,0677771	2021-07-31	United States
N_377_Y	N	377	SRR15553679	29402	G	T	1	2021-07-31	United States
ORF1ab_1306_S	ORF1ab	1306	SRR15553681	4181	G	T	0,999847	2021-07-31	United States
ORF1ab_2046_L	ORF1ab	2046	SRR15553681	6402	C	T	0,999562	2021-07-31	United States
ORF1ab_2287_S	ORF1ab	2287	SRR15553681	7124	C	T	1	2021-07-31	United States
ORF1ab_2930_L	ORF1ab	2930	SRR15553681	9053	G	T	0,999716	2021-07-31	United States
ORF1ab_3255_I	ORF1ab	3255	SRR15553681	10029	C	T	0,999378	2021-07-31	United States
ORF1ab_3590_L	ORF1ab	3590	SRR15553681	11034	C	T	0,999893	2021-07-31	United States
ORF1ab_3646_A	ORF1ab	3646	SRR15553681	11201	A	G	0,999686	2021-07-31	United States
ORF1ab_314_L	ORF1ab	314	SRR15553681	14408	C	T	1	2021-07-31	United States
ORF1ab_662_S	ORF1ab	662	SRR15553681	15451	G	A	0,996295	2021-07-31	United States
ORF1ab_1000_L	ORF1ab	1000	SRR15553681	16466	C	T	0,998918	2021-07-31	United States
ORF1ab_1897_Y	ORF1ab	1897	SRR15553681	19156	C	T	0,999807	2021-07-31	United States
ORF1ab_1918_V	ORF1ab	1918	SRR15553681	19220	C	T	0,999571	2021-07-31	United States
S_19_R	S	19	SRR15553681	21618	C	G	1	2021-07-31	United States
S_452_R	S	452	SRR15553681	22917	T	G	1	2021-07-31	United States
S_478_K	S	478	SRR15553681	22995	C	A	1	2021-07-31	United States
S_614_G	S	614	SRR15553681	23403	A	G	0,999803	2021-07-31	United States
S_681_R	S	681	SRR15553681	23604	C	G	0,999696	2021-07-31	United States
S_950_N	S	950	SRR15553681	24410	G	A	0,994505	2021-07-31	United States
ORF3a_26_L	ORF3a	26	SRR15553681	25469	C	T	1	2021-07-31	United States
ORF3a_239_Q	ORF3a	239	SRR15553681	26107	G	C	1	2021-07-31	United States
M_82_T	M	82	SRR15553681	26767	T	C	0,999808	2021-07-31	United States
ORF7b_40_I	ORF7b	40	SRR15553681	27874	C	T	1	2021-07-31	United States
ORF8_118_NA	ORF8	118	SRR15553681	28247	A	-GATTTC	0,91617	2021-07-31	United States
ORF8_120_L	ORF8	120	SRR15553681	28253	C	A	0,99815	2021-07-31	United States
N_63_G	N	63	SRR15553681	28461	A	G	0,980462	2021-07-31	United States
N_203_M	N	203	SRR15553681	28881	G	T	1	2021-07-31	United States
N_215_C	N	215	SRR15553681	28916	G	T	1	2021-07-31	United States
N_377_Y	N	377	SRR15553681	29402	G	T	1	2021-07-31	United States
ORF1ab_1306_S	ORF1ab	1306	SRR15553683	4181	G	T	0,999646	2021-07-31	United States
ORF1ab_2046_L	ORF1ab	2046	SRR15553683	6402	C	T	0,999281	2021-07-31	United States
ORF1ab_2287_S	ORF1ab	2287	SRR15553683	7124	C	T	0,999709	2021-07-31	United States
ORF1ab_2930_L	ORF1ab	2930	SRR15553683	9053	G	T	0,99929	2021-07-31	United States
ORF1ab_3255_I	ORF1ab	3255	SRR15553683	10029	C	T	0,999689	2021-07-31	United States
ORF1ab_3646_A	ORF1ab	3646	SRR15553683	11201	A	G	0,999786	2021-07-31	United States
ORF1ab_314_L	ORF1ab	314	SRR15553683	14408	C	T	0,999787	2021-07-31	United States
ORF1ab_662_S	ORF1ab	662	SRR15553683	15451	G	A	0,998385	2021-07-31	United States
ORF1ab_1000_L	ORF1ab	1000	SRR15553683	16466	C	T	0,999933	2021-07-31	United States
ORF1ab_1219_S	ORF1ab	1219	SRR15553683	17122	G	T	0,994426	2021-07-31	United States
ORF1ab_1918_V	ORF1ab	1918	SRR15553683	19220	C	T	0,999611	2021-07-31	United States
S_19_R	S	19	SRR15553683	21618	C	G	1	2021-07-31	United States
S_156_NA	S	156	SRR15553683	22028	G	-AGTTCA	0,98326	2021-07-31	United States
S_452_R	S	452	SRR15553683	22917	T	G	0,999259	2021-07-31	United States
S_478_K	S	478	SRR15553683	22995	C	A	0,999044	2021-07-31	United States
S_614_G	S	614	SRR15553683	23403	A	G	0,999942	2021-07-31	United States
S_681_R	S	681	SRR15553683	23604	C	G	0,999649	2021-07-31	United States
S_950_N	S	950	SRR15553683	24410	G	A	0,97576	2021-07-31	United States
ORF3a_26_L	ORF3a	26	SRR15553683	25469	C	T	0,999878	2021-07-31	United States
M_82_T	M	82	SRR15553683	26767	T	C	0,999609	2021-07-31	United States
ORF7a_82_A	ORF7a	82	SRR15553683	27638	T	C	1	2021-07-31	United States
ORF7a_120_I	ORF7a	120	SRR15553683	27752	C	T	0,999718	2021-07-31	United States
ORF7b_40_I	ORF7b	40	SRR15553683	27874	C	T	0,999582	2021-07-31	United States
ORF8_31_F	ORF8	31	SRR15553683	27985	A	T	0,995398	2021-07-31	United States
ORF8_118_NA	ORF8	118	SRR15553683	28247	A	-GATTTC	0,931095	2021-07-31	United States
ORF8_120_L	ORF8	120	SRR15553683	28253	C	A	0,995071	2021-07-31	United States
N_63_G	N	63	SRR15553683	28461	A	G	0,960567	2021-07-31	United States
N_203_M	N	203	SRR15553683	28881	G	T	0,999684	2021-07-31	United States
N_215_C	N	215	SRR15553683	28916	G	T	0,999379	2021-07-31	United States
N_377_Y	N	377	SRR15553683	29402	G	T	0,998818	2021-07-31	United States
ORF1ab_318_L	ORF1ab	318	SRR15553687	1218	C	T	1	2021-07-30	United States
ORF1ab_1306_S	ORF1ab	1306	SRR15553687	4181	G	T	0,999791	2021-07-30	United States
ORF1ab_2046_L	ORF1ab	2046	SRR15553687	6402	C	T	0,999359	2021-07-30	United States
ORF1ab_2287_S	ORF1ab	2287	SRR15553687	7124	C	T	0,99959	2021-07-30	United States
ORF1ab_2930_L	ORF1ab	2930	SRR15553687	9053	G	T	0,998819	2021-07-30	United States
ORF1ab_3255_I	ORF1ab	3255	SRR15553687	10029	C	T	0,9998	2021-07-30	United States
ORF1ab_3287_A	ORF1ab	3287	SRR15553687	10124	A	G	0,999845	2021-07-30	United States
ORF1ab_3646_A	ORF1ab	3646	SRR15553687	11201	A	G	0,999686	2021-07-30	United States
ORF1ab_255_S	ORF1ab	255	SRR15553687	14230	C	T	0,987865	2021-07-30	United States
ORF1ab_314_L	ORF1ab	314	SRR15553687	14408	C	T	0,998315	2021-07-30	United States
ORF1ab_662_S	ORF1ab	662	SRR15553687	15451	G	A	0,998268	2021-07-30	United States
ORF1ab_1000_L	ORF1ab	1000	SRR15553687	16466	C	T	0,999673	2021-07-30	United States
ORF1ab_1918_V	ORF1ab	1918	SRR15553687	19220	C	T	0,999543	2021-07-30	United States
ORF1ab_2635_H	ORF1ab	2635	SRR15553687	21372	G	T	0,96181	2021-07-30	United States
S_19_R	S	19	SRR15553687	21618	C	G	0,999927	2021-07-30	United States
S_66_P	S	66	SRR15553687	21759	A	C	1	2021-07-30	United States
S_95_I	S	95	SRR15553687	21846	C	T	1	2021-07-30	United States
S_142_D	S	142	SRR15553687	21987	G	A	0,503411	2021-07-30	United States
S_156_NA	S	156	SRR15553687	22028	G	-AGTTCA	0,994456	2021-07-30	United States
S_452_R	S	452	SRR15553687	22917	T	G	0,999753	2021-07-30	United States
S_478_K	S	478	SRR15553687	22995	C	A	0,999742	2021-07-30	United States
S_614_G	S	614	SRR15553687	23403	A	G	0,99984	2021-07-30	United States
S_681_R	S	681	SRR15553687	23604	C	G	0,999814	2021-07-30	United States
S_950_N	S	950	SRR15553687	24410	G	A	0,84659	2021-07-30	United States
ORF3a_26_L	ORF3a	26	SRR15553687	25469	C	T	0,999816	2021-07-30	United States
ORF3a_224_C	ORF3a	224	SRR15553687	26062	G	T	0,999532	2021-07-30	United States
M_82_T	M	82	SRR15553687	26767	T	C	0,999636	2021-07-30	United States
ORF7a_71_I	ORF7a	71	SRR15553687	27604	G	A	0,999591	2021-07-30	United States
ORF7a_82_A	ORF7a	82	SRR15553687	27638	T	C	0,999807	2021-07-30	United States
ORF7a_120_I	ORF7a	120	SRR15553687	27752	C	T	0,999878	2021-07-30	United States
ORF7b_40_I	ORF7b	40	SRR15553687	27874	C	T	0,999746	2021-07-30	United States
ORF8_118_NA	ORF8	118	SRR15553687	28247	A	-GATTTC	0,932126	2021-07-30	United States
ORF8_120_L	ORF8	120	SRR15553687	28253	C	A	0,997801	2021-07-30	United States
N_63_G	N	63	SRR15553687	28461	A	G	0,907904	2021-07-30	United States
N_203_M	N	203	SRR15553687	28881	G	T	0,999622	2021-07-30	United States
N_215_C	N	215	SRR15553687	28916	G	T	0,999732	2021-07-30	United States
N_377_Y	N	377	SRR15553687	29402	G	T	0,999638	2021-07-30	United States
ORF1ab_1306_S	ORF1ab	1306	SRR15553689	4181	G	T	0,999767	2021-07-31	United States
ORF1ab_2046_L	ORF1ab	2046	SRR15553689	6402	C	T	0,999215	2021-07-31	United States
ORF1ab_2287_S	ORF1ab	2287	SRR15553689	7124	C	T	0,999853	2021-07-31	United States
ORF1ab_2930_L	ORF1ab	2930	SRR15553689	9053	G	T	0,998952	2021-07-31	United States
ORF1ab_3255_I	ORF1ab	3255	SRR15553689	10029	C	T	0,999781	2021-07-31	United States
ORF1ab_3646_A	ORF1ab	3646	SRR15553689	11201	A	G	0,999622	2021-07-31	United States
ORF1ab_4179_K	ORF1ab	4179	SRR15553689	12801	G	A	0,999206	2021-07-31	United States
ORF1ab_314_L	ORF1ab	314	SRR15553689	14408	C	T	0,999445	2021-07-31	United States
ORF1ab_662_S	ORF1ab	662	SRR15553689	15451	G	A	0,998372	2021-07-31	United States
ORF1ab_1000_L	ORF1ab	1000	SRR15553689	16466	C	T	0,999521	2021-07-31	United States
ORF1ab_1828_N	ORF1ab	1828	SRR15553689	18951	G	T	0,0733713	2021-07-31	United States
ORF1ab_1918_V	ORF1ab	1918	SRR15553689	19220	C	T	0,999681	2021-07-31	United States
S_19_R	S	19	SRR15553689	21618	C	G	0,99992	2021-07-31	United States
S_142_D	S	142	SRR15553689	21987	G	A	0,577778	2021-07-31	United States
S_156_NA	S	156	SRR15553689	22028	G	-AGTTCA	0,993693	2021-07-31	United States
S_243_S	S	243	SRR15553689	22289	G	T	0,999818	2021-07-31	United States
S_452_R	S	452	SRR15553689	22917	T	G	0,999276	2021-07-31	United States
S_478_K	S	478	SRR15553689	22995	C	A	0,999524	2021-07-31	United States
S_614_G	S	614	SRR15553689	23403	A	G	0,999817	2021-07-31	United States
S_681_R	S	681	SRR15553689	23604	C	G	0,999732	2021-07-31	United States
S_950_N	S	950	SRR15553689	24410	G	A	0,956021	2021-07-31	United States
ORF3a_26_L	ORF3a	26	SRR15553689	25469	C	T	0,999326	2021-07-31	United States
ORF3a_239_Q	ORF3a	239	SRR15553689	26107	G	C	0,999457	2021-07-31	United States
M_82_T	M	82	SRR15553689	26767	T	C	0,999711	2021-07-31	United States
ORF7a_82_A	ORF7a	82	SRR15553689	27638	T	C	1	2021-07-31	United States
ORF7a_120_I	ORF7a	120	SRR15553689	27752	C	T	0,99971	2021-07-31	United States
ORF7b_40_I	ORF7b	40	SRR15553689	27874	C	T	0,999469	2021-07-31	United States
ORF8_118_NA	ORF8	118	SRR15553689	28247	A	-GATTTC	0,92694	2021-07-31	United States
ORF8_120_L	ORF8	120	SRR15553689	28253	C	A	0,99446	2021-07-31	United States
N_63_G	N	63	SRR15553689	28461	A	G	0,973883	2021-07-31	United States
N_203_M	N	203	SRR15553689	28881	G	T	0,999467	2021-07-31	United States
N_215_C	N	215	SRR15553689	28916	G	T	0,999229	2021-07-31	United States
N_377_Y	N	377	SRR15553689	29402	G	T	0,999368	2021-07-31	United States
ORF1ab_1306_S	ORF1ab	1306	SRR15553694	4181	G	T	0,999765	2021-08-04	United States
ORF1ab_2046_L	ORF1ab	2046	SRR15553694	6402	C	T	0,999295	2021-08-04	United States
ORF1ab_2287_S	ORF1ab	2287	SRR15553694	7124	C	T	0,999755	2021-08-04	United States
ORF1ab_2930_L	ORF1ab	2930	SRR15553694	9053	G	T	0,99784	2021-08-04	United States
ORF1ab_3255_I	ORF1ab	3255	SRR15553694	10029	C	T	0,999869	2021-08-04	United States
ORF1ab_3646_A	ORF1ab	3646	SRR15553694	11201	A	G	0,999607	2021-08-04	United States
ORF1ab_4161_I	ORF1ab	4161	SRR15553694	12747	C	T	0,139008	2021-08-04	United States
ORF1ab_314_L	ORF1ab	314	SRR15553694	14408	C	T	1	2021-08-04	United States
ORF1ab_662_S	ORF1ab	662	SRR15553694	15451	G	A	0,998409	2021-08-04	United States
ORF1ab_1000_L	ORF1ab	1000	SRR15553694	16466	C	T	0,999827	2021-08-04	United States
ORF1ab_1257_V	ORF1ab	1257	SRR15553694	17236	A	G	0,999847	2021-08-04	United States
ORF1ab_1918_V	ORF1ab	1918	SRR15553694	19220	C	T	0,999556	2021-08-04	United States
ORF1ab_2324_I	ORF1ab	2324	SRR15553694	20438	G	T	0,999754	2021-08-04	United States
S_19_R	S	19	SRR15553694	21618	C	G	0,999914	2021-08-04	United States
S_142_D	S	142	SRR15553694	21987	G	A	0,403323	2021-08-04	United States
S_156_NA	S	156	SRR15553694	22028	G	-AGTTCA	0,993262	2021-08-04	United States
S_452_R	S	452	SRR15553694	22917	T	G	0,998906	2021-08-04	United States
S_478_K	S	478	SRR15553694	22995	C	A	1	2021-08-04	United States
S_614_G	S	614	SRR15553694	23403	A	G	0,999733	2021-08-04	United States
S_681_R	S	681	SRR15553694	23604	C	G	0,999871	2021-08-04	United States
S_683_L	S	683	SRR15553694	23610	G	T	0,999866	2021-08-04	United States
S_950_N	S	950	SRR15553694	24410	G	A	0,84936	2021-08-04	United States
ORF3a_26_L	ORF3a	26	SRR15553694	25469	C	T	1	2021-08-04	United States
ORF3a_104_S	ORF3a	104	SRR15553694	25702	C	T	0,999653	2021-08-04	United States
M_82_T	M	82	SRR15553694	26767	T	C	0,999335	2021-08-04	United States
ORF7a_82_A	ORF7a	82	SRR15553694	27638	T	C	0,999484	2021-08-04	United States
ORF7a_120_I	ORF7a	120	SRR15553694	27752	C	T	0,999605	2021-08-04	United States
ORF7b_40_I	ORF7b	40	SRR15553694	27874	C	T	0,999314	2021-08-04	United States
ORF8_118_NA	ORF8	118	SRR15553694	28247	A	-GATTTC	0,936065	2021-08-04	United States
ORF8_120_L	ORF8	120	SRR15553694	28253	C	A	0,99765	2021-08-04	United States
N_63_G	N	63	SRR15553694	28461	A	G	0,883173	2021-08-04	United States
N_203_M	N	203	SRR15553694	28881	G	T	0,999922	2021-08-04	United States
N_208_S	N	208	SRR15553694	28895	G	T	0,999259	2021-08-04	United States
N_215_C	N	215	SRR15553694	28916	G	T	0,999396	2021-08-04	United States
N_377_Y	N	377	SRR15553694	29402	G	T	0,999877	2021-08-04	United States
ORF1ab_309_L	ORF1ab	309	SRR15553698	1191	C	T	0,99954	2021-08-04	United States
ORF1ab_569_T	ORF1ab	569	SRR15553698	1971	T	C	0,999565	2021-08-04	United States
ORF1ab_1640_L	ORF1ab	1640	SRR15553698	5184	C	T	0,99962	2021-08-04	United States
ORF1ab_1655_N	ORF1ab	1655	SRR15553698	5230	G	T	0,996281	2021-08-04	United States
ORF1ab_3209_V	ORF1ab	3209	SRR15553698	9891	C	T	0,999378	2021-08-04	United States
ORF1ab_3603_NA	ORF1ab	3603	SRR15553698	11074	C	+T	0,095876	2021-08-04	United States
ORF1ab_3606_NA	ORF1ab	3606	SRR15553698	11082	T	-G	0,149982	2021-08-04	United States
ORF1ab_3606_F	ORF1ab	3606	SRR15553698	11083	G	T	0,999773	2021-08-04	United States
ORF1ab_3718_A	ORF1ab	3718	SRR15553698	11418	T	C	0,999876	2021-08-04	United States
ORF1ab_247_R	ORF1ab	247	SRR15553698	14207	A	G	0,999813	2021-08-04	United States
ORF1ab_314_L	ORF1ab	314	SRR15553698	14408	C	T	0,999527	2021-08-04	United States
ORF1ab_662_S	ORF1ab	662	SRR15553698	15451	G	A	0,998267	2021-08-04	United States
ORF1ab_1000_L	ORF1ab	1000	SRR15553698	16466	C	T	0,999542	2021-08-04	United States
ORF1ab_1570_L	ORF1ab	1570	SRR15553698	18176	C	T	0,999322	2021-08-04	United States
S_19_R	S	19	SRR15553698	21618	C	G	0,999725	2021-08-04	United States
S_142_D	S	142	SRR15553698	21987	G	A	0,600917	2021-08-04	United States
S_156_NA	S	156	SRR15553698	22028	G	-AGTTCA	0,996551	2021-08-04	United States
S_209_NA	S	209	SRR15553698	22188	C	-TAT	0,89607	2021-08-04	United States
S_452_R	S	452	SRR15553698	22917	T	G	0,999168	2021-08-04	United States
S_478_K	S	478	SRR15553698	22995	C	A	0,999407	2021-08-04	United States
S_614_G	S	614	SRR15553698	23403	A	G	0,999881	2021-08-04	United States
S_681_R	S	681	SRR15553698	23604	C	G	0,999694	2021-08-04	United States
S_950_N	S	950	SRR15553698	24410	G	A	0,966621	2021-08-04	United States
ORF3a_26_L	ORF3a	26	SRR15553698	25469	C	T	0,999754	2021-08-04	United States
ORF3a_169_V	ORF3a	169	SRR15553698	25897	A	G	0,999769	2021-08-04	United States
M_82_T	M	82	SRR15553698	26767	T	C	0,999694	2021-08-04	United States
ORF7a_82_A	ORF7a	82	SRR15553698	27638	T	C	0,99978	2021-08-04	United States
ORF7a_116_F	ORF7a	116	SRR15553698	27739	C	T	0,99965	2021-08-04	United States
ORF7a_120_I	ORF7a	120	SRR15553698	27752	C	T	1	2021-08-04	United States
ORF8_118_NA	ORF8	118	SRR15553698	28247	A	-GATTTC	0,933236	2021-08-04	United States
ORF8_119_V	ORF8	119	SRR15553698	28249	A	T	1	2021-08-04	United States
ORF8_120_L	ORF8	120	SRR15553698	28253	C	A	0,990948	2021-08-04	United States
N_63_G	N	63	SRR15553698	28461	A	G	0,980107	2021-08-04	United States
N_203_M	N	203	SRR15553698	28881	G	T	0,999484	2021-08-04	United States
N_377_Y	N	377	SRR15553698	29402	G	T	0,998061	2021-08-04	United States
ORF1ab_767_K	ORF1ab	767	SRR15553700	2564	G	A	0,997493	2021-08-04	United States
ORF1ab_1228_G	ORF1ab	1228	SRR15553700	3948	A	G	0,995923	2021-08-04	United States
ORF1ab_1306_S	ORF1ab	1306	SRR15553700	4181	G	T	0,999786	2021-08-04	United States
ORF1ab_2046_L	ORF1ab	2046	SRR15553700	6402	C	T	0,999443	2021-08-04	United States
ORF1ab_2287_S	ORF1ab	2287	SRR15553700	7124	C	T	1	2021-08-04	United States
ORF1ab_2930_L	ORF1ab	2930	SRR15553700	9053	G	T	0,99986	2021-08-04	United States
ORF1ab_3255_I	ORF1ab	3255	SRR15553700	10029	C	T	1	2021-08-04	United States
ORF1ab_3646_A	ORF1ab	3646	SRR15553700	11201	A	G	0,999668	2021-08-04	United States
ORF1ab_3766_F	ORF1ab	3766	SRR15553700	11562	G	T	0,978757	2021-08-04	United States
ORF1ab_314_L	ORF1ab	314	SRR15553700	14408	C	T	1	2021-08-04	United States
ORF1ab_662_S	ORF1ab	662	SRR15553700	15451	G	A	0,998098	2021-08-04	United States
ORF1ab_1000_L	ORF1ab	1000	SRR15553700	16466	C	T	1	2021-08-04	United States
ORF1ab_1918_V	ORF1ab	1918	SRR15553700	19220	C	T	0,999793	2021-08-04	United States
S_19_R	S	19	SRR15553700	21618	C	G	0,999379	2021-08-04	United States
S_142_D	S	142	SRR15553700	21987	G	A	0,744361	2021-08-04	United States
S_156_NA	S	156	SRR15553700	22028	G	-AGTTCA	0,994099	2021-08-04	United States
S_452_R	S	452	SRR15553700	22917	T	G	1	2021-08-04	United States
S_478_K	S	478	SRR15553700	22995	C	A	1	2021-08-04	United States
S_614_G	S	614	SRR15553700	23403	A	G	0,999948	2021-08-04	United States
S_681_R	S	681	SRR15553700	23604	C	G	1	2021-08-04	United States
S_950_N	S	950	SRR15553700	24410	G	A	0,992845	2021-08-04	United States
ORF3a_26_L	ORF3a	26	SRR15553700	25469	C	T	0,999702	2021-08-04	United States
ORF3a_239_Q	ORF3a	239	SRR15553700	26107	G	C	0,990232	2021-08-04	United States
M_82_T	M	82	SRR15553700	26767	T	C	0,999455	2021-08-04	United States
ORF7a_82_A	ORF7a	82	SRR15553700	27638	T	C	1	2021-08-04	United States
ORF7a_120_I	ORF7a	120	SRR15553700	27752	C	T	1	2021-08-04	United States
ORF7b_40_I	ORF7b	40	SRR15553700	27874	C	T	0,999621	2021-08-04	United States
ORF8_118_NA	ORF8	118	SRR15553700	28247	A	-GATTTC	0,898921	2021-08-04	United States
ORF8_120_L	ORF8	120	SRR15553700	28253	C	A	0,99484	2021-08-04	United States
N_63_G	N	63	SRR15553700	28461	A	G	0,985938	2021-08-04	United States
N_203_M	N	203	SRR15553700	28881	G	T	1	2021-08-04	United States
N_215_C	N	215	SRR15553700	28916	G	T	1	2021-08-04	United States
N_377_Y	N	377	SRR15553700	29402	G	T	1	2021-08-04	United States
ORF1ab_261_N	ORF1ab	261	SRR15553703	1048	G	T	0,999865	2021-08-04	United States
ORF1ab_1306_S	ORF1ab	1306	SRR15553703	4181	G	T	0,999771	2021-08-04	United States
ORF1ab_2046_L	ORF1ab	2046	SRR15553703	6402	C	T	0,999279	2021-08-04	United States
ORF1ab_2287_S	ORF1ab	2287	SRR15553703	7124	C	T	0,999777	2021-08-04	United States
ORF1ab_2930_L	ORF1ab	2930	SRR15553703	9053	G	T	0,99907	2021-08-04	United States
ORF1ab_3255_I	ORF1ab	3255	SRR15553703	10029	C	T	0,99979	2021-08-04	United States
ORF1ab_3646_A	ORF1ab	3646	SRR15553703	11201	A	G	0,999487	2021-08-04	United States
ORF1ab_314_L	ORF1ab	314	SRR15553703	14408	C	T	0,999381	2021-08-04	United States
ORF1ab_662_S	ORF1ab	662	SRR15553703	15451	G	A	0,998492	2021-08-04	United States
ORF1ab_1000_L	ORF1ab	1000	SRR15553703	16466	C	T	0,999838	2021-08-04	United States
ORF1ab_1427_H	ORF1ab	1427	SRR15553703	17747	C	A	0,571912	2021-08-04	United States
ORF1ab_1918_V	ORF1ab	1918	SRR15553703	19220	C	T	0,999699	2021-08-04	United States
S_19_R	S	19	SRR15553703	21618	C	G	0,999821	2021-08-04	United States
S_142_D	S	142	SRR15553703	21987	G	A	0,388256	2021-08-04	United States
S_156_NA	S	156	SRR15553703	22028	G	-AGTTCA	0,985045	2021-08-04	United States
S_452_R	S	452	SRR15553703	22917	T	G	0,999253	2021-08-04	United States
S_478_K	S	478	SRR15553703	22995	C	A	0,999606	2021-08-04	United States
S_614_G	S	614	SRR15553703	23403	A	G	0,999699	2021-08-04	United States
S_681_R	S	681	SRR15553703	23604	C	G	0,999793	2021-08-04	United States
S_950_N	S	950	SRR15553703	24410	G	A	0,883742	2021-08-04	United States
ORF3a_26_L	ORF3a	26	SRR15553703	25469	C	T	0,999935	2021-08-04	United States
M_82_T	M	82	SRR15553703	26767	T	C	0,999961	2021-08-04	United States
ORF7a_45_L	ORF7a	45	SRR15553703	27527	C	T	0,947242	2021-08-04	United States
ORF7a_82_A	ORF7a	82	SRR15553703	27638	T	C	0,999391	2021-08-04	United States
ORF7a_120_I	ORF7a	120	SRR15553703	27752	C	T	0,999437	2021-08-04	United States
ORF7b_40_I	ORF7b	40	SRR15553703	27874	C	T	0,999772	2021-08-04	United States
ORF8_118_NA	ORF8	118	SRR15553703	28247	A	-GATTTC	0,935923	2021-08-04	United States
ORF8_119_V	ORF8	119	SRR15553703	28249	A	T	0,94	2021-08-04	United States
ORF8_120_L	ORF8	120	SRR15553703	28253	C	A	0,993531	2021-08-04	United States
N_18_V	N	18	SRR15553703	28326	G	T	0,999608	2021-08-04	United States
N_63_G	N	63	SRR15553703	28461	A	G	0,93709	2021-08-04	United States
N_97_S	N	97	SRR15553703	28562	G	A	0,999451	2021-08-04	United States
N_203_M	N	203	SRR15553703	28881	G	T	0,999719	2021-08-04	United States
N_215_C	N	215	SRR15553703	28916	G	T	0,998808	2021-08-04	United States
N_377_Y	N	377	SRR15553703	29402	G	T	0,999481	2021-08-04	United States
ORF1ab_75_G	ORF1ab	75	SRR15553704	489	A	G	1	2021-08-04	United States
ORF1ab_82_NA	ORF1ab	82	SRR15553704	509	G	-GTCATGTTA	0,856312	2021-08-04	United States
ORF1ab_903_V	ORF1ab	903	SRR15553704	2973	C	T	1	2021-08-04	United States
ORF1ab_1517_F	ORF1ab	1517	SRR15553704	4815	C	T	0,114323	2021-08-04	United States
ORF1ab_1640_L	ORF1ab	1640	SRR15553704	5184	C	T	1	2021-08-04	United States
ORF1ab_3209_V	ORF1ab	3209	SRR15553704	9891	C	T	1	2021-08-04	United States
ORF1ab_3718_A	ORF1ab	3718	SRR15553704	11418	T	C	1	2021-08-04	United States
ORF1ab_3750_I	ORF1ab	3750	SRR15553704	11514	C	T	0,999202	2021-08-04	United States
ORF1ab_3775_A	ORF1ab	3775	SRR15553704	11588	A	G	0,0728881	2021-08-04	United States
ORF1ab_314_L	ORF1ab	314	SRR15553704	14408	C	T	0,999627	2021-08-04	United States
ORF1ab_662_S	ORF1ab	662	SRR15553704	15451	G	A	0,9959	2021-08-04	United States
ORF1ab_1000_L	ORF1ab	1000	SRR15553704	16466	C	T	1	2021-08-04	United States
ORF1ab_1619_P	ORF1ab	1619	SRR15553704	18323	A	C	0,063761	2021-08-04	United States
S_19_R	S	19	SRR15553704	21618	C	G	1	2021-08-04	United States
S_45_F	S	45	SRR15553704	21696	C	T	0,0513196	2021-08-04	United States
S_156_NA	S	156	SRR15553704	22028	G	-AGTTCA	0,985437	2021-08-04	United States
S_177_I	S	177	SRR15553704	22093	G	T	1	2021-08-04	United States
S_222_V	S	222	SRR15553704	22227	C	T	1	2021-08-04	United States
S_452_R	S	452	SRR15553704	22917	T	G	1	2021-08-04	United States
S_478_K	S	478	SRR15553704	22995	C	A	1	2021-08-04	United States
S_614_G	S	614	SRR15553704	23403	A	G	0,999836	2021-08-04	United States
S_655_Y	S	655	SRR15553704	23525	C	T	0,99962	2021-08-04	United States
S_681_R	S	681	SRR15553704	23604	C	G	0,999279	2021-08-04	United States
S_950_N	S	950	SRR15553704	24410	G	A	0,980724	2021-08-04	United States
S_1264_L	S	1264	SRR15553704	25352	G	T	0,998462	2021-08-04	United States
ORF3a_26_L	ORF3a	26	SRR15553704	25469	C	T	1	2021-08-04	United States
M_82_T	M	82	SRR15553704	26767	T	C	1	2021-08-04	United States
ORF6_48_N	ORF6	48	SRR15553704	27345	A	T	1	2021-08-04	United States
ORF8_118_NA	ORF8	118	SRR15553704	28247	A	-GATTTC	0,922688	2021-08-04	United States
ORF8_120_L	ORF8	120	SRR15553704	28253	C	A	0,977987	2021-08-04	United States
N_63_G	N	63	SRR15553704	28461	A	G	0,964197	2021-08-04	United States
N_203_M	N	203	SRR15553704	28881	G	T	0,998117	2021-08-04	United States
N_334_I	N	334	SRR15553704	29274	C	T	0,207506	2021-08-04	United States
ORF1ab_83_NA	ORF1ab	83	SRR15553707	514	T	-GTTATG	0,0570175	2021-08-04	United States
ORF1ab_184_C	ORF1ab	184	SRR15553707	815	C	T	0,156228	2021-08-04	United States
ORF1ab_1176_D	ORF1ab	1176	SRR15553707	3792	C	A	0,0607735	2021-08-04	United States
ORF1ab_1640_L	ORF1ab	1640	SRR15553707	5184	C	T	0,997159	2021-08-04	United States
ORF1ab_2208_NA	ORF1ab	2208	SRR15553707	6889	A	+T	0,0601852	2021-08-04	United States
ORF1ab_2505_NA	ORF1ab	2505	SRR15553707	7780	T	-GATA	0,187279	2021-08-04	United States
ORF1ab_3209_V	ORF1ab	3209	SRR15553707	9891	C	T	1	2021-08-04	United States
ORF1ab_3718_A	ORF1ab	3718	SRR15553707	11418	T	C	0,999627	2021-08-04	United States
ORF1ab_3750_I	ORF1ab	3750	SRR15553707	11514	C	T	1	2021-08-04	United States
ORF1ab_4130_S	ORF1ab	4130	SRR15553707	12653	G	T	0,054045	2021-08-04	United States
ORF1ab_314_L	ORF1ab	314	SRR15553707	14408	C	T	0,999289	2021-08-04	United States
ORF1ab_662_S	ORF1ab	662	SRR15553707	15451	G	A	1	2021-08-04	United States
ORF1ab_1000_L	ORF1ab	1000	SRR15553707	16466	C	T	0,998319	2021-08-04	United States
ORF1ab_1567_L	ORF1ab	1567	SRR15553707	18167	C	T	0,0517399	2021-08-04	United States
ORF1ab_2333_G	ORF1ab	2333	SRR15553707	20465	A	G	0,21875	2021-08-04	United States
S_156_NA	S	156	SRR15553707	22028	G	-AGTTCA	1	2021-08-04	United States
S_222_V	S	222	SRR15553707	22227	C	T	1	2021-08-04	United States
S_390_P	S	390	SRR15553707	22731	T	C	0,0565574	2021-08-04	United States
S_452_R	S	452	SRR15553707	22917	T	G	1	2021-08-04	United States
S_478_K	S	478	SRR15553707	22995	C	A	1	2021-08-04	United States
S_614_G	S	614	SRR15553707	23403	A	G	0,99979	2021-08-04	United States
S_681_R	S	681	SRR15553707	23604	C	G	1	2021-08-04	United States
S_817_NA	S	817	SRR15553707	24012	T	-TATTGAAGATCTA	0,144414	2021-08-04	United States
S_950_N	S	950	SRR15553707	24410	G	A	0,998603	2021-08-04	United States
S_1074_S	S	1074	SRR15553707	24783	A	G	0,994311	2021-08-04	United States
S_1253_F	S	1253	SRR15553707	25320	G	T	0,999201	2021-08-04	United States
S_1264_L	S	1264	SRR15553707	25352	G	T	0,996153	2021-08-04	United States
ORF3a_26_L	ORF3a	26	SRR15553707	25469	C	T	0,999575	2021-08-04	United States
ORF3a_55_G	ORF3a	55	SRR15553707	25556	T	G	0,0570315	2021-08-04	United States
ORF3a_219_F	ORF3a	219	SRR15553707	26049	G	T	1	2021-08-04	United States
M_2_S	M	2	SRR15553707	26526	G	T	0,0902611	2021-08-04	United States
M_82_T	M	82	SRR15553707	26767	T	C	1	2021-08-04	United States
ORF6_48_N	ORF6	48	SRR15553707	27345	A	T	0,999838	2021-08-04	United States
ORF8_118_NA	ORF8	118	SRR15553707	28247	A	-GATTTC	0,898685	2021-08-04	United States
ORF8_120_L	ORF8	120	SRR15553707	28253	C	A	0,984848	2021-08-04	United States
N_63_G	N	63	SRR15553707	28461	A	G	0,968003	2021-08-04	United States
N_203_M	N	203	SRR15553707	28881	G	T	1	2021-08-04	United States
N_321_C	N	321	SRR15553707	29234	G	T	0,0644778	2021-08-04	United States
N_377_Y	N	377	SRR15553707	29402	G	T	1	2021-08-04	United States
ORF1ab_1306_S	ORF1ab	1306	SRR15553708	4181	G	T	1	2021-08-04	United States
ORF1ab_2046_L	ORF1ab	2046	SRR15553708	6402	C	T	0,99816	2021-08-04	United States
ORF1ab_2287_S	ORF1ab	2287	SRR15553708	7124	C	T	1	2021-08-04	United States
ORF1ab_2930_L	ORF1ab	2930	SRR15553708	9053	G	T	1	2021-08-04	United States
ORF1ab_3255_I	ORF1ab	3255	SRR15553708	10029	C	T	0,999864	2021-08-04	United States
ORF1ab_3646_A	ORF1ab	3646	SRR15553708	11201	A	G	0,999313	2021-08-04	United States
ORF1ab_314_L	ORF1ab	314	SRR15553708	14408	C	T	1	2021-08-04	United States
ORF1ab_605_F	ORF1ab	605	SRR15553708	15280	C	T	0,999128	2021-08-04	United States
ORF1ab_662_S	ORF1ab	662	SRR15553708	15451	G	A	0,998987	2021-08-04	United States
ORF1ab_1000_L	ORF1ab	1000	SRR15553708	16466	C	T	0,999785	2021-08-04	United States
ORF1ab_1918_V	ORF1ab	1918	SRR15553708	19220	C	T	0,997676	2021-08-04	United States
S_19_R	S	19	SRR15553708	21618	C	G	0,999818	2021-08-04	United States
S_69_Y	S	69	SRR15553708	21767	C	T	1	2021-08-04	United States
S_95_I	S	95	SRR15553708	21846	C	T	0,995392	2021-08-04	United States
S_142_D	S	142	SRR15553708	21987	G	A	0,388889	2021-08-04	United States
S_156_NA	S	156	SRR15553708	22028	G	-AGTTCA	0,984983	2021-08-04	United States
S_452_R	S	452	SRR15553708	22917	T	G	0,999218	2021-08-04	United States
S_478_K	S	478	SRR15553708	22995	C	A	1	2021-08-04	United States
S_614_G	S	614	SRR15553708	23403	A	G	0,999791	2021-08-04	United States
S_681_R	S	681	SRR15553708	23604	C	G	1	2021-08-04	United States
S_950_N	S	950	SRR15553708	24410	G	A	0,573748	2021-08-04	United States
ORF3a_26_L	ORF3a	26	SRR15553708	25469	C	T	1	2021-08-04	United States
M_2_V	M	2	SRR15553708	26527	C	T	0,986583	2021-08-04	United States
M_82_T	M	82	SRR15553708	26767	T	C	1	2021-08-04	United States
ORF6_46_V	ORF6	46	SRR15553708	27338	A	T	1	2021-08-04	United States
ORF7a_82_A	ORF7a	82	SRR15553708	27638	T	C	0,999536	2021-08-04	United States
ORF7a_120_I	ORF7a	120	SRR15553708	27752	C	T	0,999787	2021-08-04	United States
ORF7b_40_I	ORF7b	40	SRR15553708	27874	C	T	0,997403	2021-08-04	United States
ORF8_118_NA	ORF8	118	SRR15553708	28247	A	-GATTTC	0,96909	2021-08-04	United States
ORF8_119_V	ORF8	119	SRR15553708	28249	A	T	1	2021-08-04	United States
ORF8_120_L	ORF8	120	SRR15553708	28253	C	A	0,996514	2021-08-04	United States
N_63_G	N	63	SRR15553708	28461	A	G	0,530659	2021-08-04	United States
N_203_M	N	203	SRR15553708	28881	G	T	0,999899	2021-08-04	United States
N_215_C	N	215	SRR15553708	28916	G	T	0,999558	2021-08-04	United States
N_377_Y	N	377	SRR15553708	29402	G	T	0,999853	2021-08-04	United States
ORF1ab_1306_S	ORF1ab	1306	SRR15553709	4181	G	T	0,999743	2021-08-04	United States
ORF1ab_2046_L	ORF1ab	2046	SRR15553709	6402	C	T	0,999165	2021-08-04	United States
ORF1ab_2287_S	ORF1ab	2287	SRR15553709	7124	C	T	0,999444	2021-08-04	United States
ORF1ab_2900_L	ORF1ab	2900	SRR15553709	8964	C	T	0,943879	2021-08-04	United States
ORF1ab_2930_L	ORF1ab	2930	SRR15553709	9053	G	T	0,999939	2021-08-04	United States
ORF1ab_3255_I	ORF1ab	3255	SRR15553709	10029	C	T	0,999854	2021-08-04	United States
ORF1ab_3646_A	ORF1ab	3646	SRR15553709	11201	A	G	0,999717	2021-08-04	United States
ORF1ab_314_L	ORF1ab	314	SRR15553709	14408	C	T	0,999804	2021-08-04	United States
ORF1ab_662_S	ORF1ab	662	SRR15553709	15451	G	A	0,99856	2021-08-04	United States
ORF1ab_1000_L	ORF1ab	1000	SRR15553709	16466	C	T	0,999142	2021-08-04	United States
ORF1ab_1257_V	ORF1ab	1257	SRR15553709	17236	A	G	0,9999	2021-08-04	United States
ORF1ab_1918_V	ORF1ab	1918	SRR15553709	19220	C	T	0,999298	2021-08-04	United States
S_19_R	S	19	SRR15553709	21618	C	G	0,999818	2021-08-04	United States
S_142_D	S	142	SRR15553709	21987	G	A	0,470075	2021-08-04	United States
S_156_NA	S	156	SRR15553709	22028	G	-AGTTCA	0,994247	2021-08-04	United States
S_452_R	S	452	SRR15553709	22917	T	G	0,999585	2021-08-04	United States
S_478_K	S	478	SRR15553709	22995	C	A	0,999911	2021-08-04	United States
S_614_G	S	614	SRR15553709	23403	A	G	0,999707	2021-08-04	United States
S_681_R	S	681	SRR15553709	23604	C	G	0,999876	2021-08-04	United States
S_950_N	S	950	SRR15553709	24410	G	A	0,897583	2021-08-04	United States
ORF3a_26_L	ORF3a	26	SRR15553709	25469	C	T	0,999927	2021-08-04	United States
M_82_T	M	82	SRR15553709	26767	T	C	0,99991	2021-08-04	United States
ORF7a_82_A	ORF7a	82	SRR15553709	27638	T	C	0,99984	2021-08-04	United States
ORF7a_120_I	ORF7a	120	SRR15553709	27752	C	T	0,999868	2021-08-04	United States
ORF7b_40_I	ORF7b	40	SRR15553709	27874	C	T	0,999728	2021-08-04	United States
ORF8_25_Y	ORF8	25	SRR15553709	27967	G	A	0,999707	2021-08-04	United States
ORF8_118_NA	ORF8	118	SRR15553709	28247	A	-GATTTC	0,938083	2021-08-04	United States
ORF8_120_L	ORF8	120	SRR15553709	28253	C	A	0,988031	2021-08-04	United States
N_63_G	N	63	SRR15553709	28461	A	G	0,976791	2021-08-04	United States
N_203_M	N	203	SRR15553709	28881	G	T	0,999768	2021-08-04	United States
N_215_C	N	215	SRR15553709	28916	G	T	0,999456	2021-08-04	United States
N_377_Y	N	377	SRR15553709	29402	G	T	0,99924	2021-08-04	United States
ORF1ab_140_NA	ORF1ab	140	SRR15553710	685	A	-AAGTCATTT	0,952198	2021-08-04	United States
ORF1ab_163_I	ORF1ab	163	SRR15553710	753	C	T	0,0516508	2021-08-04	United States
ORF1ab_1306_S	ORF1ab	1306	SRR15553710	4181	G	T	0,999844	2021-08-04	United States
ORF1ab_2046_L	ORF1ab	2046	SRR15553710	6402	C	T	0,999404	2021-08-04	United States
ORF1ab_2287_S	ORF1ab	2287	SRR15553710	7124	C	T	0,999673	2021-08-04	United States
ORF1ab_2855_V	ORF1ab	2855	SRR15553710	8829	C	T	0,999465	2021-08-04	United States
ORF1ab_2930_L	ORF1ab	2930	SRR15553710	9053	G	T	0,999062	2021-08-04	United States
ORF1ab_3255_I	ORF1ab	3255	SRR15553710	10029	C	T	0,999655	2021-08-04	United States
ORF1ab_3646_A	ORF1ab	3646	SRR15553710	11201	A	G	0,99974	2021-08-04	United States
ORF1ab_314_L	ORF1ab	314	SRR15553710	14408	C	T	0,999656	2021-08-04	United States
ORF1ab_662_S	ORF1ab	662	SRR15553710	15451	G	A	0,998743	2021-08-04	United States
ORF1ab_1000_L	ORF1ab	1000	SRR15553710	16466	C	T	0,99977	2021-08-04	United States
ORF1ab_1847_S	ORF1ab	1847	SRR15553710	19006	G	T	0,999847	2021-08-04	United States
ORF1ab_1918_V	ORF1ab	1918	SRR15553710	19220	C	T	0,999749	2021-08-04	United States
S_19_R	S	19	SRR15553710	21618	C	G	1	2021-08-04	United States
S_95_I	S	95	SRR15553710	21846	C	T	0,998713	2021-08-04	United States
S_142_D	S	142	SRR15553710	21987	G	A	0,718482	2021-08-04	United States
S_156_NA	S	156	SRR15553710	22028	G	-AGTTCA	0,992329	2021-08-04	United States
S_452_R	S	452	SRR15553710	22917	T	G	0,99989	2021-08-04	United States
S_478_K	S	478	SRR15553710	22995	C	A	0,999886	2021-08-04	United States
S_614_G	S	614	SRR15553710	23403	A	G	0,999845	2021-08-04	United States
S_675_H	S	675	SRR15553710	23587	G	C	0,999934	2021-08-04	United States
S_681_R	S	681	SRR15553710	23604	C	G	0,99941	2021-08-04	United States
S_950_N	S	950	SRR15553710	24410	G	A	0,956021	2021-08-04	United States
ORF3a_26_L	ORF3a	26	SRR15553710	25469	C	T	0,999778	2021-08-04	United States
M_82_T	M	82	SRR15553710	26767	T	C	0,999928	2021-08-04	United States
ORF7a_82_A	ORF7a	82	SRR15553710	27638	T	C	0,999094	2021-08-04	United States
ORF7a_120_I	ORF7a	120	SRR15553710	27752	C	T	0,999603	2021-08-04	United States
ORF7b_40_I	ORF7b	40	SRR15553710	27874	C	T	0,999564	2021-08-04	United States
ORF8_118_NA	ORF8	118	SRR15553710	28247	A	-GATTTC	0,940101	2021-08-04	United States
ORF8_120_L	ORF8	120	SRR15553710	28253	C	A	0,99191	2021-08-04	United States
N_63_G	N	63	SRR15553710	28461	A	G	0,976843	2021-08-04	United States
N_203_M	N	203	SRR15553710	28881	G	T	0,999822	2021-08-04	United States
N_215_C	N	215	SRR15553710	28916	G	T	0,999408	2021-08-04	United States
N_377_Y	N	377	SRR15553710	29402	G	T	0,999615	2021-08-04	United States
ORF1ab_309_L	ORF1ab	309	SRR15553711	1191	C	T	0,999787	2021-08-03	United States
ORF1ab_538_A	ORF1ab	538	SRR15553711	1877	T	G	0,952666	2021-08-03	United States
ORF1ab_1049_V	ORF1ab	1049	SRR15553711	3411	C	T	0,999776	2021-08-03	United States
ORF1ab_1640_L	ORF1ab	1640	SRR15553711	5184	C	T	0,998756	2021-08-03	United States
ORF1ab_2068_I	ORF1ab	2068	SRR15553711	6468	C	T	0,999785	2021-08-03	United States
ORF1ab_3209_V	ORF1ab	3209	SRR15553711	9891	C	T	0,999529	2021-08-03	United States
ORF1ab_3718_A	ORF1ab	3718	SRR15553711	11418	T	C	1	2021-08-03	United States
ORF1ab_53_G	ORF1ab	53	SRR15553711	13625	A	G	1	2021-08-03	United States
ORF1ab_314_L	ORF1ab	314	SRR15553711	14408	C	T	0,999571	2021-08-03	United States
ORF1ab_662_S	ORF1ab	662	SRR15553711	15451	G	A	0,998002	2021-08-03	United States
ORF1ab_1000_L	ORF1ab	1000	SRR15553711	16466	C	T	0,999873	2021-08-03	United States
ORF1ab_1570_L	ORF1ab	1570	SRR15553711	18176	C	T	0,999137	2021-08-03	United States
ORF1ab_1774_I	ORF1ab	1774	SRR15553711	18788	C	T	0,999671	2021-08-03	United States
ORF1ab_1898_F	ORF1ab	1898	SRR15553711	19160	C	T	0,999683	2021-08-03	United States
ORF1ab_2417_I	ORF1ab	2417	SRR15553711	20718	G	T	0,998661	2021-08-03	United States
S_19_R	S	19	SRR15553711	21618	C	G	1	2021-08-03	United States
S_156_NA	S	156	SRR15553711	22028	G	-AGTTCA	0,998681	2021-08-03	United States
S_547_I	S	547	SRR15553711	23202	C	T	0,999358	2021-08-03	United States
S_614_G	S	614	SRR15553711	23403	A	G	0,999972	2021-08-03	United States
S_681_R	S	681	SRR15553711	23604	C	G	1	2021-08-03	United States
S_950_N	S	950	SRR15553711	24410	G	A	0,988808	2021-08-03	United States
ORF3a_26_L	ORF3a	26	SRR15553711	25469	C	T	1	2021-08-03	United States
E_71_L	E	71	SRR15553711	26456	C	T	0,999769	2021-08-03	United States
M_82_T	M	82	SRR15553711	26767	T	C	1	2021-08-03	United States
ORF7a_82_A	ORF7a	82	SRR15553711	27638	T	C	1	2021-08-03	United States
ORF7a_116_F	ORF7a	116	SRR15553711	27739	C	T	1	2021-08-03	United States
ORF7a_120_I	ORF7a	120	SRR15553711	27752	C	T	1	2021-08-03	United States
ORF8_118_NA	ORF8	118	SRR15553711	28247	A	-GATTTC	0,9268	2021-08-03	United States
ORF8_120_L	ORF8	120	SRR15553711	28253	C	A	0,997805	2021-08-03	United States
N_63_G	N	63	SRR15553711	28461	A	G	0,984003	2021-08-03	United States
N_203_M	N	203	SRR15553711	28881	G	T	0,999782	2021-08-03	United States
N_377_Y	N	377	SRR15553711	29402	G	T	1	2021-08-03	United States
ORF1ab_1306_S	ORF1ab	1306	SRR15553713	4181	G	T	0,999683	2021-08-04	United States
ORF1ab_2046_L	ORF1ab	2046	SRR15553713	6402	C	T	0,999288	2021-08-04	United States
ORF1ab_2287_S	ORF1ab	2287	SRR15553713	7124	C	T	0,999541	2021-08-04	United States
ORF1ab_2930_L	ORF1ab	2930	SRR15553713	9053	G	T	0,999603	2021-08-04	United States
ORF1ab_3255_I	ORF1ab	3255	SRR15553713	10029	C	T	0,999497	2021-08-04	United States
ORF1ab_3646_A	ORF1ab	3646	SRR15553713	11201	A	G	0,999555	2021-08-04	United States
ORF1ab_314_L	ORF1ab	314	SRR15553713	14408	C	T	0,999717	2021-08-04	United States
ORF1ab_662_S	ORF1ab	662	SRR15553713	15451	G	A	0,999016	2021-08-04	United States
ORF1ab_1000_L	ORF1ab	1000	SRR15553713	16466	C	T	0,99966	2021-08-04	United States
ORF1ab_1918_V	ORF1ab	1918	SRR15553713	19220	C	T	0,999708	2021-08-04	United States
S_19_R	S	19	SRR15553713	21618	C	G	0,999552	2021-08-04	United States
S_112_L	S	112	SRR15553713	21897	C	T	1	2021-08-04	United States
S_142_D	S	142	SRR15553713	21987	G	A	0,5	2021-08-04	United States
S_156_NA	S	156	SRR15553713	22028	G	-AGTTCA	0,997644	2021-08-04	United States
S_452_R	S	452	SRR15553713	22917	T	G	0,998958	2021-08-04	United States
S_478_K	S	478	SRR15553713	22995	C	A	1	2021-08-04	United States
S_614_G	S	614	SRR15553713	23403	A	G	0,999733	2021-08-04	United States
S_681_R	S	681	SRR15553713	23604	C	G	0,999142	2021-08-04	United States
S_950_N	S	950	SRR15553713	24410	G	A	0,959101	2021-08-04	United States
ORF3a_26_L	ORF3a	26	SRR15553713	25469	C	T	1	2021-08-04	United States
ORF3a_239_Q	ORF3a	239	SRR15553713	26107	G	C	0,999746	2021-08-04	United States
M_82_T	M	82	SRR15553713	26767	T	C	1	2021-08-04	United States
ORF7a_82_A	ORF7a	82	SRR15553713	27638	T	C	0,999852	2021-08-04	United States
ORF7a_120_I	ORF7a	120	SRR15553713	27752	C	T	0,999837	2021-08-04	United States
ORF7b_40_I	ORF7b	40	SRR15553713	27874	C	T	0,999774	2021-08-04	United States
ORF8_118_NA	ORF8	118	SRR15553713	28247	A	-GATTTC	0,933606	2021-08-04	United States
ORF8_120_L	ORF8	120	SRR15553713	28253	C	A	0,992475	2021-08-04	United States
N_63_G	N	63	SRR15553713	28461	A	G	0,988787	2021-08-04	United States
N_203_M	N	203	SRR15553713	28881	G	T	0,999845	2021-08-04	United States
N_215_C	N	215	SRR15553713	28916	G	T	0,999064	2021-08-04	United States
N_377_Y	N	377	SRR15553713	29402	G	T	0,998516	2021-08-04	United States
ORF1ab_1306_S	ORF1ab	1306	SRR15553714	4181	G	T	0,999761	2021-08-04	United States
ORF1ab_2046_L	ORF1ab	2046	SRR15553714	6402	C	T	0,999353	2021-08-04	United States
ORF1ab_2287_S	ORF1ab	2287	SRR15553714	7124	C	T	1	2021-08-04	United States
ORF1ab_2930_L	ORF1ab	2930	SRR15553714	9053	G	T	0,999776	2021-08-04	United States
ORF1ab_3255_I	ORF1ab	3255	SRR15553714	10029	C	T	0,999874	2021-08-04	United States
ORF1ab_3646_A	ORF1ab	3646	SRR15553714	11201	A	G	0,999866	2021-08-04	United States
ORF1ab_314_L	ORF1ab	314	SRR15553714	14408	C	T	0,999845	2021-08-04	United States
ORF1ab_662_S	ORF1ab	662	SRR15553714	15451	G	A	0,997735	2021-08-04	United States
ORF1ab_1000_L	ORF1ab	1000	SRR15553714	16466	C	T	0,999683	2021-08-04	United States
ORF1ab_1257_V	ORF1ab	1257	SRR15553714	17236	A	G	0,999926	2021-08-04	United States
ORF1ab_1661_I	ORF1ab	1661	SRR15553714	18449	G	T	0,999514	2021-08-04	United States
ORF1ab_1918_V	ORF1ab	1918	SRR15553714	19220	C	T	0,998679	2021-08-04	United States
S_5_F	S	5	SRR15553714	21575	C	T	0,175371	2021-08-04	United States
S_19_R	S	19	SRR15553714	21618	C	G	1	2021-08-04	United States
S_142_D	S	142	SRR15553714	21987	G	A	0,795833	2021-08-04	United States
S_156_NA	S	156	SRR15553714	22028	G	-AGTTCA	0,997228	2021-08-04	United States
S_452_R	S	452	SRR15553714	22917	T	G	1	2021-08-04	United States
S_478_K	S	478	SRR15553714	22995	C	A	1	2021-08-04	United States
S_614_G	S	614	SRR15553714	23403	A	G	0,999848	2021-08-04	United States
S_681_R	S	681	SRR15553714	23604	C	G	0,999847	2021-08-04	United States
S_950_N	S	950	SRR15553714	24410	G	A	0,986399	2021-08-04	United States
ORF3a_26_L	ORF3a	26	SRR15553714	25469	C	T	0,9998	2021-08-04	United States
ORF3a_103_NA	ORF3a	103	SRR15553714	25699	G	+CCC	0,681269	2021-08-04	United States
M_82_T	M	82	SRR15553714	26767	T	C	0,999789	2021-08-04	United States
ORF7a_82_A	ORF7a	82	SRR15553714	27638	T	C	1	2021-08-04	United States
ORF7a_120_I	ORF7a	120	SRR15553714	27752	C	T	1	2021-08-04	United States
ORF7b_40_I	ORF7b	40	SRR15553714	27874	C	T	0,999801	2021-08-04	United States
ORF8_118_NA	ORF8	118	SRR15553714	28247	A	-GATTTC	0,910156	2021-08-04	United States
ORF8_120_L	ORF8	120	SRR15553714	28253	C	A	0,99196	2021-08-04	United States
N_63_G	N	63	SRR15553714	28461	A	G	0,986664	2021-08-04	United States
N_203_M	N	203	SRR15553714	28881	G	T	1	2021-08-04	United States
N_215_C	N	215	SRR15553714	28916	G	T	1	2021-08-04	United States
N_377_Y	N	377	SRR15553714	29402	G	T	1	2021-08-04	United States
ORF1ab_1306_S	ORF1ab	1306	SRR15553716	4181	G	T	0,999639	2021-08-04	United States
ORF1ab_2046_L	ORF1ab	2046	SRR15553716	6402	C	T	0,999328	2021-08-04	United States
ORF1ab_2239_F	ORF1ab	2239	SRR15553716	6981	G	T	0,999543	2021-08-04	United States
ORF1ab_2287_S	ORF1ab	2287	SRR15553716	7124	C	T	0,999612	2021-08-04	United States
ORF1ab_2554_V	ORF1ab	2554	SRR15553716	7926	C	T	0,999871	2021-08-04	United States
ORF1ab_2930_L	ORF1ab	2930	SRR15553716	9053	G	T	0,999856	2021-08-04	United States
ORF1ab_2991_K	ORF1ab	2991	SRR15553716	9237	G	A	0,999766	2021-08-04	United States
ORF1ab_3255_I	ORF1ab	3255	SRR15553716	10029	C	T	0,999808	2021-08-04	United States
ORF1ab_3593_F	ORF1ab	3593	SRR15553716	11042	G	T	0,999598	2021-08-04	United States
ORF1ab_3646_A	ORF1ab	3646	SRR15553716	11201	A	G	0,999708	2021-08-04	United States
ORF1ab_3736_F	ORF1ab	3736	SRR15553716	11471	C	T	0,999518	2021-08-04	United States
ORF1ab_183_V	ORF1ab	183	SRR15553716	14014	T	G	0,999915	2021-08-04	United States
ORF1ab_314_L	ORF1ab	314	SRR15553716	14408	C	T	0,999347	2021-08-04	United States
ORF1ab_662_S	ORF1ab	662	SRR15553716	15451	G	A	0,998622	2021-08-04	United States
ORF1ab_1000_L	ORF1ab	1000	SRR15553716	16466	C	T	0,999936	2021-08-04	United States
ORF1ab_1548_S	ORF1ab	1548	SRR15553716	18109	C	T	0,999362	2021-08-04	United States
ORF1ab_1918_V	ORF1ab	1918	SRR15553716	19220	C	T	0,999762	2021-08-04	United States
ORF1ab_2519_D	ORF1ab	2519	SRR15553716	21022	A	G	0,050299	2021-08-04	United States
S_19_R	S	19	SRR15553716	21618	C	G	0,99967	2021-08-04	United States
S_142_D	S	142	SRR15553716	21987	G	A	0,702211	2021-08-04	United States
S_156_NA	S	156	SRR15553716	22028	G	-AGTTCA	0,99165	2021-08-04	United States
S_452_R	S	452	SRR15553716	22917	T	G	1	2021-08-04	United States
S_478_K	S	478	SRR15553716	22995	C	A	0,999379	2021-08-04	United States
S_614_G	S	614	SRR15553716	23403	A	G	0,99975	2021-08-04	United States
S_681_R	S	681	SRR15553716	23604	C	G	1	2021-08-04	United States
S_950_N	S	950	SRR15553716	24410	G	A	0,979783	2021-08-04	United States
ORF3a_26_L	ORF3a	26	SRR15553716	25469	C	T	1	2021-08-04	United States
M_82_T	M	82	SRR15553716	26767	T	C	0,999928	2021-08-04	United States
ORF7a_82_A	ORF7a	82	SRR15553716	27638	T	C	0,999705	2021-08-04	United States
ORF7a_120_I	ORF7a	120	SRR15553716	27752	C	T	0,999012	2021-08-04	United States
ORF7b_40_I	ORF7b	40	SRR15553716	27874	C	T	0,999811	2021-08-04	United States
ORF8_118_NA	ORF8	118	SRR15553716	28247	A	-GATTTC	0,938627	2021-08-04	United States
ORF8_119_V	ORF8	119	SRR15553716	28249	A	T	0,981982	2021-08-04	United States
ORF8_120_L	ORF8	120	SRR15553716	28253	C	A	0,991228	2021-08-04	United States
N_63_G	N	63	SRR15553716	28461	A	G	0,979855	2021-08-04	United States
N_203_M	N	203	SRR15553716	28881	G	T	0,999495	2021-08-04	United States
N_215_C	N	215	SRR15553716	28916	G	T	0,999537	2021-08-04	United States
N_377_Y	N	377	SRR15553716	29402	G	T	0,998994	2021-08-04	United States
ORF1ab_1306_S	ORF1ab	1306	SRR15553717	4181	G	T	0,999912	2021-08-04	United States
ORF1ab_2046_L	ORF1ab	2046	SRR15553717	6402	C	T	0,999363	2021-08-04	United States
ORF1ab_2165_W	ORF1ab	2165	SRR15553717	6760	T	G	0,999842	2021-08-04	United States
ORF1ab_2287_S	ORF1ab	2287	SRR15553717	7124	C	T	0,999705	2021-08-04	United States
ORF1ab_2930_L	ORF1ab	2930	SRR15553717	9053	G	T	0,999519	2021-08-04	United States
ORF1ab_3255_I	ORF1ab	3255	SRR15553717	10029	C	T	0,999812	2021-08-04	United States
ORF1ab_3646_A	ORF1ab	3646	SRR15553717	11201	A	G	0,999781	2021-08-04	United States
ORF1ab_3731_V	ORF1ab	3731	SRR15553717	11456	A	G	0,999484	2021-08-04	United States
ORF1ab_314_L	ORF1ab	314	SRR15553717	14408	C	T	0,999461	2021-08-04	United States
ORF1ab_662_S	ORF1ab	662	SRR15553717	15451	G	A	0,998124	2021-08-04	United States
ORF1ab_1000_L	ORF1ab	1000	SRR15553717	16466	C	T	0,999692	2021-08-04	United States
ORF1ab_1918_V	ORF1ab	1918	SRR15553717	19220	C	T	0,999517	2021-08-04	United States
S_19_R	S	19	SRR15553717	21618	C	G	0,999916	2021-08-04	United States
S_142_D	S	142	SRR15553717	21987	G	A	0,502662	2021-08-04	United States
S_156_NA	S	156	SRR15553717	22028	G	-AGTTCA	0,991316	2021-08-04	United States
S_362_L	S	362	SRR15553717	22646	G	C	0,999445	2021-08-04	United States
S_452_R	S	452	SRR15553717	22917	T	G	0,998869	2021-08-04	United States
S_478_K	S	478	SRR15553717	22995	C	A	0,999827	2021-08-04	United States
S_614_G	S	614	SRR15553717	23403	A	G	0,999646	2021-08-04	United States
S_681_R	S	681	SRR15553717	23604	C	G	0,999922	2021-08-04	United States
S_950_N	S	950	SRR15553717	24410	G	A	0,941125	2021-08-04	United States
ORF3a_26_L	ORF3a	26	SRR15553717	25469	C	T	0,999845	2021-08-04	United States
M_82_T	M	82	SRR15553717	26767	T	C	0,999767	2021-08-04	United States
ORF7a_82_A	ORF7a	82	SRR15553717	27638	T	C	0,999056	2021-08-04	United States
ORF7a_120_I	ORF7a	120	SRR15553717	27752	C	T	0,999736	2021-08-04	United States
ORF7b_40_I	ORF7b	40	SRR15553717	27874	C	T	0,999597	2021-08-04	United States
ORF8_118_NA	ORF8	118	SRR15553717	28247	A	-GATTTC	0,93135	2021-08-04	United States
ORF8_120_L	ORF8	120	SRR15553717	28253	C	A	0,996522	2021-08-04	United States
N_63_G	N	63	SRR15553717	28461	A	G	0,984839	2021-08-04	United States
N_203_M	N	203	SRR15553717	28881	G	T	0,999703	2021-08-04	United States
N_215_C	N	215	SRR15553717	28916	G	T	1	2021-08-04	United States
N_377_Y	N	377	SRR15553717	29402	G	T	0,998344	2021-08-04	United States
ORF1ab_1306_S	ORF1ab	1306	SRR15553718	4181	G	T	0,999808	2021-08-04	United States
ORF1ab_2046_L	ORF1ab	2046	SRR15553718	6402	C	T	0,999141	2021-08-04	United States
ORF1ab_2287_S	ORF1ab	2287	SRR15553718	7124	C	T	1	2021-08-04	United States
ORF1ab_2930_L	ORF1ab	2930	SRR15553718	9053	G	T	0,999703	2021-08-04	United States
ORF1ab_3255_I	ORF1ab	3255	SRR15553718	10029	C	T	1	2021-08-04	United States
ORF1ab_3646_A	ORF1ab	3646	SRR15553718	11201	A	G	0,999258	2021-08-04	United States
ORF1ab_183_V	ORF1ab	183	SRR15553718	14014	T	G	0,999825	2021-08-04	United States
ORF1ab_314_L	ORF1ab	314	SRR15553718	14408	C	T	0,999691	2021-08-04	United States
ORF1ab_662_S	ORF1ab	662	SRR15553718	15451	G	A	0,997522	2021-08-04	United States
ORF1ab_1000_L	ORF1ab	1000	SRR15553718	16466	C	T	0,999842	2021-08-04	United States
ORF1ab_1918_V	ORF1ab	1918	SRR15553718	19220	C	T	0,99968	2021-08-04	United States
ORF1ab_2176_S	ORF1ab	2176	SRR15553718	19993	G	A	0,999702	2021-08-04	United States
S_19_R	S	19	SRR15553718	21618	C	G	1	2021-08-04	United States
S_156_NA	S	156	SRR15553718	22028	G	-AGTTCA	0,99775	2021-08-04	United States
S_452_R	S	452	SRR15553718	22917	T	G	1	2021-08-04	United States
S_478_K	S	478	SRR15553718	22995	C	A	1	2021-08-04	United States
S_614_G	S	614	SRR15553718	23403	A	G	0,999775	2021-08-04	United States
S_681_R	S	681	SRR15553718	23604	C	G	0,999761	2021-08-04	United States
S_950_N	S	950	SRR15553718	24410	G	A	0,983108	2021-08-04	United States
S_1251_V	S	1251	SRR15553718	25314	G	T	0,0533683	2021-08-04	United States
S_1252_C	S	1252	SRR15553718	25317	C	G	0,0509753	2021-08-04	United States
ORF3a_26_L	ORF3a	26	SRR15553718	25469	C	T	0,999729	2021-08-04	United States
M_82_T	M	82	SRR15553718	26767	T	C	0,999804	2021-08-04	United States
ORF7a_82_A	ORF7a	82	SRR15553718	27638	T	C	1	2021-08-04	United States
ORF7a_120_I	ORF7a	120	SRR15553718	27752	C	T	1	2021-08-04	United States
ORF7b_40_I	ORF7b	40	SRR15553718	27874	C	T	0,999687	2021-08-04	United States
ORF8_118_NA	ORF8	118	SRR15553718	28247	A	-GATTTC	0,930198	2021-08-04	United States
ORF8_120_L	ORF8	120	SRR15553718	28253	C	A	0,987622	2021-08-04	United States
N_63_G	N	63	SRR15553718	28461	A	G	0,978037	2021-08-04	United States
N_203_M	N	203	SRR15553718	28881	G	T	0,999813	2021-08-04	United States
N_215_C	N	215	SRR15553718	28916	G	T	0,998886	2021-08-04	United States
N_377_Y	N	377	SRR15553718	29402	G	T	0,999568	2021-08-04	United States
ORF1ab_1117_I	ORF1ab	1117	SRR15553719	3614	G	A	0,547207	2021-08-04	United States
ORF1ab_1306_S	ORF1ab	1306	SRR15553719	4181	G	T	0,999638	2021-08-04	United States
ORF1ab_2046_L	ORF1ab	2046	SRR15553719	6402	C	T	0,999566	2021-08-04	United States
ORF1ab_2287_S	ORF1ab	2287	SRR15553719	7124	C	T	0,999511	2021-08-04	United States
ORF1ab_2612_I	ORF1ab	2612	SRR15553719	8099	C	A	0,608119	2021-08-04	United States
ORF1ab_2930_L	ORF1ab	2930	SRR15553719	9053	G	T	0,999873	2021-08-04	United States
ORF1ab_3255_I	ORF1ab	3255	SRR15553719	10029	C	T	0,999927	2021-08-04	United States
ORF1ab_3646_A	ORF1ab	3646	SRR15553719	11201	A	G	0,999857	2021-08-04	United States
ORF1ab_314_L	ORF1ab	314	SRR15553719	14408	C	T	0,999866	2021-08-04	United States
ORF1ab_662_S	ORF1ab	662	SRR15553719	15451	G	A	0,998079	2021-08-04	United States
ORF1ab_1000_L	ORF1ab	1000	SRR15553719	16466	C	T	0,999747	2021-08-04	United States
ORF1ab_1257_V	ORF1ab	1257	SRR15553719	17236	A	G	0,999915	2021-08-04	United States
ORF1ab_1918_V	ORF1ab	1918	SRR15553719	19220	C	T	0,999457	2021-08-04	United States
S_19_R	S	19	SRR15553719	21618	C	G	0,999526	2021-08-04	United States
S_142_D	S	142	SRR15553719	21987	G	A	0,752381	2021-08-04	United States
S_156_NA	S	156	SRR15553719	22028	G	-AGTTCA	0,889231	2021-08-04	United States
S_452_R	S	452	SRR15553719	22917	T	G	0,999142	2021-08-04	United States
S_478_K	S	478	SRR15553719	22995	C	A	1	2021-08-04	United States
S_614_G	S	614	SRR15553719	23403	A	G	0,999923	2021-08-04	United States
S_681_R	S	681	SRR15553719	23604	C	G	0,999663	2021-08-04	United States
S_950_N	S	950	SRR15553719	24410	G	A	0,982574	2021-08-04	United States
ORF3a_26_L	ORF3a	26	SRR15553719	25469	C	T	1	2021-08-04	United States
M_82_T	M	82	SRR15553719	26767	T	C	0,999767	2021-08-04	United States
ORF7a_82_A	ORF7a	82	SRR15553719	27638	T	C	1	2021-08-04	United States
ORF7a_120_I	ORF7a	120	SRR15553719	27752	C	T	1	2021-08-04	United States
ORF7b_40_I	ORF7b	40	SRR15553719	27874	C	T	0,999894	2021-08-04	United States
ORF8_118_NA	ORF8	118	SRR15553719	28247	A	-GATTTC	0,915196	2021-08-04	United States
ORF8_120_L	ORF8	120	SRR15553719	28253	C	A	0,992639	2021-08-04	United States
N_63_G	N	63	SRR15553719	28461	A	G	0,988123	2021-08-04	United States
N_203_M	N	203	SRR15553719	28881	G	T	1	2021-08-04	United States
N_215_C	N	215	SRR15553719	28916	G	T	0,998444	2021-08-04	United States
N_373_N	N	373	SRR15553719	29392	G	T	1	2021-08-04	United States
N_377_Y	N	377	SRR15553719	29402	G	T	0,999115	2021-08-04	United States
ORF1ab_1228_G	ORF1ab	1228	SRR15553720	3948	A	G	1	2021-08-04	United States
ORF1ab_1306_S	ORF1ab	1306	SRR15553720	4181	G	T	0,999891	2021-08-04	United States
ORF1ab_2046_L	ORF1ab	2046	SRR15553720	6402	C	T	0,999158	2021-08-04	United States
ORF1ab_2287_S	ORF1ab	2287	SRR15553720	7124	C	T	1	2021-08-04	United States
ORF1ab_2930_L	ORF1ab	2930	SRR15553720	9053	G	T	0,999733	2021-08-04	United States
ORF1ab_3255_I	ORF1ab	3255	SRR15553720	10029	C	T	0,999797	2021-08-04	United States
ORF1ab_3617_C	ORF1ab	3617	SRR15553720	11114	G	T	0,999402	2021-08-04	United States
ORF1ab_3646_A	ORF1ab	3646	SRR15553720	11201	A	G	0,999821	2021-08-04	United States
ORF1ab_3766_F	ORF1ab	3766	SRR15553720	11562	G	T	0,982604	2021-08-04	United States
ORF1ab_314_L	ORF1ab	314	SRR15553720	14408	C	T	0,999545	2021-08-04	United States
ORF1ab_662_S	ORF1ab	662	SRR15553720	15451	G	A	0,998818	2021-08-04	United States
ORF1ab_1000_L	ORF1ab	1000	SRR15553720	16466	C	T	0,999869	2021-08-04	United States
ORF1ab_1918_V	ORF1ab	1918	SRR15553720	19220	C	T	0,999845	2021-08-04	United States
S_19_R	S	19	SRR15553720	21618	C	G	0,999213	2021-08-04	United States
S_71_P	S	71	SRR15553720	21773	T	C	0,102941	2021-08-04	United States
S_142_D	S	142	SRR15553720	21987	G	A	0,947826	2021-08-04	United States
S_156_NA	S	156	SRR15553720	22028	G	-AGTTCA	0,994985	2021-08-04	United States
S_185_D	S	185	SRR15553720	22115	A	G	1	2021-08-04	United States
S_452_R	S	452	SRR15553720	22917	T	G	1	2021-08-04	United States
S_478_K	S	478	SRR15553720	22995	C	A	1	2021-08-04	United States
S_614_G	S	614	SRR15553720	23403	A	G	0,999776	2021-08-04	United States
S_681_R	S	681	SRR15553720	23604	C	G	0,998863	2021-08-04	United States
S_950_N	S	950	SRR15553720	24410	G	A	0,990243	2021-08-04	United States
ORF3a_26_L	ORF3a	26	SRR15553720	25469	C	T	0,999534	2021-08-04	United States
ORF3a_52_F	ORF3a	52	SRR15553720	25546	C	T	1	2021-08-04	United States
ORF3a_239_Q	ORF3a	239	SRR15553720	26107	G	C	1	2021-08-04	United States
M_82_T	M	82	SRR15553720	26767	T	C	0,99993	2021-08-04	United States
ORF7a_82_A	ORF7a	82	SRR15553720	27638	T	C	1	2021-08-04	United States
ORF7a_120_I	ORF7a	120	SRR15553720	27752	C	T	1	2021-08-04	United States
ORF7b_40_I	ORF7b	40	SRR15553720	27874	C	T	0,998011	2021-08-04	United States
ORF8_118_NA	ORF8	118	SRR15553720	28247	A	-GATTTC	0,920542	2021-08-04	United States
ORF8_120_L	ORF8	120	SRR15553720	28253	C	A	0,987686	2021-08-04	United States
N_63_G	N	63	SRR15553720	28461	A	G	0,977554	2021-08-04	United States
N_193_I	N	193	SRR15553720	28851	G	T	0,0625973	2021-08-04	United States
N_203_M	N	203	SRR15553720	28881	G	T	1	2021-08-04	United States
N_215_C	N	215	SRR15553720	28916	G	T	1	2021-08-04	United States
N_234_I	N	234	SRR15553720	28975	G	C	1	2021-08-04	United States
N_377_Y	N	377	SRR15553720	29402	G	T	0,98996	2021-08-04	United States
ORF1ab_1306_S	ORF1ab	1306	SRR15553721	4181	G	T	0,999887	2021-08-04	United States
ORF1ab_2046_L	ORF1ab	2046	SRR15553721	6402	C	T	0,99927	2021-08-04	United States
ORF1ab_2287_S	ORF1ab	2287	SRR15553721	7124	C	T	0,999565	2021-08-04	United States
ORF1ab_2930_L	ORF1ab	2930	SRR15553721	9053	G	T	1	2021-08-04	United States
ORF1ab_3255_I	ORF1ab	3255	SRR15553721	10029	C	T	0,999756	2021-08-04	United States
ORF1ab_3646_A	ORF1ab	3646	SRR15553721	11201	A	G	0,999589	2021-08-04	United States
ORF1ab_314_L	ORF1ab	314	SRR15553721	14408	C	T	0,999522	2021-08-04	United States
ORF1ab_662_S	ORF1ab	662	SRR15553721	15451	G	A	0,998875	2021-08-04	United States
ORF1ab_1000_L	ORF1ab	1000	SRR15553721	16466	C	T	0,999716	2021-08-04	United States
ORF1ab_1257_V	ORF1ab	1257	SRR15553721	17236	A	G	0,999821	2021-08-04	United States
ORF1ab_1918_V	ORF1ab	1918	SRR15553721	19220	C	T	0,999732	2021-08-04	United States
S_19_R	S	19	SRR15553721	21618	C	G	1	2021-08-04	United States
S_156_NA	S	156	SRR15553721	22028	G	-AGTTCA	0,98802	2021-08-04	United States
S_452_R	S	452	SRR15553721	22917	T	G	0,999673	2021-08-04	United States
S_478_K	S	478	SRR15553721	22995	C	A	0,999876	2021-08-04	United States
S_614_G	S	614	SRR15553721	23403	A	G	0,999841	2021-08-04	United States
S_681_R	S	681	SRR15553721	23604	C	G	0,998579	2021-08-04	United States
S_950_N	S	950	SRR15553721	24410	G	A	0,967737	2021-08-04	United States
ORF3a_26_L	ORF3a	26	SRR15553721	25469	C	T	1	2021-08-04	United States
ORF3a_104_S	ORF3a	104	SRR15553721	25702	C	T	0,999691	2021-08-04	United States
M_82_T	M	82	SRR15553721	26767	T	C	0,999741	2021-08-04	United States
ORF7a_82_A	ORF7a	82	SRR15553721	27638	T	C	0,998853	2021-08-04	United States
ORF7a_120_I	ORF7a	120	SRR15553721	27752	C	T	0,999637	2021-08-04	United States
ORF7b_40_I	ORF7b	40	SRR15553721	27874	C	T	0,999638	2021-08-04	United States
ORF8_118_NA	ORF8	118	SRR15553721	28247	A	-GATTTC	0,936793	2021-08-04	United States
ORF8_120_L	ORF8	120	SRR15553721	28253	C	A	0,998236	2021-08-04	United States
N_63_G	N	63	SRR15553721	28461	A	G	0,975786	2021-08-04	United States
N_203_M	N	203	SRR15553721	28881	G	T	0,999461	2021-08-04	United States
N_208_S	N	208	SRR15553721	28895	G	T	0,998965	2021-08-04	United States
N_215_C	N	215	SRR15553721	28916	G	T	0,999427	2021-08-04	United States
N_297_Y	N	297	SRR15553721	29162	G	T	0,999729	2021-08-04	United States
N_377_Y	N	377	SRR15553721	29402	G	T	0,99943	2021-08-04	United States
ORF1ab_99_C	ORF1ab	99	SRR15553722	560	C	T	0,999385	2021-08-04	United States
ORF1ab_1306_S	ORF1ab	1306	SRR15553722	4181	G	T	0,999767	2021-08-04	United States
ORF1ab_2046_L	ORF1ab	2046	SRR15553722	6402	C	T	0,998243	2021-08-04	United States
ORF1ab_2287_S	ORF1ab	2287	SRR15553722	7124	C	T	0,999833	2021-08-04	United States
ORF1ab_2554_V	ORF1ab	2554	SRR15553722	7926	C	T	0,99976	2021-08-04	United States
ORF1ab_2930_L	ORF1ab	2930	SRR15553722	9053	G	T	0,999393	2021-08-04	United States
ORF1ab_3255_I	ORF1ab	3255	SRR15553722	10029	C	T	0,999743	2021-08-04	United States
ORF1ab_3646_A	ORF1ab	3646	SRR15553722	11201	A	G	0,999612	2021-08-04	United States
ORF1ab_183_V	ORF1ab	183	SRR15553722	14014	T	G	0,999893	2021-08-04	United States
ORF1ab_314_L	ORF1ab	314	SRR15553722	14408	C	T	0,999419	2021-08-04	United States
ORF1ab_662_S	ORF1ab	662	SRR15553722	15451	G	A	0,999144	2021-08-04	United States
ORF1ab_1000_L	ORF1ab	1000	SRR15553722	16466	C	T	0,996779	2021-08-04	United States
ORF1ab_1918_V	ORF1ab	1918	SRR15553722	19220	C	T	0,99965	2021-08-04	United States
S_19_R	S	19	SRR15553722	21618	C	G	0,999879	2021-08-04	United States
S_142_D	S	142	SRR15553722	21987	G	A	0,284192	2021-08-04	United States
S_156_NA	S	156	SRR15553722	22028	G	-AGTTCA	0,998476	2021-08-04	United States
S_452_R	S	452	SRR15553722	22917	T	G	0,999172	2021-08-04	United States
S_478_K	S	478	SRR15553722	22995	C	A	0,999731	2021-08-04	United States
S_614_G	S	614	SRR15553722	23403	A	G	0,999793	2021-08-04	United States
S_681_R	S	681	SRR15553722	23604	C	G	0,99931	2021-08-04	United States
S_950_N	S	950	SRR15553722	24410	G	A	0,68823	2021-08-04	United States
ORF3a_26_L	ORF3a	26	SRR15553722	25469	C	T	0,999608	2021-08-04	United States
M_82_T	M	82	SRR15553722	26767	T	C	0,999833	2021-08-04	United States
ORF7a_82_A	ORF7a	82	SRR15553722	27638	T	C	0,999592	2021-08-04	United States
ORF7a_120_I	ORF7a	120	SRR15553722	27752	C	T	0,99964	2021-08-04	United States
ORF7b_40_I	ORF7b	40	SRR15553722	27874	C	T	0,999397	2021-08-04	United States
ORF8_118_NA	ORF8	118	SRR15553722	28247	A	-GATTTC	0,852043	2021-08-04	United States
ORF8_119_V	ORF8	119	SRR15553722	28249	A	T	0,979899	2021-08-04	United States
ORF8_120_L	ORF8	120	SRR15553722	28253	C	A	0,987416	2021-08-04	United States
N_63_G	N	63	SRR15553722	28461	A	G	0,547953	2021-08-04	United States
N_203_M	N	203	SRR15553722	28881	G	T	0,999782	2021-08-04	United States
N_215_C	N	215	SRR15553722	28916	G	T	0,999188	2021-08-04	United States
N_377_Y	N	377	SRR15553722	29402	G	T	0,999274	2021-08-04	United States
ORF1ab_1237_G	ORF1ab	1237	SRR15553724	3975	A	G	0,0550645	2021-08-04	United States
ORF1ab_1306_S	ORF1ab	1306	SRR15553724	4181	G	T	0,999712	2021-08-04	United States
ORF1ab_2046_L	ORF1ab	2046	SRR15553724	6402	C	T	0,997233	2021-08-04	United States
ORF1ab_2287_S	ORF1ab	2287	SRR15553724	7124	C	T	1	2021-08-04	United States
ORF1ab_2930_L	ORF1ab	2930	SRR15553724	9053	G	T	1	2021-08-04	United States
ORF1ab_3220_V	ORF1ab	3220	SRR15553724	9924	C	T	0,999607	2021-08-04	United States
ORF1ab_3255_I	ORF1ab	3255	SRR15553724	10029	C	T	0,999717	2021-08-04	United States
ORF1ab_3395_S	ORF1ab	3395	SRR15553724	10448	C	T	0,0858679	2021-08-04	United States
ORF1ab_3603_NA	ORF1ab	3603	SRR15553724	11074	C	-T	0,054738	2021-08-04	United States
ORF1ab_3617_S	ORF1ab	3617	SRR15553724	11114	G	A	0,0903003	2021-08-04	United States
ORF1ab_3646_A	ORF1ab	3646	SRR15553724	11201	A	G	0,99972	2021-08-04	United States
ORF1ab_314_L	ORF1ab	314	SRR15553724	14408	C	T	0,999448	2021-08-04	United States
ORF1ab_376_C	ORF1ab	376	SRR15553724	14593	G	T	0,0791668	2021-08-04	United States
ORF1ab_662_S	ORF1ab	662	SRR15553724	15451	G	A	0,998756	2021-08-04	United States
ORF1ab_1000_L	ORF1ab	1000	SRR15553724	16466	C	T	0,99969	2021-08-04	United States
ORF1ab_1918_V	ORF1ab	1918	SRR15553724	19220	C	T	0,999637	2021-08-04	United States
S_19_R	S	19	SRR15553724	21618	C	G	1	2021-08-04	United States
S_60_NA	S	60	SRR15553724	21740	T	-CCAATGTTACTTGGTTCCATGCTATACATGTCTCTGGGA	0,184049	2021-08-04	United States
S_112_L	S	112	SRR15553724	21897	C	T	1	2021-08-04	United States
S_142_D	S	142	SRR15553724	21987	G	A	0,848485	2021-08-04	United States
S_156_NA	S	156	SRR15553724	22028	G	-AGTTCA	0,99905	2021-08-04	United States
S_452_R	S	452	SRR15553724	22917	T	G	1	2021-08-04	United States
S_478_K	S	478	SRR15553724	22995	C	A	0,996337	2021-08-04	United States
S_614_G	S	614	SRR15553724	23403	A	G	0,999922	2021-08-04	United States
S_681_R	S	681	SRR15553724	23604	C	G	0,999684	2021-08-04	United States
S_950_N	S	950	SRR15553724	24410	G	A	0,983308	2021-08-04	United States
ORF3a_26_L	ORF3a	26	SRR15553724	25469	C	T	0,999909	2021-08-04	United States
ORF3a_239_Q	ORF3a	239	SRR15553724	26107	G	C	1	2021-08-04	United States
M_82_T	M	82	SRR15553724	26767	T	C	0,999931	2021-08-04	United States
ORF7a_82_A	ORF7a	82	SRR15553724	27638	T	C	1	2021-08-04	United States
ORF7a_120_I	ORF7a	120	SRR15553724	27752	C	T	1	2021-08-04	United States
ORF7b_40_I	ORF7b	40	SRR15553724	27874	C	T	0,999638	2021-08-04	United States
ORF8_118_NA	ORF8	118	SRR15553724	28247	A	-GATTTC	0,824853	2021-08-04	United States
ORF8_119_V	ORF8	119	SRR15553724	28249	A	T	0,973684	2021-08-04	United States
ORF8_120_L	ORF8	120	SRR15553724	28253	C	A	0,994413	2021-08-04	United States
N_63_G	N	63	SRR15553724	28461	A	G	0,956798	2021-08-04	United States
N_203_M	N	203	SRR15553724	28881	G	T	1	2021-08-04	United States
N_215_C	N	215	SRR15553724	28916	G	T	0,999096	2021-08-04	United States
N_377_Y	N	377	SRR15553724	29402	G	T	0,995305	2021-08-04	United States
ORF1ab_1306_S	ORF1ab	1306	SRR15553725	4181	G	T	0,999706	2021-08-04	United States
ORF1ab_2046_L	ORF1ab	2046	SRR15553725	6402	C	T	0,998627	2021-08-04	United States
ORF1ab_2287_S	ORF1ab	2287	SRR15553725	7124	C	T	1	2021-08-04	United States
ORF1ab_2930_L	ORF1ab	2930	SRR15553725	9053	G	T	0,999698	2021-08-04	United States
ORF1ab_3255_I	ORF1ab	3255	SRR15553725	10029	C	T	0,999215	2021-08-04	United States
ORF1ab_3646_A	ORF1ab	3646	SRR15553725	11201	A	G	0,999622	2021-08-04	United States
ORF1ab_314_L	ORF1ab	314	SRR15553725	14408	C	T	0,999731	2021-08-04	United States
ORF1ab_662_S	ORF1ab	662	SRR15553725	15451	G	A	0,999445	2021-08-04	United States
ORF1ab_1000_L	ORF1ab	1000	SRR15553725	16466	C	T	1	2021-08-04	United States
ORF1ab_1257_V	ORF1ab	1257	SRR15553725	17236	A	G	0,999923	2021-08-04	United States
ORF1ab_1918_V	ORF1ab	1918	SRR15553725	19220	C	T	0,998893	2021-08-04	United States
ORF1ab_2256_S	ORF1ab	2256	SRR15553725	20233	C	T	0,995647	2021-08-04	United States
S_19_R	S	19	SRR15553725	21618	C	G	1	2021-08-04	United States
S_156_NA	S	156	SRR15553725	22028	G	-AGTTCA	0,997414	2021-08-04	United States
S_452_R	S	452	SRR15553725	22917	T	G	1	2021-08-04	United States
S_478_K	S	478	SRR15553725	22995	C	A	1	2021-08-04	United States
S_614_G	S	614	SRR15553725	23403	A	G	0,999818	2021-08-04	United States
S_681_R	S	681	SRR15553725	23604	C	G	0,998838	2021-08-04	United States
S_950_N	S	950	SRR15553725	24410	G	A	0,989953	2021-08-04	United States
ORF3a_26_L	ORF3a	26	SRR15553725	25469	C	T	0,999278	2021-08-04	United States
M_82_T	M	82	SRR15553725	26767	T	C	0,999739	2021-08-04	United States
ORF7a_82_A	ORF7a	82	SRR15553725	27638	T	C	1	2021-08-04	United States
ORF7a_120_I	ORF7a	120	SRR15553725	27752	C	T	1	2021-08-04	United States
ORF7b_40_I	ORF7b	40	SRR15553725	27874	C	T	0,999634	2021-08-04	United States
ORF8_118_NA	ORF8	118	SRR15553725	28247	A	-GATTTC	0,801376	2021-08-04	United States
ORF8_120_L	ORF8	120	SRR15553725	28253	C	A	0,99177	2021-08-04	United States
N_63_G	N	63	SRR15553725	28461	A	G	0,988078	2021-08-04	United States
N_203_M	N	203	SRR15553725	28881	G	T	0,99953	2021-08-04	United States
N_215_C	N	215	SRR15553725	28916	G	T	0,999579	2021-08-04	United States
N_377_Y	N	377	SRR15553725	29402	G	T	1	2021-08-04	United States
ORF1ab_674_G	ORF1ab	674	SRR15553726	2285	A	G	0,999498	2021-08-04	United States
ORF1ab_1306_S	ORF1ab	1306	SRR15553726	4181	G	T	0,999703	2021-08-04	United States
ORF1ab_1758_H	ORF1ab	1758	SRR15553726	5539	G	T	1	2021-08-04	United States
ORF1ab_2046_L	ORF1ab	2046	SRR15553726	6402	C	T	0,998396	2021-08-04	United States
ORF1ab_2287_S	ORF1ab	2287	SRR15553726	7124	C	T	0,999135	2021-08-04	United States
ORF1ab_2930_L	ORF1ab	2930	SRR15553726	9053	G	T	0,998557	2021-08-04	United States
ORF1ab_3255_I	ORF1ab	3255	SRR15553726	10029	C	T	0,999682	2021-08-04	United States
ORF1ab_3483_F	ORF1ab	3483	SRR15553726	10712	C	T	0,999614	2021-08-04	United States
ORF1ab_3603_NA	ORF1ab	3603	SRR15553726	11074	C	-T	0,0543681	2021-08-04	United States
ORF1ab_3646_A	ORF1ab	3646	SRR15553726	11201	A	G	0,999746	2021-08-04	United States
ORF1ab_314_L	ORF1ab	314	SRR15553726	14408	C	T	0,999735	2021-08-04	United States
ORF1ab_662_S	ORF1ab	662	SRR15553726	15451	G	A	0,999052	2021-08-04	United States
ORF1ab_1000_L	ORF1ab	1000	SRR15553726	16466	C	T	0,999589	2021-08-04	United States
ORF1ab_1918_V	ORF1ab	1918	SRR15553726	19220	C	T	0,999736	2021-08-04	United States
S_19_R	S	19	SRR15553726	21618	C	G	1	2021-08-04	United States
S_112_L	S	112	SRR15553726	21897	C	T	1	2021-08-04	United States
S_142_D	S	142	SRR15553726	21987	G	A	0,695652	2021-08-04	United States
S_156_NA	S	156	SRR15553726	22028	G	-AGTTCA	0,999307	2021-08-04	United States
S_452_R	S	452	SRR15553726	22917	T	G	1	2021-08-04	United States
S_478_K	S	478	SRR15553726	22995	C	A	0,997951	2021-08-04	United States
S_614_G	S	614	SRR15553726	23403	A	G	0,999771	2021-08-04	United States
S_681_R	S	681	SRR15553726	23604	C	G	1	2021-08-04	United States
S_950_N	S	950	SRR15553726	24410	G	A	0,962497	2021-08-04	United States
ORF3a_26_L	ORF3a	26	SRR15553726	25469	C	T	1	2021-08-04	United States
ORF3a_57_H	ORF3a	57	SRR15553726	25563	G	T	0,384927	2021-08-04	United States
ORF3a_239_Q	ORF3a	239	SRR15553726	26107	G	C	0,999732	2021-08-04	United States
M_82_T	M	82	SRR15553726	26767	T	C	0,999791	2021-08-04	United States
ORF7a_82_A	ORF7a	82	SRR15553726	27638	T	C	1	2021-08-04	United States
ORF7a_120_I	ORF7a	120	SRR15553726	27752	C	T	1	2021-08-04	United States
ORF7b_40_I	ORF7b	40	SRR15553726	27874	C	T	0,999539	2021-08-04	United States
ORF8_118_NA	ORF8	118	SRR15553726	28247	A	-GATTTC	0,808067	2021-08-04	United States
ORF8_120_L	ORF8	120	SRR15553726	28253	C	A	0,993289	2021-08-04	United States
N_63_G	N	63	SRR15553726	28461	A	G	0,972296	2021-08-04	United States
N_203_M	N	203	SRR15553726	28881	G	T	1	2021-08-04	United States
N_215_C	N	215	SRR15553726	28916	G	T	0,999674	2021-08-04	United States
N_377_Y	N	377	SRR15553726	29402	G	T	0,980176	2021-08-04	United States
ORF1ab_309_L	ORF1ab	309	SRR15553727	1191	C	T	1	2021-08-04	United States
ORF1ab_569_T	ORF1ab	569	SRR15553727	1971	T	C	1	2021-08-04	United States
ORF1ab_1640_L	ORF1ab	1640	SRR15553727	5184	C	T	1	2021-08-04	United States
ORF1ab_1655_N	ORF1ab	1655	SRR15553727	5230	G	T	0,900383	2021-08-04	United States
ORF1ab_3209_V	ORF1ab	3209	SRR15553727	9891	C	T	0,99977	2021-08-04	United States
ORF1ab_3603_NA	ORF1ab	3603	SRR15553727	11074	C	-T	0,0771835	2021-08-04	United States
ORF1ab_3718_A	ORF1ab	3718	SRR15553727	11418	T	C	0,999942	2021-08-04	United States
ORF1ab_247_R	ORF1ab	247	SRR15553727	14207	A	G	0,99996	2021-08-04	United States
ORF1ab_314_L	ORF1ab	314	SRR15553727	14408	C	T	1	2021-08-04	United States
ORF1ab_662_S	ORF1ab	662	SRR15553727	15451	G	A	0,998334	2021-08-04	United States
ORF1ab_1000_L	ORF1ab	1000	SRR15553727	16466	C	T	0,999834	2021-08-04	United States
ORF1ab_1570_L	ORF1ab	1570	SRR15553727	18176	C	T	1	2021-08-04	United States
S_19_R	S	19	SRR15553727	21618	C	G	1	2021-08-04	United States
S_156_NA	S	156	SRR15553727	22028	G	-AGTTCA	0,998918	2021-08-04	United States
S_209_NA	S	209	SRR15553727	22188	C	-TAT	0,922083	2021-08-04	United States
S_452_R	S	452	SRR15553727	22917	T	G	1	2021-08-04	United States
S_478_K	S	478	SRR15553727	22995	C	A	1	2021-08-04	United States
S_614_G	S	614	SRR15553727	23403	A	G	0,999717	2021-08-04	United States
S_681_R	S	681	SRR15553727	23604	C	G	0,999738	2021-08-04	United States
S_950_N	S	950	SRR15553727	24410	G	A	0,994669	2021-08-04	United States
ORF3a_26_L	ORF3a	26	SRR15553727	25469	C	T	0,999878	2021-08-04	United States
M_82_T	M	82	SRR15553727	26767	T	C	0,999658	2021-08-04	United States
ORF7a_116_F	ORF7a	116	SRR15553727	27739	C	T	1	2021-08-04	United States
ORF7a_120_I	ORF7a	120	SRR15553727	27752	C	T	1	2021-08-04	United States
ORF8_118_NA	ORF8	118	SRR15553727	28247	A	-GATTTC	0,822139	2021-08-04	United States
ORF8_119_V	ORF8	119	SRR15553727	28249	A	T	1	2021-08-04	United States
ORF8_120_L	ORF8	120	SRR15553727	28253	C	A	0,998737	2021-08-04	United States
N_63_G	N	63	SRR15553727	28461	A	G	0,97539	2021-08-04	United States
N_203_M	N	203	SRR15553727	28881	G	T	1	2021-08-04	United States
N_229_H	N	229	SRR15553727	28960	G	T	0,218629	2021-08-04	United States
N_377_Y	N	377	SRR15553727	29402	G	T	1	2021-08-04	United States
ORF10_33_A	ORF10	33	SRR15553727	29655	T	C	0,0588235	2021-08-04	United States
ORF1ab_1306_S	ORF1ab	1306	SRR15553731	4181	G	T	0,999805	2021-08-04	United States
ORF1ab_2046_L	ORF1ab	2046	SRR15553731	6402	C	T	0,998401	2021-08-04	United States
ORF1ab_2287_S	ORF1ab	2287	SRR15553731	7124	C	T	1	2021-08-04	United States
ORF1ab_2930_L	ORF1ab	2930	SRR15553731	9053	G	T	0,999354	2021-08-04	United States
ORF1ab_3255_I	ORF1ab	3255	SRR15553731	10029	C	T	0,999896	2021-08-04	United States
ORF1ab_3646_A	ORF1ab	3646	SRR15553731	11201	A	G	0,999544	2021-08-04	United States
ORF1ab_3766_F	ORF1ab	3766	SRR15553731	11562	G	T	0,836732	2021-08-04	United States
ORF1ab_314_L	ORF1ab	314	SRR15553731	14408	C	T	0,998928	2021-08-04	United States
ORF1ab_662_S	ORF1ab	662	SRR15553731	15451	G	A	0,999103	2021-08-04	United States
ORF1ab_1000_L	ORF1ab	1000	SRR15553731	16466	C	T	0,999565	2021-08-04	United States
ORF1ab_1918_V	ORF1ab	1918	SRR15553731	19220	C	T	0,999022	2021-08-04	United States
S_19_R	S	19	SRR15553731	21618	C	G	0,999933	2021-08-04	United States
S_142_D	S	142	SRR15553731	21987	G	A	0,517979	2021-08-04	United States
S_156_NA	S	156	SRR15553731	22028	G	-AGTTCA	0,998442	2021-08-04	United States
S_452_R	S	452	SRR15553731	22917	T	G	0,999693	2021-08-04	United States
S_478_K	S	478	SRR15553731	22995	C	A	0,999708	2021-08-04	United States
S_614_G	S	614	SRR15553731	23403	A	G	0,999863	2021-08-04	United States
S_681_R	S	681	SRR15553731	23604	C	G	0,99989	2021-08-04	United States
S_950_N	S	950	SRR15553731	24410	G	A	0,921467	2021-08-04	United States
ORF3a_26_L	ORF3a	26	SRR15553731	25469	C	T	0,999581	2021-08-04	United States
ORF3a_239_Q	ORF3a	239	SRR15553731	26107	G	C	0,999556	2021-08-04	United States
M_82_T	M	82	SRR15553731	26767	T	C	0,999616	2021-08-04	United States
ORF7a_82_A	ORF7a	82	SRR15553731	27638	T	C	0,999737	2021-08-04	United States
ORF7a_120_I	ORF7a	120	SRR15553731	27752	C	T	0,999288	2021-08-04	United States
ORF7b_40_I	ORF7b	40	SRR15553731	27874	C	T	0,999664	2021-08-04	United States
ORF8_118_NA	ORF8	118	SRR15553731	28247	A	-GATTTC	0,844472	2021-08-04	United States
ORF8_119_V	ORF8	119	SRR15553731	28249	A	T	0,95283	2021-08-04	United States
ORF8_120_L	ORF8	120	SRR15553731	28253	C	A	0,988839	2021-08-04	United States
N_63_G	N	63	SRR15553731	28461	A	G	0,970513	2021-08-04	United States
N_203_M	N	203	SRR15553731	28881	G	T	0,999548	2021-08-04	United States
N_215_C	N	215	SRR15553731	28916	G	T	0,999328	2021-08-04	United States
N_377_Y	N	377	SRR15553731	29402	G	T	0,999581	2021-08-04	United States
ORF10_32_I	ORF10	32	SRR15553731	29651	G	A	0,122289	2021-08-04	United States
ORF1ab_1640_L	ORF1ab	1640	SRR15553732	5184	C	T	0,999434	2021-08-04	United States
ORF1ab_3209_V	ORF1ab	3209	SRR15553732	9891	C	T	0,998105	2021-08-04	United States
ORF1ab_3718_A	ORF1ab	3718	SRR15553732	11418	T	C	0,999852	2021-08-04	United States
ORF1ab_3750_I	ORF1ab	3750	SRR15553732	11514	C	T	0,999068	2021-08-04	United States
ORF1ab_314_L	ORF1ab	314	SRR15553732	14408	C	T	0,999585	2021-08-04	United States
ORF1ab_662_S	ORF1ab	662	SRR15553732	15451	G	A	0,999053	2021-08-04	United States
ORF1ab_1000_L	ORF1ab	1000	SRR15553732	16466	C	T	0,999805	2021-08-04	United States
S_19_R	S	19	SRR15553732	21618	C	G	0,999479	2021-08-04	United States
S_142_D	S	142	SRR15553732	21987	G	A	0,716012	2021-08-04	United States
S_156_NA	S	156	SRR15553732	22028	G	-AGTTCA	0,999435	2021-08-04	United States
S_222_V	S	222	SRR15553732	22227	C	T	0,99964	2021-08-04	United States
S_452_R	S	452	SRR15553732	22917	T	G	1	2021-08-04	United States
S_478_K	S	478	SRR15553732	22995	C	A	1	2021-08-04	United States
S_614_G	S	614	SRR15553732	23403	A	G	0,999897	2021-08-04	United States
S_681_R	S	681	SRR15553732	23604	C	G	0,999909	2021-08-04	United States
S_950_N	S	950	SRR15553732	24410	G	A	0,972918	2021-08-04	United States
ORF3a_26_L	ORF3a	26	SRR15553732	25469	C	T	0,999842	2021-08-04	United States
ORF3a_224_C	ORF3a	224	SRR15553732	26062	G	T	0,998736	2021-08-04	United States
M_82_T	M	82	SRR15553732	26767	T	C	0,999581	2021-08-04	United States
M_197_N	M	197	SRR15553732	27112	G	A	0,999064	2021-08-04	United States
ORF6_41_F	ORF6	41	SRR15553732	27323	C	T	0,0562347	2021-08-04	United States
ORF7a_75_C	ORF7a	75	SRR15553732	27617	A	G	1	2021-08-04	United States
ORF7a_82_A	ORF7a	82	SRR15553732	27638	T	C	1	2021-08-04	United States
ORF7a_120_I	ORF7a	120	SRR15553732	27752	C	T	0,998488	2021-08-04	United States
ORF8_118_NA	ORF8	118	SRR15553732	28247	A	-GATTTC	0,827442	2021-08-04	United States
ORF8_119_V	ORF8	119	SRR15553732	28249	A	T	0,958115	2021-08-04	United States
ORF8_120_L	ORF8	120	SRR15553732	28253	C	A	0,996555	2021-08-04	United States
N_63_G	N	63	SRR15553732	28461	A	G	0,972226	2021-08-04	United States
N_203_M	N	203	SRR15553732	28881	G	T	0,998938	2021-08-04	United States
N_377_Y	N	377	SRR15553732	29402	G	T	1	2021-08-04	United States
N_418_H	N	418	SRR15553732	29527	G	T	0,998209	2021-08-04	United States
ORF1ab_1306_S	ORF1ab	1306	SRR15553733	4181	G	T	0,99995	2021-08-04	United States
ORF1ab_2046_L	ORF1ab	2046	SRR15553733	6402	C	T	0,998233	2021-08-04	United States
ORF1ab_2287_S	ORF1ab	2287	SRR15553733	7124	C	T	1	2021-08-04	United States
ORF1ab_2930_L	ORF1ab	2930	SRR15553733	9053	G	T	0,999562	2021-08-04	United States
ORF1ab_3255_I	ORF1ab	3255	SRR15553733	10029	C	T	0,999639	2021-08-04	United States
ORF1ab_3603_NA	ORF1ab	3603	SRR15553733	11074	C	-T	0,051938	2021-08-04	United States
ORF1ab_3646_A	ORF1ab	3646	SRR15553733	11201	A	G	0,999764	2021-08-04	United States
ORF1ab_314_L	ORF1ab	314	SRR15553733	14408	C	T	0,999635	2021-08-04	United States
ORF1ab_662_S	ORF1ab	662	SRR15553733	15451	G	A	0,999035	2021-08-04	United States
ORF1ab_1000_L	ORF1ab	1000	SRR15553733	16466	C	T	0,999784	2021-08-04	United States
ORF1ab_1257_V	ORF1ab	1257	SRR15553733	17236	A	G	0,999871	2021-08-04	United States
ORF1ab_1918_V	ORF1ab	1918	SRR15553733	19220	C	T	0,999756	2021-08-04	United States
ORF1ab_2256_S	ORF1ab	2256	SRR15553733	20233	C	T	1	2021-08-04	United States
S_19_R	S	19	SRR15553733	21618	C	G	1	2021-08-04	United States
S_142_D	S	142	SRR15553733	21987	G	A	0,686695	2021-08-04	United States
S_156_NA	S	156	SRR15553733	22028	G	-AGTTCA	0,99944	2021-08-04	United States
S_452_R	S	452	SRR15553733	22917	T	G	1	2021-08-04	United States
S_478_K	S	478	SRR15553733	22995	C	A	1	2021-08-04	United States
S_614_G	S	614	SRR15553733	23403	A	G	0,999929	2021-08-04	United States
S_681_R	S	681	SRR15553733	23604	C	G	0,999544	2021-08-04	United States
S_950_N	S	950	SRR15553733	24410	G	A	0,972212	2021-08-04	United States
ORF3a_26_L	ORF3a	26	SRR15553733	25469	C	T	1	2021-08-04	United States
M_82_T	M	82	SRR15553733	26767	T	C	0,999865	2021-08-04	United States
ORF7a_53_NA	ORF7a	53	SRR15553733	27552	A	-TT	0,174473	2021-08-04	United States
ORF7a_82_A	ORF7a	82	SRR15553733	27638	T	C	1	2021-08-04	United States
ORF7a_120_I	ORF7a	120	SRR15553733	27752	C	T	1	2021-08-04	United States
ORF7b_40_I	ORF7b	40	SRR15553733	27874	C	T	1	2021-08-04	United States
ORF8_118_NA	ORF8	118	SRR15553733	28247	A	-GATTTC	0,811828	2021-08-04	United States
ORF8_120_L	ORF8	120	SRR15553733	28253	C	A	0,957276	2021-08-04	United States
N_63_G	N	63	SRR15553733	28461	A	G	0,977511	2021-08-04	United States
N_203_M	N	203	SRR15553733	28881	G	T	0,999886	2021-08-04	United States
N_215_C	N	215	SRR15553733	28916	G	T	0,999467	2021-08-04	United States
N_377_Y	N	377	SRR15553733	29402	G	T	0,996575	2021-08-04	United States
ORF1ab_1306_S	ORF1ab	1306	SRR15553735	4181	G	T	0,998864	2021-08-04	United States
ORF1ab_2046_L	ORF1ab	2046	SRR15553735	6402	C	T	0,998713	2021-08-04	United States
ORF1ab_2163_C	ORF1ab	2163	SRR15553735	6752	C	T	0,992504	2021-08-04	United States
ORF1ab_2846_I	ORF1ab	2846	SRR15553735	8802	C	T	0,997608	2021-08-04	United States
ORF1ab_2930_L	ORF1ab	2930	SRR15553735	9053	G	T	1	2021-08-04	United States
ORF1ab_3255_I	ORF1ab	3255	SRR15553735	10029	C	T	1	2021-08-04	United States
ORF1ab_3646_A	ORF1ab	3646	SRR15553735	11201	A	G	0,99982	2021-08-04	United States
ORF1ab_314_L	ORF1ab	314	SRR15553735	14408	C	T	1	2021-08-04	United States
ORF1ab_662_S	ORF1ab	662	SRR15553735	15451	G	A	0,999095	2021-08-04	United States
ORF1ab_1000_L	ORF1ab	1000	SRR15553735	16466	C	T	1	2021-08-04	United States
ORF1ab_1257_V	ORF1ab	1257	SRR15553735	17236	A	G	0,999893	2021-08-04	United States
ORF1ab_1918_V	ORF1ab	1918	SRR15553735	19220	C	T	0,999693	2021-08-04	United States
ORF1ab_2043_I	ORF1ab	2043	SRR15553735	19594	C	A	0,159804	2021-08-04	United States
S_19_R	S	19	SRR15553735	21618	C	G	1	2021-08-04	United States
S_156_NA	S	156	SRR15553735	22028	G	-AGTTCA	0,997183	2021-08-04	United States
S_614_G	S	614	SRR15553735	23403	A	G	0,999889	2021-08-04	United States
S_681_R	S	681	SRR15553735	23604	C	G	0,986097	2021-08-04	United States
S_950_N	S	950	SRR15553735	24410	G	A	0,997739	2021-08-04	United States
ORF3a_26_L	ORF3a	26	SRR15553735	25469	C	T	1	2021-08-04	United States
M_82_T	M	82	SRR15553735	26767	T	C	1	2021-08-04	United States
M_203_NA	M	203	SRR15553735	27131	C	-TA	0,0649225	2021-08-04	United States
ORF7b_40_I	ORF7b	40	SRR15553735	27874	C	T	1	2021-08-04	United States
ORF8_95_F	ORF8	95	SRR15553735	28178	G	C	0,169167	2021-08-04	United States
ORF8_118_NA	ORF8	118	SRR15553735	28247	A	-GATTTC	0,798559	2021-08-04	United States
ORF8_120_L	ORF8	120	SRR15553735	28253	C	A	0,989761	2021-08-04	United States
N_63_G	N	63	SRR15553735	28461	A	G	0,984667	2021-08-04	United States
N_203_M	N	203	SRR15553735	28881	G	T	1	2021-08-04	United States
N_215_C	N	215	SRR15553735	28916	G	T	1	2021-08-04	United States
ORF1ab_27_F	ORF1ab	27	SRR15553736	344	C	T	0,615362	2021-08-04	United States
ORF1ab_85_NA	ORF1ab	85	SRR15553736	518	A	-TGGTTG	0,938212	2021-08-04	United States
ORF1ab_1306_S	ORF1ab	1306	SRR15553736	4181	G	T	0,999708	2021-08-04	United States
ORF1ab_2046_L	ORF1ab	2046	SRR15553736	6402	C	T	0,99826	2021-08-04	United States
ORF1ab_2287_S	ORF1ab	2287	SRR15553736	7124	C	T	1	2021-08-04	United States
ORF1ab_2930_L	ORF1ab	2930	SRR15553736	9053	G	T	0,999623	2021-08-04	United States
ORF1ab_3255_I	ORF1ab	3255	SRR15553736	10029	C	T	0,999786	2021-08-04	United States
ORF1ab_3603_NA	ORF1ab	3603	SRR15553736	11074	C	-T	0,0566006	2021-08-04	United States
ORF1ab_3646_A	ORF1ab	3646	SRR15553736	11201	A	G	0,999779	2021-08-04	United States
ORF1ab_314_L	ORF1ab	314	SRR15553736	14408	C	T	0,999162	2021-08-04	United States
ORF1ab_662_S	ORF1ab	662	SRR15553736	15451	G	A	0,999666	2021-08-04	United States
ORF1ab_1000_L	ORF1ab	1000	SRR15553736	16466	C	T	0,999835	2021-08-04	United States
ORF1ab_1257_V	ORF1ab	1257	SRR15553736	17236	A	G	0,999797	2021-08-04	United States
ORF1ab_1918_V	ORF1ab	1918	SRR15553736	19220	C	T	0,999675	2021-08-04	United States
S_19_R	S	19	SRR15553736	21618	C	G	0,999599	2021-08-04	United States
S_142_D	S	142	SRR15553736	21987	G	A	0,531323	2021-08-04	United States
S_156_NA	S	156	SRR15553736	22028	G	-AGTTCA	0,998289	2021-08-04	United States
S_452_R	S	452	SRR15553736	22917	T	G	0,999422	2021-08-04	United States
S_478_K	S	478	SRR15553736	22995	C	A	0,999476	2021-08-04	United States
S_614_G	S	614	SRR15553736	23403	A	G	0,99981	2021-08-04	United States
S_681_R	S	681	SRR15553736	23604	C	G	0,999849	2021-08-04	United States
S_950_N	S	950	SRR15553736	24410	G	A	0,874139	2021-08-04	United States
ORF3a_26_L	ORF3a	26	SRR15553736	25469	C	T	0,999646	2021-08-04	United States
M_82_T	M	82	SRR15553736	26767	T	C	0,99994	2021-08-04	United States
ORF7a_82_A	ORF7a	82	SRR15553736	27638	T	C	0,999926	2021-08-04	United States
ORF7a_120_I	ORF7a	120	SRR15553736	27752	C	T	0,999722	2021-08-04	United States
ORF7b_40_I	ORF7b	40	SRR15553736	27874	C	T	0,999873	2021-08-04	United States
ORF8_118_NA	ORF8	118	SRR15553736	28247	A	-GATTTC	0,844728	2021-08-04	United States
ORF8_120_L	ORF8	120	SRR15553736	28253	C	A	0,977492	2021-08-04	United States
N_63_G	N	63	SRR15553736	28461	A	G	0,862526	2021-08-04	United States
N_203_M	N	203	SRR15553736	28881	G	T	0,999622	2021-08-04	United States
N_215_C	N	215	SRR15553736	28916	G	T	0,998366	2021-08-04	United States
N_377_Y	N	377	SRR15553736	29402	G	T	0,998118	2021-08-04	United States
ORF1ab_1633_D	ORF1ab	1633	SRR15553738	5164	G	T	0,999113	2021-08-04	United States
ORF1ab_1640_L	ORF1ab	1640	SRR15553738	5184	C	T	0,998924	2021-08-04	United States
ORF1ab_3209_V	ORF1ab	3209	SRR15553738	9891	C	T	0,99969	2021-08-04	United States
ORF1ab_3603_NA	ORF1ab	3603	SRR15553738	11074	C	-T	0,0523147	2021-08-04	United States
ORF1ab_3718_A	ORF1ab	3718	SRR15553738	11418	T	C	0,999716	2021-08-04	United States
ORF1ab_3750_I	ORF1ab	3750	SRR15553738	11514	C	T	0,999101	2021-08-04	United States
ORF1ab_314_L	ORF1ab	314	SRR15553738	14408	C	T	0,999626	2021-08-04	United States
ORF1ab_662_S	ORF1ab	662	SRR15553738	15451	G	A	0,999086	2021-08-04	United States
ORF1ab_1000_L	ORF1ab	1000	SRR15553738	16466	C	T	0,999879	2021-08-04	United States
S_19_R	S	19	SRR15553738	21618	C	G	0,999479	2021-08-04	United States
S_142_D	S	142	SRR15553738	21987	G	A	0,799145	2021-08-04	United States
S_156_NA	S	156	SRR15553738	22028	G	-AGTTCA	0,999105	2021-08-04	United States
S_222_V	S	222	SRR15553738	22227	C	T	0,999804	2021-08-04	United States
S_289_I	S	289	SRR15553738	22427	G	A	1	2021-08-04	United States
S_452_R	S	452	SRR15553738	22917	T	G	0,999698	2021-08-04	United States
S_478_K	S	478	SRR15553738	22995	C	A	1	2021-08-04	United States
S_614_G	S	614	SRR15553738	23403	A	G	0,999836	2021-08-04	United States
S_681_R	S	681	SRR15553738	23604	C	G	1	2021-08-04	United States
S_950_N	S	950	SRR15553738	24410	G	A	0,975056	2021-08-04	United States
ORF3a_26_L	ORF3a	26	SRR15553738	25469	C	T	1	2021-08-04	United States
M_82_T	M	82	SRR15553738	26767	T	C	0,999843	2021-08-04	United States
ORF7a_82_A	ORF7a	82	SRR15553738	27638	T	C	0,998885	2021-08-04	United States
ORF7a_120_I	ORF7a	120	SRR15553738	27752	C	T	1	2021-08-04	United States
ORF8_118_NA	ORF8	118	SRR15553738	28247	A	-GATTTC	0,816611	2021-08-04	United States
ORF8_119_V	ORF8	119	SRR15553738	28249	A	T	1	2021-08-04	United States
ORF8_120_L	ORF8	120	SRR15553738	28253	C	A	0,995578	2021-08-04	United States
N_18_V	N	18	SRR15553738	28326	G	T	0,999756	2021-08-04	United States
N_63_G	N	63	SRR15553738	28461	A	G	0,977859	2021-08-04	United States
N_203_M	N	203	SRR15553738	28881	G	T	0,999231	2021-08-04	United States
N_377_Y	N	377	SRR15553738	29402	G	T	1	2021-08-04	United States
ORF1ab_1640_L	ORF1ab	1640	SRR15553739	5184	C	T	1	2021-08-04	United States
ORF1ab_3209_V	ORF1ab	3209	SRR15553739	9891	C	T	1	2021-08-04	United States
ORF1ab_3718_A	ORF1ab	3718	SRR15553739	11418	T	C	1	2021-08-04	United States
ORF1ab_3750_I	ORF1ab	3750	SRR15553739	11514	C	T	1	2021-08-04	United States
ORF1ab_314_L	ORF1ab	314	SRR15553739	14408	C	T	1	2021-08-04	United States
ORF1ab_662_S	ORF1ab	662	SRR15553739	15451	G	A	0,999492	2021-08-04	United States
ORF1ab_1000_L	ORF1ab	1000	SRR15553739	16466	C	T	1	2021-08-04	United States
S_156_NA	S	156	SRR15553739	22028	G	-AGTTCA	1	2021-08-04	United States
S_222_V	S	222	SRR15553739	22227	C	T	1	2021-08-04	United States
S_452_R	S	452	SRR15553739	22917	T	G	1	2021-08-04	United States
S_478_K	S	478	SRR15553739	22995	C	A	1	2021-08-04	United States
S_614_G	S	614	SRR15553739	23403	A	G	1	2021-08-04	United States
S_681_R	S	681	SRR15553739	23604	C	G	1	2021-08-04	United States
S_950_N	S	950	SRR15553739	24410	G	A	0,929907	2021-08-04	United States
ORF3a_26_L	ORF3a	26	SRR15553739	25469	C	T	1	2021-08-04	United States
ORF3a_224_C	ORF3a	224	SRR15553739	26062	G	T	1	2021-08-04	United States
ORF3a_256_F	ORF3a	256	SRR15553739	26158	G	T	0,0784983	2021-08-04	United States
M_82_T	M	82	SRR15553739	26767	T	C	1	2021-08-04	United States
M_197_N	M	197	SRR15553739	27112	G	A	0,999307	2021-08-04	United States
ORF7a_120_I	ORF7a	120	SRR15553739	27752	C	T	1	2021-08-04	United States
ORF8_118_NA	ORF8	118	SRR15553739	28247	A	-GATTTC	0,811055	2021-08-04	United States
N_63_G	N	63	SRR15553739	28461	A	G	1	2021-08-04	United States
N_203_M	N	203	SRR15553739	28881	G	T	1	2021-08-04	United States
ORF1ab_1306_S	ORF1ab	1306	SRR15553740	4181	G	T	0,999323	2021-08-04	United States
ORF1ab_2046_L	ORF1ab	2046	SRR15553740	6402	C	T	0,998896	2021-08-04	United States
ORF1ab_2287_S	ORF1ab	2287	SRR15553740	7124	C	T	1	2021-08-04	United States
ORF1ab_2930_L	ORF1ab	2930	SRR15553740	9053	G	T	1	2021-08-04	United States
ORF1ab_3255_I	ORF1ab	3255	SRR15553740	10029	C	T	0,999614	2021-08-04	United States
ORF1ab_3646_A	ORF1ab	3646	SRR15553740	11201	A	G	0,999943	2021-08-04	United States
ORF1ab_314_L	ORF1ab	314	SRR15553740	14408	C	T	1	2021-08-04	United States
ORF1ab_662_S	ORF1ab	662	SRR15553740	15451	G	A	0,999596	2021-08-04	United States
ORF1ab_1000_L	ORF1ab	1000	SRR15553740	16466	C	T	0,999308	2021-08-04	United States
ORF1ab_1918_V	ORF1ab	1918	SRR15553740	19220	C	T	0,999183	2021-08-04	United States
S_19_R	S	19	SRR15553740	21618	C	G	1	2021-08-04	United States
S_112_L	S	112	SRR15553740	21897	C	T	1	2021-08-04	United States
S_142_D	S	142	SRR15553740	21987	G	A	0,531165	2021-08-04	United States
S_156_NA	S	156	SRR15553740	22028	G	-AGTTCA	0,999114	2021-08-04	United States
S_452_R	S	452	SRR15553740	22917	T	G	1	2021-08-04	United States
S_478_K	S	478	SRR15553740	22995	C	A	1	2021-08-04	United States
S_614_G	S	614	SRR15553740	23403	A	G	0,999653	2021-08-04	United States
S_681_R	S	681	SRR15553740	23604	C	G	0,998602	2021-08-04	United States
S_950_N	S	950	SRR15553740	24410	G	A	0,850598	2021-08-04	United States
ORF3a_26_L	ORF3a	26	SRR15553740	25469	C	T	1	2021-08-04	United States
ORF3a_239_Q	ORF3a	239	SRR15553740	26107	G	C	1	2021-08-04	United States
E_43_F	E	43	SRR15553740	26372	G	T	0,99911	2021-08-04	United States
M_82_T	M	82	SRR15553740	26767	T	C	0,999146	2021-08-04	United States
ORF7a_82_A	ORF7a	82	SRR15553740	27638	T	C	1	2021-08-04	United States
ORF7a_120_I	ORF7a	120	SRR15553740	27752	C	T	1	2021-08-04	United States
ORF7b_40_I	ORF7b	40	SRR15553740	27874	C	T	0,997575	2021-08-04	United States
ORF8_118_NA	ORF8	118	SRR15553740	28247	A	-GATTTC	0,840703	2021-08-04	United States
ORF8_120_L	ORF8	120	SRR15553740	28253	C	A	0,993289	2021-08-04	United States
N_63_G	N	63	SRR15553740	28461	A	G	0,975734	2021-08-04	United States
N_203_M	N	203	SRR15553740	28881	G	T	1	2021-08-04	United States
N_215_C	N	215	SRR15553740	28916	G	T	1	2021-08-04	United States
N_377_Y	N	377	SRR15553740	29402	G	T	0,998378	2021-08-04	United States
ORF1ab_1228_G	ORF1ab	1228	SRR15553741	3948	A	G	0,999896	2021-08-04	United States
ORF1ab_1306_S	ORF1ab	1306	SRR15553741	4181	G	T	0,999877	2021-08-04	United States
ORF1ab_2046_L	ORF1ab	2046	SRR15553741	6402	C	T	0,998084	2021-08-04	United States
ORF1ab_2287_S	ORF1ab	2287	SRR15553741	7124	C	T	1	2021-08-04	United States
ORF1ab_2930_L	ORF1ab	2930	SRR15553741	9053	G	T	0,999743	2021-08-04	United States
ORF1ab_3255_I	ORF1ab	3255	SRR15553741	10029	C	T	0,999691	2021-08-04	United States
ORF1ab_3603_NA	ORF1ab	3603	SRR15553741	11074	C	-T	0,0516384	2021-08-04	United States
ORF1ab_3646_A	ORF1ab	3646	SRR15553741	11201	A	G	0,999639	2021-08-04	United States
ORF1ab_3766_F	ORF1ab	3766	SRR15553741	11562	G	T	0,918569	2021-08-04	United States
ORF1ab_314_L	ORF1ab	314	SRR15553741	14408	C	T	0,999319	2021-08-04	United States
ORF1ab_662_S	ORF1ab	662	SRR15553741	15451	G	A	0,998944	2021-08-04	United States
ORF1ab_1000_L	ORF1ab	1000	SRR15553741	16466	C	T	0,99993	2021-08-04	United States
ORF1ab_1416_V	ORF1ab	1416	SRR15553741	17713	A	G	0,999841	2021-08-04	United States
ORF1ab_1918_V	ORF1ab	1918	SRR15553741	19220	C	T	0,999498	2021-08-04	United States
S_19_R	S	19	SRR15553741	21618	C	G	0,999905	2021-08-04	United States
S_142_D	S	142	SRR15553741	21987	G	A	0,62762	2021-08-04	United States
S_156_NA	S	156	SRR15553741	22028	G	-AGTTCA	0,998518	2021-08-04	United States
S_452_R	S	452	SRR15553741	22917	T	G	0,999342	2021-08-04	United States
S_478_K	S	478	SRR15553741	22995	C	A	0,999313	2021-08-04	United States
S_614_G	S	614	SRR15553741	23403	A	G	0,999917	2021-08-04	United States
S_681_R	S	681	SRR15553741	23604	C	G	0,999728	2021-08-04	United States
S_950_N	S	950	SRR15553741	24410	G	A	0,944013	2021-08-04	United States
ORF3a_26_L	ORF3a	26	SRR15553741	25469	C	T	0,999661	2021-08-04	United States
ORF3a_239_Q	ORF3a	239	SRR15553741	26107	G	C	0,999823	2021-08-04	United States
M_82_T	M	82	SRR15553741	26767	T	C	0,999825	2021-08-04	United States
ORF7a_82_A	ORF7a	82	SRR15553741	27638	T	C	1	2021-08-04	United States
ORF7a_120_I	ORF7a	120	SRR15553741	27752	C	T	0,999501	2021-08-04	United States
ORF7b_40_I	ORF7b	40	SRR15553741	27874	C	T	0,99943	2021-08-04	United States
ORF8_118_NA	ORF8	118	SRR15553741	28247	A	-GATTTC	0,831807	2021-08-04	United States
ORF8_119_V	ORF8	119	SRR15553741	28249	A	T	0,946809	2021-08-04	United States
ORF8_120_L	ORF8	120	SRR15553741	28253	C	A	0,989396	2021-08-04	United States
N_63_G	N	63	SRR15553741	28461	A	G	0,970239	2021-08-04	United States
N_203_M	N	203	SRR15553741	28881	G	T	0,999404	2021-08-04	United States
N_215_C	N	215	SRR15553741	28916	G	T	0,99912	2021-08-04	United States
N_377_Y	N	377	SRR15553741	29402	G	T	0,99421	2021-08-04	United States
ORF1ab_1306_S	ORF1ab	1306	SRR15553742	4181	G	T	0,999731	2021-08-04	United States
ORF1ab_1440_N	ORF1ab	1440	SRR15553742	4583	G	A	0,172903	2021-08-04	United States
ORF1ab_1517_F	ORF1ab	1517	SRR15553742	4815	C	T	0,0877339	2021-08-04	United States
ORF1ab_1640_S	ORF1ab	1640	SRR15553742	5183	C	T	1	2021-08-04	United States
ORF1ab_2046_L	ORF1ab	2046	SRR15553742	6402	C	T	0,998272	2021-08-04	United States
ORF1ab_2287_S	ORF1ab	2287	SRR15553742	7124	C	T	1	2021-08-04	United States
ORF1ab_2930_L	ORF1ab	2930	SRR15553742	9053	G	T	0,998634	2021-08-04	United States
ORF1ab_3255_I	ORF1ab	3255	SRR15553742	10029	C	T	1	2021-08-04	United States
ORF1ab_3646_A	ORF1ab	3646	SRR15553742	11201	A	G	0,99952	2021-08-04	United States
ORF1ab_3785_C	ORF1ab	3785	SRR15553742	11619	T	G	0,999889	2021-08-04	United States
ORF1ab_314_L	ORF1ab	314	SRR15553742	14408	C	T	0,999693	2021-08-04	United States
ORF1ab_662_S	ORF1ab	662	SRR15553742	15451	G	A	0,998461	2021-08-04	United States
ORF1ab_720_D	ORF1ab	720	SRR15553742	15627	G	T	0,997917	2021-08-04	United States
ORF1ab_1000_L	ORF1ab	1000	SRR15553742	16466	C	T	0,999542	2021-08-04	United States
ORF1ab_1918_V	ORF1ab	1918	SRR15553742	19220	C	T	0,999763	2021-08-04	United States
ORF1ab_2635_H	ORF1ab	2635	SRR15553742	21372	G	T	1	2021-08-04	United States
S_19_R	S	19	SRR15553742	21618	C	G	1	2021-08-04	United States
S_156_NA	S	156	SRR15553742	22028	G	-AGTTCA	0,999423	2021-08-04	United States
S_452_R	S	452	SRR15553742	22917	T	G	1	2021-08-04	United States
S_478_K	S	478	SRR15553742	22995	C	A	1	2021-08-04	United States
S_614_G	S	614	SRR15553742	23403	A	G	0,999915	2021-08-04	United States
S_681_R	S	681	SRR15553742	23604	C	G	0,999053	2021-08-04	United States
S_950_N	S	950	SRR15553742	24410	G	A	0,992704	2021-08-04	United States
ORF3a_26_L	ORF3a	26	SRR15553742	25469	C	T	1	2021-08-04	United States
M_82_T	M	82	SRR15553742	26767	T	C	0,999614	2021-08-04	United States
ORF7a_71_I	ORF7a	71	SRR15553742	27604	G	A	1	2021-08-04	United States
ORF7a_82_A	ORF7a	82	SRR15553742	27638	T	C	1	2021-08-04	United States
ORF7a_120_I	ORF7a	120	SRR15553742	27752	C	T	1	2021-08-04	United States
ORF7b_40_I	ORF7b	40	SRR15553742	27874	C	T	1	2021-08-04	United States
ORF8_118_NA	ORF8	118	SRR15553742	28247	A	-GATTTC	0,804253	2021-08-04	United States
ORF8_120_L	ORF8	120	SRR15553742	28253	C	A	0,992857	2021-08-04	United States
N_63_G	N	63	SRR15553742	28461	A	G	0,989001	2021-08-04	United States
N_203_M	N	203	SRR15553742	28881	G	T	1	2021-08-04	United States
N_215_C	N	215	SRR15553742	28916	G	T	0,997967	2021-08-04	United States
ORF1ab_62_S	ORF1ab	62	SRR15553743	449	C	T	0,999705	2021-08-04	United States
ORF1ab_769_S	ORF1ab	769	SRR15553743	2570	C	T	0,999647	2021-08-04	United States
ORF1ab_1306_S	ORF1ab	1306	SRR15553743	4181	G	T	0,999853	2021-08-04	United States
ORF1ab_1692_S	ORF1ab	1692	SRR15553743	5339	C	T	0,0821374	2021-08-04	United States
ORF1ab_2046_L	ORF1ab	2046	SRR15553743	6402	C	T	0,998105	2021-08-04	United States
ORF1ab_2554_V	ORF1ab	2554	SRR15553743	7926	C	T	1	2021-08-04	United States
ORF1ab_2930_L	ORF1ab	2930	SRR15553743	9053	G	T	0,999892	2021-08-04	United States
ORF1ab_3255_I	ORF1ab	3255	SRR15553743	10029	C	T	0,999589	2021-08-04	United States
ORF1ab_3353_R	ORF1ab	3353	SRR15553743	10323	A	G	0,0512042	2021-08-04	United States
ORF1ab_3646_A	ORF1ab	3646	SRR15553743	11201	A	G	0,99983	2021-08-04	United States
ORF1ab_183_V	ORF1ab	183	SRR15553743	14014	T	G	0,999854	2021-08-04	United States
ORF1ab_314_L	ORF1ab	314	SRR15553743	14408	C	T	0,999689	2021-08-04	United States
ORF1ab_662_S	ORF1ab	662	SRR15553743	15451	G	A	0,998463	2021-08-04	United States
ORF1ab_1000_L	ORF1ab	1000	SRR15553743	16466	C	T	1	2021-08-04	United States
ORF1ab_1918_V	ORF1ab	1918	SRR15553743	19220	C	T	0,999556	2021-08-04	United States
ORF1ab_2172_NA	ORF1ab	2172	SRR15553743	19983	C	+T	0,0501074	2021-08-04	United States
S_19_R	S	19	SRR15553743	21618	C	G	1	2021-08-04	United States
S_30_H	S	30	SRR15553743	21650	A	C	0,0622165	2021-08-04	United States
S_156_NA	S	156	SRR15553743	22028	G	-AGTTCA	0,999419	2021-08-04	United States
S_170_N	S	170	SRR15553743	22070	T	A	0,0519118	2021-08-04	United States
S_452_R	S	452	SRR15553743	22917	T	G	1	2021-08-04	United States
S_478_K	S	478	SRR15553743	22995	C	A	1	2021-08-04	United States
S_614_G	S	614	SRR15553743	23403	A	G	0,99988	2021-08-04	United States
S_681_R	S	681	SRR15553743	23604	C	G	0,999913	2021-08-04	United States
S_950_N	S	950	SRR15553743	24410	G	A	0,991948	2021-08-04	United States
ORF3a_26_L	ORF3a	26	SRR15553743	25469	C	T	0,99921	2021-08-04	United States
M_82_T	M	82	SRR15553743	26767	T	C	0,999714	2021-08-04	United States
ORF7a_82_A	ORF7a	82	SRR15553743	27638	T	C	1	2021-08-04	United States
ORF7a_120_I	ORF7a	120	SRR15553743	27752	C	T	1	2021-08-04	United States
ORF7b_40_I	ORF7b	40	SRR15553743	27874	C	T	1	2021-08-04	United States
ORF8_118_NA	ORF8	118	SRR15553743	28247	A	-GATTTC	0,814814	2021-08-04	United States
ORF8_119_V	ORF8	119	SRR15553743	28249	A	T	0,962687	2021-08-04	United States
ORF8_120_L	ORF8	120	SRR15553743	28253	C	A	0,99872	2021-08-04	United States
N_63_G	N	63	SRR15553743	28461	A	G	0,967651	2021-08-04	United States
N_203_M	N	203	SRR15553743	28881	G	T	1	2021-08-04	United States
N_215_C	N	215	SRR15553743	28916	G	T	1	2021-08-04	United States
N_377_Y	N	377	SRR15553743	29402	G	T	1	2021-08-04	United States
ORF1ab_309_L	ORF1ab	309	SRR15553745	1191	C	T	0,999381	2021-08-04	United States
ORF1ab_1563_K	ORF1ab	1563	SRR15553745	4953	G	A	0,991004	2021-08-04	United States
ORF1ab_1640_L	ORF1ab	1640	SRR15553745	5184	C	T	0,999291	2021-08-04	United States
ORF1ab_3209_V	ORF1ab	3209	SRR15553745	9891	C	T	0,99959	2021-08-04	United States
ORF1ab_3580_Y	ORF1ab	3580	SRR15553745	11003	C	T	0,55485	2021-08-04	United States
ORF1ab_3718_A	ORF1ab	3718	SRR15553745	11418	T	C	0,999815	2021-08-04	United States
ORF1ab_314_L	ORF1ab	314	SRR15553745	14408	C	T	0,999399	2021-08-04	United States
ORF1ab_662_S	ORF1ab	662	SRR15553745	15451	G	A	0,997393	2021-08-04	United States
ORF1ab_1000_L	ORF1ab	1000	SRR15553745	16466	C	T	0,999847	2021-08-04	United States
ORF1ab_1570_L	ORF1ab	1570	SRR15553745	18176	C	T	0,999483	2021-08-04	United States
S_19_R	S	19	SRR15553745	21618	C	G	0,999975	2021-08-04	United States
S_142_D	S	142	SRR15553745	21987	G	A	0,423145	2021-08-04	United States
S_156_NA	S	156	SRR15553745	22028	G	-AGTTCA	0,998143	2021-08-04	United States
S_452_R	S	452	SRR15553745	22917	T	G	0,999699	2021-08-04	United States
S_478_K	S	478	SRR15553745	22995	C	A	0,999569	2021-08-04	United States
S_614_G	S	614	SRR15553745	23403	A	G	0,99979	2021-08-04	United States
S_681_R	S	681	SRR15553745	23604	C	G	0,999667	2021-08-04	United States
S_950_N	S	950	SRR15553745	24410	G	A	0,657782	2021-08-04	United States
ORF3a_26_L	ORF3a	26	SRR15553745	25469	C	T	0,999421	2021-08-04	United States
M_82_T	M	82	SRR15553745	26767	T	C	0,999697	2021-08-04	United States
M_107_H	M	107	SRR15553745	26842	G	A	0,209084	2021-08-04	United States
ORF7a_82_A	ORF7a	82	SRR15553745	27638	T	C	0,999794	2021-08-04	United States
ORF7a_116_F	ORF7a	116	SRR15553745	27739	C	T	0,999625	2021-08-04	United States
ORF7a_120_I	ORF7a	120	SRR15553745	27752	C	T	0,999694	2021-08-04	United States
ORF8_65_S	ORF8	65	SRR15553745	28086	G	T	0,774989	2021-08-04	United States
ORF8_118_NA	ORF8	118	SRR15553745	28247	A	-GATTTC	0,854832	2021-08-04	United States
ORF8_119_V	ORF8	119	SRR15553745	28249	A	T	0,954918	2021-08-04	United States
ORF8_120_L	ORF8	120	SRR15553745	28253	C	A	0,990305	2021-08-04	United States
N_63_G	N	63	SRR15553745	28461	A	G	0,683747	2021-08-04	United States
N_203_M	N	203	SRR15553745	28881	G	T	0,999575	2021-08-04	United States
N_377_Y	N	377	SRR15553745	29402	G	T	0,999105	2021-08-04	United States
ORF1ab_84_NA	ORF1ab	84	SRR15553746	517	T	-ATG	0,946101	2021-08-04	United States
ORF1ab_1167_A	ORF1ab	1167	SRR15553746	3765	A	C	1	2021-08-04	United States
ORF1ab_1306_S	ORF1ab	1306	SRR15553746	4181	G	T	0,999935	2021-08-04	United States
ORF1ab_1840_I	ORF1ab	1840	SRR15553746	5784	C	T	0,999742	2021-08-04	United States
ORF1ab_2046_L	ORF1ab	2046	SRR15553746	6402	C	T	0,998491	2021-08-04	United States
ORF1ab_2287_S	ORF1ab	2287	SRR15553746	7124	C	T	1	2021-08-04	United States
ORF1ab_2800_I	ORF1ab	2800	SRR15553746	8664	C	T	0,116598	2021-08-04	United States
ORF1ab_2930_L	ORF1ab	2930	SRR15553746	9053	G	T	1	2021-08-04	United States
ORF1ab_3255_I	ORF1ab	3255	SRR15553746	10029	C	T	0,999696	2021-08-04	United States
ORF1ab_3646_A	ORF1ab	3646	SRR15553746	11201	A	G	0,999472	2021-08-04	United States
ORF1ab_3731_V	ORF1ab	3731	SRR15553746	11456	A	G	0,999774	2021-08-04	United States
ORF1ab_314_L	ORF1ab	314	SRR15553746	14408	C	T	0,9983	2021-08-04	United States
ORF1ab_662_S	ORF1ab	662	SRR15553746	15451	G	A	0,999462	2021-08-04	United States
ORF1ab_1000_L	ORF1ab	1000	SRR15553746	16466	C	T	0,99993	2021-08-04	United States
ORF1ab_1918_V	ORF1ab	1918	SRR15553746	19220	C	T	0,999433	2021-08-04	United States
S_19_R	S	19	SRR15553746	21618	C	G	1	2021-08-04	United States
S_142_D	S	142	SRR15553746	21987	G	A	0,71123	2021-08-04	United States
S_156_NA	S	156	SRR15553746	22028	G	-AGTTCA	0,999277	2021-08-04	United States
S_452_R	S	452	SRR15553746	22917	T	G	1	2021-08-04	United States
S_478_K	S	478	SRR15553746	22995	C	A	1	2021-08-04	United States
S_614_G	S	614	SRR15553746	23403	A	G	0,999928	2021-08-04	United States
S_681_R	S	681	SRR15553746	23604	C	G	0,999551	2021-08-04	United States
S_950_N	S	950	SRR15553746	24410	G	A	0,94941	2021-08-04	United States
ORF3a_26_L	ORF3a	26	SRR15553746	25469	C	T	1	2021-08-04	United States
M_82_T	M	82	SRR15553746	26767	T	C	0,99936	2021-08-04	United States
ORF7a_120_I	ORF7a	120	SRR15553746	27752	C	T	1	2021-08-04	United States
ORF7b_40_I	ORF7b	40	SRR15553746	27874	C	T	1	2021-08-04	United States
ORF8_118_NA	ORF8	118	SRR15553746	28247	A	-GATTTC	0,797228	2021-08-04	United States
ORF8_120_L	ORF8	120	SRR15553746	28253	C	A	0,992982	2021-08-04	United States
N_63_G	N	63	SRR15553746	28461	A	G	0,992097	2021-08-04	United States
N_203_M	N	203	SRR15553746	28881	G	T	0,998302	2021-08-04	United States
N_215_C	N	215	SRR15553746	28916	G	T	0,999457	2021-08-04	United States
N_377_Y	N	377	SRR15553746	29402	G	T	0,999602	2021-08-04	United States
ORF1ab_309_L	ORF1ab	309	SRR15553747	1191	C	T	1	2021-08-04	United States
ORF1ab_1640_L	ORF1ab	1640	SRR15553747	5184	C	T	1	2021-08-04	United States
ORF1ab_3209_V	ORF1ab	3209	SRR15553747	9891	C	T	0,999792	2021-08-04	United States
ORF1ab_3718_A	ORF1ab	3718	SRR15553747	11418	T	C	0,999404	2021-08-04	United States
ORF1ab_314_L	ORF1ab	314	SRR15553747	14408	C	T	0,999002	2021-08-04	United States
ORF1ab_662_S	ORF1ab	662	SRR15553747	15451	G	A	0,999203	2021-08-04	United States
ORF1ab_1000_L	ORF1ab	1000	SRR15553747	16466	C	T	0,999635	2021-08-04	United States
ORF1ab_1570_L	ORF1ab	1570	SRR15553747	18176	C	T	0,999626	2021-08-04	United States
ORF1ab_1898_F	ORF1ab	1898	SRR15553747	19160	C	T	0,999397	2021-08-04	United States
S_18_F	S	18	SRR15553747	21614	C	T	1	2021-08-04	United States
S_19_R	S	19	SRR15553747	21618	C	G	1	2021-08-04	United States
S_156_NA	S	156	SRR15553747	22028	G	-AGTTCA	0,999217	2021-08-04	United States
S_452_R	S	452	SRR15553747	22917	T	G	1	2021-08-04	United States
S_478_K	S	478	SRR15553747	22995	C	A	0,999383	2021-08-04	United States
S_614_G	S	614	SRR15553747	23403	A	G	0,999836	2021-08-04	United States
S_681_R	S	681	SRR15553747	23604	C	G	1	2021-08-04	United States
S_950_N	S	950	SRR15553747	24410	G	A	0,978454	2021-08-04	United States
ORF3a_26_L	ORF3a	26	SRR15553747	25469	C	T	1	2021-08-04	United States
M_82_T	M	82	SRR15553747	26767	T	C	0,999759	2021-08-04	United States
ORF7a_82_A	ORF7a	82	SRR15553747	27638	T	C	1	2021-08-04	United States
ORF7a_116_F	ORF7a	116	SRR15553747	27739	C	T	1	2021-08-04	United States
ORF7a_120_I	ORF7a	120	SRR15553747	27752	C	T	0,993355	2021-08-04	United States
ORF8_118_NA	ORF8	118	SRR15553747	28247	A	-GATTTC	0,808957	2021-08-04	United States
ORF8_120_L	ORF8	120	SRR15553747	28253	C	A	0,989796	2021-08-04	United States
N_1_L	N	1	SRR15553747	28274	A	C	0,0557769	2021-08-04	United States
N_63_G	N	63	SRR15553747	28461	A	G	0,979516	2021-08-04	United States
N_203_M	N	203	SRR15553747	28881	G	T	1	2021-08-04	United States
N_377_Y	N	377	SRR15553747	29402	G	T	0,983193	2021-08-04	United States
ORF1ab_1306_S	ORF1ab	1306	SRR15553748	4181	G	T	0,999943	2021-08-04	United States
ORF1ab_2046_L	ORF1ab	2046	SRR15553748	6402	C	T	0,998385	2021-08-04	United States
ORF1ab_2287_S	ORF1ab	2287	SRR15553748	7124	C	T	1	2021-08-04	United States
ORF1ab_2930_L	ORF1ab	2930	SRR15553748	9053	G	T	0,999392	2021-08-04	United States
ORF1ab_3255_I	ORF1ab	3255	SRR15553748	10029	C	T	0,999596	2021-08-04	United States
ORF1ab_3646_A	ORF1ab	3646	SRR15553748	11201	A	G	0,999665	2021-08-04	United States
ORF1ab_314_L	ORF1ab	314	SRR15553748	14408	C	T	0,999895	2021-08-04	United States
ORF1ab_662_S	ORF1ab	662	SRR15553748	15451	G	A	0,999368	2021-08-04	United States
ORF1ab_1000_L	ORF1ab	1000	SRR15553748	16466	C	T	0,999655	2021-08-04	United States
ORF1ab_1219_S	ORF1ab	1219	SRR15553748	17122	G	T	0,999614	2021-08-04	United States
ORF1ab_1918_V	ORF1ab	1918	SRR15553748	19220	C	T	0,999745	2021-08-04	United States
ORF1ab_2117_L	ORF1ab	2117	SRR15553748	19816	G	T	0,998146	2021-08-04	United States
S_19_R	S	19	SRR15553748	21618	C	G	1	2021-08-04	United States
S_30_H	S	30	SRR15553748	21650	A	C	0,0651575	2021-08-04	United States
S_95_I	S	95	SRR15553748	21846	C	T	1	2021-08-04	United States
S_142_D	S	142	SRR15553748	21987	G	A	0,8	2021-08-04	United States
S_156_NA	S	156	SRR15553748	22028	G	-AGTTCA	0,999635	2021-08-04	United States
S_452_R	S	452	SRR15553748	22917	T	G	1	2021-08-04	United States
S_478_K	S	478	SRR15553748	22995	C	A	0,999672	2021-08-04	United States
S_614_G	S	614	SRR15553748	23403	A	G	0,999764	2021-08-04	United States
S_681_R	S	681	SRR15553748	23604	C	G	1	2021-08-04	United States
S_950_N	S	950	SRR15553748	24410	G	A	0,97428	2021-08-04	United States
ORF3a_26_L	ORF3a	26	SRR15553748	25469	C	T	1	2021-08-04	United States
M_82_T	M	82	SRR15553748	26767	T	C	0,999719	2021-08-04	United States
ORF7a_82_A	ORF7a	82	SRR15553748	27638	T	C	1	2021-08-04	United States
ORF7a_120_I	ORF7a	120	SRR15553748	27752	C	T	1	2021-08-04	United States
ORF7b_40_I	ORF7b	40	SRR15553748	27874	C	T	1	2021-08-04	United States
ORF8_31_F	ORF8	31	SRR15553748	27985	A	T	1	2021-08-04	United States
ORF8_118_NA	ORF8	118	SRR15553748	28247	A	-GATTTC	0,82734	2021-08-04	United States
ORF8_120_L	ORF8	120	SRR15553748	28253	C	A	0,973081	2021-08-04	United States
N_63_G	N	63	SRR15553748	28461	A	G	0,988023	2021-08-04	United States
N_203_M	N	203	SRR15553748	28881	G	T	0,999692	2021-08-04	United States
N_215_C	N	215	SRR15553748	28916	G	T	0,999267	2021-08-04	United States
N_377_Y	N	377	SRR15553748	29402	G	T	0,999439	2021-08-04	United States
ORF1ab_1306_S	ORF1ab	1306	SRR15553749	4181	G	T	1	2021-08-04	United States
ORF1ab_2046_L	ORF1ab	2046	SRR15553749	6402	C	T	0,998703	2021-08-04	United States
ORF1ab_2287_S	ORF1ab	2287	SRR15553749	7124	C	T	1	2021-08-04	United States
ORF1ab_2930_L	ORF1ab	2930	SRR15553749	9053	G	T	0,999581	2021-08-04	United States
ORF1ab_3255_I	ORF1ab	3255	SRR15553749	10029	C	T	0,999773	2021-08-04	United States
ORF1ab_3646_A	ORF1ab	3646	SRR15553749	11201	A	G	0,99941	2021-08-04	United States
ORF1ab_314_L	ORF1ab	314	SRR15553749	14408	C	T	0,999154	2021-08-04	United States
ORF1ab_662_S	ORF1ab	662	SRR15553749	15451	G	A	0,999022	2021-08-04	United States
ORF1ab_1000_L	ORF1ab	1000	SRR15553749	16466	C	T	0,999851	2021-08-04	United States
ORF1ab_1918_V	ORF1ab	1918	SRR15553749	19220	C	T	0,999167	2021-08-04	United States
ORF1ab_2172_NA	ORF1ab	2172	SRR15553749	19983	C	+T	0,0503401	2021-08-04	United States
S_19_R	S	19	SRR15553749	21618	C	G	1	2021-08-04	United States
S_112_L	S	112	SRR15553749	21897	C	T	1	2021-08-04	United States
S_142_D	S	142	SRR15553749	21987	G	A	0,468333	2021-08-04	United States
S_156_NA	S	156	SRR15553749	22028	G	-AGTTCA	0,998712	2021-08-04	United States
S_452_R	S	452	SRR15553749	22917	T	G	1	2021-08-04	United States
S_478_K	S	478	SRR15553749	22995	C	A	0,999442	2021-08-04	United States
S_614_G	S	614	SRR15553749	23403	A	G	1	2021-08-04	United States
S_681_R	S	681	SRR15553749	23604	C	G	1	2021-08-04	United States
S_950_N	S	950	SRR15553749	24410	G	A	0,818742	2021-08-04	United States
ORF3a_26_L	ORF3a	26	SRR15553749	25469	C	T	1	2021-08-04	United States
ORF3a_239_Q	ORF3a	239	SRR15553749	26107	G	C	1	2021-08-04	United States
M_30_I	M	30	SRR15553749	26611	C	T	0,999407	2021-08-04	United States
M_82_T	M	82	SRR15553749	26767	T	C	1	2021-08-04	United States
ORF7a_82_A	ORF7a	82	SRR15553749	27638	T	C	1	2021-08-04	United States
ORF7a_120_I	ORF7a	120	SRR15553749	27752	C	T	0,997969	2021-08-04	United States
ORF7b_40_I	ORF7b	40	SRR15553749	27874	C	T	1	2021-08-04	United States
ORF8_118_NA	ORF8	118	SRR15553749	28247	A	-GATTTC	0,813282	2021-08-04	United States
ORF8_120_L	ORF8	120	SRR15553749	28253	C	A	0,991903	2021-08-04	United States
N_63_G	N	63	SRR15553749	28461	A	G	0,923709	2021-08-04	United States
N_203_M	N	203	SRR15553749	28881	G	T	0,999783	2021-08-04	United States
N_215_C	N	215	SRR15553749	28916	G	T	0,999641	2021-08-04	United States
N_377_Y	N	377	SRR15553749	29402	G	T	1	2021-08-04	United States
ORF10_37_F	ORF10	37	SRR15553749	29666	C	T	1	2021-08-04	United States
ORF1ab_1306_S	ORF1ab	1306	SRR15553750	4181	G	T	0,999878	2021-08-04	United States
ORF1ab_2046_L	ORF1ab	2046	SRR15553750	6402	C	T	0,998739	2021-08-04	United States
ORF1ab_2930_L	ORF1ab	2930	SRR15553750	9053	G	T	1	2021-08-04	United States
ORF1ab_3255_I	ORF1ab	3255	SRR15553750	10029	C	T	1	2021-08-04	United States
ORF1ab_3646_A	ORF1ab	3646	SRR15553750	11201	A	G	0,998047	2021-08-04	United States
ORF1ab_3718_F	ORF1ab	3718	SRR15553750	11417	G	T	0,992011	2021-08-04	United States
ORF1ab_314_L	ORF1ab	314	SRR15553750	14408	C	T	0,999383	2021-08-04	United States
ORF1ab_662_S	ORF1ab	662	SRR15553750	15451	G	A	0,998603	2021-08-04	United States
ORF1ab_1000_L	ORF1ab	1000	SRR15553750	16466	C	T	1	2021-08-04	United States
ORF1ab_1257_V	ORF1ab	1257	SRR15553750	17236	A	G	0,99627	2021-08-04	United States
ORF1ab_1918_V	ORF1ab	1918	SRR15553750	19220	C	T	0,999744	2021-08-04	United States
S_19_R	S	19	SRR15553750	21618	C	G	1	2021-08-04	United States
S_142_D	S	142	SRR15553750	21987	G	A	0,846154	2021-08-04	United States
S_156_NA	S	156	SRR15553750	22028	G	-AGTTCA	0,985251	2021-08-04	United States
S_452_R	S	452	SRR15553750	22917	T	G	1	2021-08-04	United States
S_478_K	S	478	SRR15553750	22995	C	A	1	2021-08-04	United States
S_614_G	S	614	SRR15553750	23403	A	G	0,999859	2021-08-04	United States
S_681_R	S	681	SRR15553750	23604	C	G	0,999707	2021-08-04	United States
S_950_N	S	950	SRR15553750	24410	G	A	0,987615	2021-08-04	United States
ORF3a_26_L	ORF3a	26	SRR15553750	25469	C	T	0,999766	2021-08-04	United States
M_82_T	M	82	SRR15553750	26767	T	C	0,99993	2021-08-04	United States
ORF7a_82_A	ORF7a	82	SRR15553750	27638	T	C	1	2021-08-04	United States
ORF7a_120_I	ORF7a	120	SRR15553750	27752	C	T	1	2021-08-04	United States
ORF7b_40_I	ORF7b	40	SRR15553750	27874	C	T	1	2021-08-04	United States
ORF8_118_NA	ORF8	118	SRR15553750	28247	A	-GATTTC	0,798225	2021-08-04	United States
ORF8_119_V	ORF8	119	SRR15553750	28249	A	T	0,970297	2021-08-04	United States
ORF8_120_L	ORF8	120	SRR15553750	28253	C	A	0,989796	2021-08-04	United States
N_1_L	N	1	SRR15553750	28274	A	C	0,0544503	2021-08-04	United States
N_63_G	N	63	SRR15553750	28461	A	G	0,988853	2021-08-04	United States
N_203_M	N	203	SRR15553750	28881	G	T	1	2021-08-04	United States
N_215_C	N	215	SRR15553750	28916	G	T	1	2021-08-04	United States
N_377_Y	N	377	SRR15553750	29402	G	T	0,997531	2021-08-04	United States
ORF1ab_1640_L	ORF1ab	1640	SRR15553751	5184	C	T	0,999494	2021-08-04	United States
ORF1ab_3209_V	ORF1ab	3209	SRR15553751	9891	C	T	0,999267	2021-08-04	United States
ORF1ab_3718_A	ORF1ab	3718	SRR15553751	11418	T	C	0,994789	2021-08-04	United States
ORF1ab_3750_I	ORF1ab	3750	SRR15553751	11514	C	T	0,999499	2021-08-04	United States
ORF1ab_314_L	ORF1ab	314	SRR15553751	14408	C	T	0,999664	2021-08-04	United States
ORF1ab_662_S	ORF1ab	662	SRR15553751	15451	G	A	0,999117	2021-08-04	United States
ORF1ab_1000_L	ORF1ab	1000	SRR15553751	16466	C	T	1	2021-08-04	United States
ORF1ab_1024_Y	ORF1ab	1024	SRR15553751	16537	G	T	0,0521279	2021-08-04	United States
S_18_F	S	18	SRR15553751	21614	C	T	1	2021-08-04	United States
S_19_R	S	19	SRR15553751	21618	C	G	1	2021-08-04	United States
S_142_D	S	142	SRR15553751	21987	G	A	0,741007	2021-08-04	United States
S_156_NA	S	156	SRR15553751	22028	G	-AGTTCA	0,997273	2021-08-04	United States
S_222_V	S	222	SRR15553751	22227	C	T	0,999158	2021-08-04	United States
S_452_R	S	452	SRR15553751	22917	T	G	1	2021-08-04	United States
S_478_K	S	478	SRR15553751	22995	C	A	1	2021-08-04	United States
S_614_G	S	614	SRR15553751	23403	A	G	0,99989	2021-08-04	United States
S_681_R	S	681	SRR15553751	23604	C	G	0,980821	2021-08-04	United States
S_950_N	S	950	SRR15553751	24410	G	A	0,980222	2021-08-04	United States
ORF3a_26_L	ORF3a	26	SRR15553751	25469	C	T	1	2021-08-04	United States
ORF3a_224_C	ORF3a	224	SRR15553751	26062	G	T	0,999246	2021-08-04	United States
M_82_T	M	82	SRR15553751	26767	T	C	0,999869	2021-08-04	United States
M_197_N	M	197	SRR15553751	27112	G	A	0,99971	2021-08-04	United States
ORF7a_55_S	ORF7a	55	SRR15553751	27556	G	T	0,977492	2021-08-04	United States
ORF7a_82_A	ORF7a	82	SRR15553751	27638	T	C	1	2021-08-04	United States
ORF7a_120_I	ORF7a	120	SRR15553751	27752	C	T	1	2021-08-04	United States
ORF8_118_NA	ORF8	118	SRR15553751	28247	A	-GATTTC	0,800375	2021-08-04	United States
ORF8_120_L	ORF8	120	SRR15553751	28253	C	A	0,995074	2021-08-04	United States
N_35_T	N	35	SRR15553751	28376	G	A	0,999765	2021-08-04	United States
N_63_G	N	63	SRR15553751	28461	A	G	0,99612	2021-08-04	United States
N_203_M	N	203	SRR15553751	28881	G	T	1	2021-08-04	United States
N_377_Y	N	377	SRR15553751	29402	G	T	0,995798	2021-08-04	United States
N_418_H	N	418	SRR15553751	29527	G	T	1	2021-08-04	United States
ORF1ab_1306_S	ORF1ab	1306	SRR15553752	4181	G	T	0,999572	2021-08-04	United States
ORF1ab_2046_L	ORF1ab	2046	SRR15553752	6402	C	T	0,998486	2021-08-04	United States
ORF1ab_2287_S	ORF1ab	2287	SRR15553752	7124	C	T	1	2021-08-04	United States
ORF1ab_2930_L	ORF1ab	2930	SRR15553752	9053	G	T	0,99967	2021-08-04	United States
ORF1ab_3255_I	ORF1ab	3255	SRR15553752	10029	C	T	0,999653	2021-08-04	United States
ORF1ab_3646_A	ORF1ab	3646	SRR15553752	11201	A	G	0,999782	2021-08-04	United States
ORF1ab_314_L	ORF1ab	314	SRR15553752	14408	C	T	0,999624	2021-08-04	United States
ORF1ab_662_S	ORF1ab	662	SRR15553752	15451	G	A	0,999002	2021-08-04	United States
ORF1ab_1000_L	ORF1ab	1000	SRR15553752	16466	C	T	0,999818	2021-08-04	United States
ORF1ab_1918_V	ORF1ab	1918	SRR15553752	19220	C	T	0,99899	2021-08-04	United States
S_19_R	S	19	SRR15553752	21618	C	G	0,999778	2021-08-04	United States
S_30_H	S	30	SRR15553752	21650	A	C	0,0558431	2021-08-04	United States
S_112_L	S	112	SRR15553752	21897	C	T	1	2021-08-04	United States
S_142_D	S	142	SRR15553752	21987	G	A	0,710259	2021-08-04	United States
S_156_NA	S	156	SRR15553752	22028	G	-AGTTCA	0,999	2021-08-04	United States
S_452_R	S	452	SRR15553752	22917	T	G	0,999658	2021-08-04	United States
S_478_K	S	478	SRR15553752	22995	C	A	1	2021-08-04	United States
S_614_G	S	614	SRR15553752	23403	A	G	0,999829	2021-08-04	United States
S_622_A	S	622	SRR15553752	23427	T	C	0,0718705	2021-08-04	United States
S_681_R	S	681	SRR15553752	23604	C	G	0,999824	2021-08-04	United States
S_950_N	S	950	SRR15553752	24410	G	A	0,972246	2021-08-04	United States
ORF3a_26_L	ORF3a	26	SRR15553752	25469	C	T	0,999522	2021-08-04	United States
ORF3a_85_F	ORF3a	85	SRR15553752	25647	G	T	0,999337	2021-08-04	United States
ORF3a_239_Q	ORF3a	239	SRR15553752	26107	G	C	1	2021-08-04	United States
M_82_T	M	82	SRR15553752	26767	T	C	0,999916	2021-08-04	United States
ORF7a_82_A	ORF7a	82	SRR15553752	27638	T	C	1	2021-08-04	United States
ORF7a_120_I	ORF7a	120	SRR15553752	27752	C	T	0,999067	2021-08-04	United States
ORF7b_40_I	ORF7b	40	SRR15553752	27874	C	T	0,999804	2021-08-04	United States
ORF8_118_NA	ORF8	118	SRR15553752	28247	A	-GATTTC	0,806423	2021-08-04	United States
ORF8_119_V	ORF8	119	SRR15553752	28249	A	T	0,956835	2021-08-04	United States
ORF8_120_L	ORF8	120	SRR15553752	28253	C	A	0,995043	2021-08-04	United States
N_63_G	N	63	SRR15553752	28461	A	G	0,98448	2021-08-04	United States
N_203_M	N	203	SRR15553752	28881	G	T	0,999766	2021-08-04	United States
N_215_C	N	215	SRR15553752	28916	G	T	0,999785	2021-08-04	United States
N_377_Y	N	377	SRR15553752	29402	G	T	0,994678	2021-08-04	United States
ORF1ab_1306_S	ORF1ab	1306	SRR15553755	4181	G	T	0,99983	2021-08-04	United States
ORF1ab_2046_L	ORF1ab	2046	SRR15553755	6402	C	T	0,998648	2021-08-04	United States
ORF1ab_2287_S	ORF1ab	2287	SRR15553755	7124	C	T	0,999801	2021-08-04	United States
ORF1ab_2930_L	ORF1ab	2930	SRR15553755	9053	G	T	0,999873	2021-08-04	United States
ORF1ab_3255_I	ORF1ab	3255	SRR15553755	10029	C	T	0,999792	2021-08-04	United States
ORF1ab_3646_A	ORF1ab	3646	SRR15553755	11201	A	G	0,999598	2021-08-04	United States
ORF1ab_314_L	ORF1ab	314	SRR15553755	14408	C	T	0,999485	2021-08-04	United States
ORF1ab_662_S	ORF1ab	662	SRR15553755	15451	G	A	0,999429	2021-08-04	United States
ORF1ab_1000_L	ORF1ab	1000	SRR15553755	16466	C	T	0,999605	2021-08-04	United States
ORF1ab_1257_V	ORF1ab	1257	SRR15553755	17236	A	G	0,999903	2021-08-04	United States
ORF1ab_1918_V	ORF1ab	1918	SRR15553755	19220	C	T	0,999269	2021-08-04	United States
ORF1ab_2172_A	ORF1ab	2172	SRR15553755	19982	T	C	0,999866	2021-08-04	United States
S_19_R	S	19	SRR15553755	21618	C	G	0,999934	2021-08-04	United States
S_142_D	S	142	SRR15553755	21987	G	A	0,175806	2021-08-04	United States
S_156_NA	S	156	SRR15553755	22028	G	-AGTTCA	0,998903	2021-08-04	United States
S_452_R	S	452	SRR15553755	22917	T	G	0,999377	2021-08-04	United States
S_478_K	S	478	SRR15553755	22995	C	A	0,999318	2021-08-04	United States
S_614_G	S	614	SRR15553755	23403	A	G	0,99977	2021-08-04	United States
S_681_R	S	681	SRR15553755	23604	C	G	1	2021-08-04	United States
S_950_N	S	950	SRR15553755	24410	G	A	0,610075	2021-08-04	United States
ORF3a_26_L	ORF3a	26	SRR15553755	25469	C	T	0,999688	2021-08-04	United States
M_82_T	M	82	SRR15553755	26767	T	C	0,999642	2021-08-04	United States
ORF7a_82_A	ORF7a	82	SRR15553755	27638	T	C	0,999629	2021-08-04	United States
ORF7a_120_I	ORF7a	120	SRR15553755	27752	C	T	0,999611	2021-08-04	United States
ORF7b_40_I	ORF7b	40	SRR15553755	27874	C	T	0,999827	2021-08-04	United States
ORF8_118_NA	ORF8	118	SRR15553755	28247	A	-GATTTC	0,817365	2021-08-04	United States
ORF8_120_L	ORF8	120	SRR15553755	28253	C	A	0,995854	2021-08-04	United States
N_63_G	N	63	SRR15553755	28461	A	G	0,836241	2021-08-04	United States
N_203_M	N	203	SRR15553755	28881	G	T	0,999817	2021-08-04	United States
N_215_C	N	215	SRR15553755	28916	G	T	0,999356	2021-08-04	United States
N_377_Y	N	377	SRR15553755	29402	G	T	0,998766	2021-08-04	United States
ORF1ab_24_C	ORF1ab	24	SRR15553756	335	C	T	0,892643	2021-08-04	United States
ORF1ab_1306_S	ORF1ab	1306	SRR15553756	4181	G	T	0,999764	2021-08-04	United States
ORF1ab_1521_I	ORF1ab	1521	SRR15553756	4827	C	T	1	2021-08-04	United States
ORF1ab_2046_L	ORF1ab	2046	SRR15553756	6402	C	T	0,997935	2021-08-04	United States
ORF1ab_2287_S	ORF1ab	2287	SRR15553756	7124	C	T	0,999615	2021-08-04	United States
ORF1ab_2930_L	ORF1ab	2930	SRR15553756	9053	G	T	0,99966	2021-08-04	United States
ORF1ab_3255_I	ORF1ab	3255	SRR15553756	10029	C	T	0,999689	2021-08-04	United States
ORF1ab_3646_A	ORF1ab	3646	SRR15553756	11201	A	G	0,999612	2021-08-04	United States
ORF1ab_3731_V	ORF1ab	3731	SRR15553756	11456	A	G	0,99989	2021-08-04	United States
ORF1ab_314_L	ORF1ab	314	SRR15553756	14408	C	T	0,998587	2021-08-04	United States
ORF1ab_662_S	ORF1ab	662	SRR15553756	15451	G	A	0,999408	2021-08-04	United States
ORF1ab_1000_L	ORF1ab	1000	SRR15553756	16466	C	T	0,999608	2021-08-04	United States
ORF1ab_1918_V	ORF1ab	1918	SRR15553756	19220	C	T	0,997568	2021-08-04	United States
S_19_R	S	19	SRR15553756	21618	C	G	0,999814	2021-08-04	United States
S_142_D	S	142	SRR15553756	21987	G	A	0,339762	2021-08-04	United States
S_156_NA	S	156	SRR15553756	22028	G	-AGTTCA	0,996814	2021-08-04	United States
S_350_I	S	350	SRR15553756	22610	G	A	0,0831641	2021-08-04	United States
S_452_R	S	452	SRR15553756	22917	T	G	0,998928	2021-08-04	United States
S_478_K	S	478	SRR15553756	22995	C	A	0,999795	2021-08-04	United States
S_556_S	S	556	SRR15553756	23229	A	G	0,999773	2021-08-04	United States
S_614_G	S	614	SRR15553756	23403	A	G	0,999866	2021-08-04	United States
S_681_R	S	681	SRR15553756	23604	C	G	0,999717	2021-08-04	United States
S_950_N	S	950	SRR15553756	24410	G	A	0,788519	2021-08-04	United States
ORF3a_26_L	ORF3a	26	SRR15553756	25469	C	T	1	2021-08-04	United States
M_82_T	M	82	SRR15553756	26767	T	C	0,999667	2021-08-04	United States
ORF7a_82_A	ORF7a	82	SRR15553756	27638	T	C	0,999852	2021-08-04	United States
ORF7a_120_I	ORF7a	120	SRR15553756	27752	C	T	0,999581	2021-08-04	United States
ORF7b_40_I	ORF7b	40	SRR15553756	27874	C	T	1	2021-08-04	United States
ORF8_118_NA	ORF8	118	SRR15553756	28247	A	-GATTTC	0,816357	2021-08-04	United States
ORF8_120_L	ORF8	120	SRR15553756	28253	C	A	0,990196	2021-08-04	United States
N_63_G	N	63	SRR15553756	28461	A	G	0,817006	2021-08-04	United States
N_71_R	N	71	SRR15553756	28484	G	C	0,0659947	2021-08-04	United States
N_194_L	N	194	SRR15553756	28854	C	T	0,0709193	2021-08-04	United States
N_203_M	N	203	SRR15553756	28881	G	T	1	2021-08-04	United States
N_215_C	N	215	SRR15553756	28916	G	T	0,999309	2021-08-04	United States
N_254_T	N	254	SRR15553756	29033	G	A	0,0732312	2021-08-04	United States
N_254_V	N	254	SRR15553756	29034	C	T	0,0913608	2021-08-04	United States
N_348_Y	N	348	SRR15553756	29315	G	T	1	2021-08-04	United States
N_377_Y	N	377	SRR15553756	29402	G	T	0,997708	2021-08-04	United States
ORF1ab_64_F	ORF1ab	64	SRR15553757	455	C	T	0,0720412	2021-08-04	United States
ORF1ab_168_S	ORF1ab	168	SRR15553757	767	G	A	0,0678689	2021-08-04	United States
ORF1ab_242_M	ORF1ab	242	SRR15553757	990	C	T	0,0935374	2021-08-04	United States
ORF1ab_428_G	ORF1ab	428	SRR15553757	1547	A	G	0,0719589	2021-08-04	United States
ORF1ab_913_D	ORF1ab	913	SRR15553757	3004	G	T	0,0593705	2021-08-04	United States
ORF1ab_948_*	ORF1ab	948	SRR15553757	3107	G	T	0,083863	2021-08-04	United States
ORF1ab_1286_M	ORF1ab	1286	SRR15553757	4123	A	G	0,101249	2021-08-04	United States
ORF1ab_1306_S	ORF1ab	1306	SRR15553757	4181	G	T	0,99975	2021-08-04	United States
ORF1ab_1340_*	ORF1ab	1340	SRR15553757	4283	G	T	0,0610449	2021-08-04	United States
ORF1ab_1969_S	ORF1ab	1969	SRR15553757	6170	G	T	0,0510601	2021-08-04	United States
ORF1ab_2036_I	ORF1ab	2036	SRR15553757	6373	G	T	0,177581	2021-08-04	United States
ORF1ab_2046_L	ORF1ab	2046	SRR15553757	6402	C	T	0,995724	2021-08-04	United States
ORF1ab_2125_Y	ORF1ab	2125	SRR15553757	6638	C	T	1	2021-08-04	United States
ORF1ab_2381_F	ORF1ab	2381	SRR15553757	7406	G	T	0,0598637	2021-08-04	United States
ORF1ab_2554_V	ORF1ab	2554	SRR15553757	7926	C	T	0,999737	2021-08-04	United States
ORF1ab_2930_L	ORF1ab	2930	SRR15553757	9053	G	T	0,999879	2021-08-04	United States
ORF1ab_3255_I	ORF1ab	3255	SRR15553757	10029	C	T	0,998992	2021-08-04	United States
ORF1ab_3614_S	ORF1ab	3614	SRR15553757	11106	T	C	0,10838	2021-08-04	United States
ORF1ab_3646_A	ORF1ab	3646	SRR15553757	11201	A	G	0,999646	2021-08-04	United States
ORF1ab_183_V	ORF1ab	183	SRR15553757	14014	T	G	1	2021-08-04	United States
ORF1ab_314_L	ORF1ab	314	SRR15553757	14408	C	T	1	2021-08-04	United States
ORF1ab_662_S	ORF1ab	662	SRR15553757	15451	G	A	0,9991	2021-08-04	United States
ORF1ab_799_V	ORF1ab	799	SRR15553757	15863	G	T	0,0630553	2021-08-04	United States
ORF1ab_1000_L	ORF1ab	1000	SRR15553757	16466	C	T	1	2021-08-04	United States
ORF1ab_1021_A	ORF1ab	1021	SRR15553757	16529	T	C	0,303445	2021-08-04	United States
ORF1ab_1087_Y	ORF1ab	1087	SRR15553757	16726	C	T	1	2021-08-04	United States
ORF1ab_1092_A	ORF1ab	1092	SRR15553757	16742	T	C	0,0955265	2021-08-04	United States
ORF1ab_1358_Y	ORF1ab	1358	SRR15553757	17539	G	T	0,0622411	2021-08-04	United States
ORF1ab_1366_L	ORF1ab	1366	SRR15553757	17564	G	T	0,0669034	2021-08-04	United States
ORF1ab_1657_I	ORF1ab	1657	SRR15553757	18436	T	A	0,065238	2021-08-04	United States
ORF1ab_1918_V	ORF1ab	1918	SRR15553757	19220	C	T	0,998488	2021-08-04	United States
ORF1ab_2136_T	ORF1ab	2136	SRR15553757	19874	T	C	0,0710942	2021-08-04	United States
S_19_R	S	19	SRR15553757	21618	C	G	1	2021-08-04	United States
S_30_H	S	30	SRR15553757	21650	A	C	0,207436	2021-08-04	United States
S_322_S	S	322	SRR15553757	22526	C	T	0,388	2021-08-04	United States
S_407_F	S	407	SRR15553757	22781	G	T	0,0657141	2021-08-04	United States
S_614_G	S	614	SRR15553757	23403	A	G	0,99987	2021-08-04	United States
S_681_R	S	681	SRR15553757	23604	C	G	0,999853	2021-08-04	United States
S_792_S	S	792	SRR15553757	23936	C	T	0,128514	2021-08-04	United States
S_820_NA	S	820	SRR15553757	24021	A	-TCTACTT	0,0519751	2021-08-04	United States
S_854_NA	S	854	SRR15553757	24124	G	-T	0,0517799	2021-08-04	United States
S_950_N	S	950	SRR15553757	24410	G	A	0,995753	2021-08-04	United States
S_1124_V	S	1124	SRR15553757	24933	G	T	0,0674023	2021-08-04	United States
ORF3a_26_L	ORF3a	26	SRR15553757	25469	C	T	0,999016	2021-08-04	United States
M_2_S	M	2	SRR15553757	26526	G	T	0,0656235	2021-08-04	United States
M_82_T	M	82	SRR15553757	26767	T	C	0,999872	2021-08-04	United States
ORF7b_40_I	ORF7b	40	SRR15553757	27874	C	T	1	2021-08-04	United States
ORF8_60_F	ORF8	60	SRR15553757	28073	G	T	1	2021-08-04	United States
ORF8_118_NA	ORF8	118	SRR15553757	28247	A	-GATTTC	0,771862	2021-08-04	United States
ORF8_119_V	ORF8	119	SRR15553757	28249	A	T	0,994681	2021-08-04	United States
ORF8_120_L	ORF8	120	SRR15553757	28253	C	A	0,988045	2021-08-04	United States
N_63_G	N	63	SRR15553757	28461	A	G	0,981735	2021-08-04	United States
N_81_Y	N	81	SRR15553757	28514	G	T	0,0647249	2021-08-04	United States
N_203_M	N	203	SRR15553757	28881	G	T	1	2021-08-04	United States
N_215_C	N	215	SRR15553757	28916	G	T	0,999676	2021-08-04	United States
N_289_H	N	289	SRR15553757	29140	G	T	0,050694	2021-08-04	United States
N_377_Y	N	377	SRR15553757	29402	G	T	1	2021-08-04	United States
ORF1ab_1306_S	ORF1ab	1306	SRR15553758	4181	G	T	0,999696	2021-08-04	United States
ORF1ab_2046_L	ORF1ab	2046	SRR15553758	6402	C	T	0,998845	2021-08-04	United States
ORF1ab_2287_S	ORF1ab	2287	SRR15553758	7124	C	T	1	2021-08-04	United States
ORF1ab_2930_L	ORF1ab	2930	SRR15553758	9053	G	T	0,99967	2021-08-04	United States
ORF1ab_3255_I	ORF1ab	3255	SRR15553758	10029	C	T	0,998762	2021-08-04	United States
ORF1ab_3646_A	ORF1ab	3646	SRR15553758	11201	A	G	0,999654	2021-08-04	United States
ORF1ab_4179_K	ORF1ab	4179	SRR15553758	12801	G	A	0,998355	2021-08-04	United States
ORF1ab_314_L	ORF1ab	314	SRR15553758	14408	C	T	0,996974	2021-08-04	United States
ORF1ab_662_S	ORF1ab	662	SRR15553758	15451	G	A	0,999445	2021-08-04	United States
ORF1ab_1000_L	ORF1ab	1000	SRR15553758	16466	C	T	1	2021-08-04	United States
ORF1ab_1918_V	ORF1ab	1918	SRR15553758	19220	C	T	0,996858	2021-08-04	United States
S_19_R	S	19	SRR15553758	21618	C	G	1	2021-08-04	United States
S_142_D	S	142	SRR15553758	21987	G	A	0,349231	2021-08-04	United States
S_156_NA	S	156	SRR15553758	22028	G	-AGTTCA	0,998351	2021-08-04	United States
S_452_R	S	452	SRR15553758	22917	T	G	0,998945	2021-08-04	United States
S_478_K	S	478	SRR15553758	22995	C	A	0,999107	2021-08-04	United States
S_614_G	S	614	SRR15553758	23403	A	G	0,999913	2021-08-04	United States
S_681_R	S	681	SRR15553758	23604	C	G	1	2021-08-04	United States
S_950_N	S	950	SRR15553758	24410	G	A	0,723282	2021-08-04	United States
ORF3a_26_L	ORF3a	26	SRR15553758	25469	C	T	0,999411	2021-08-04	United States
ORF3a_239_Q	ORF3a	239	SRR15553758	26107	G	C	1	2021-08-04	United States
M_82_T	M	82	SRR15553758	26767	T	C	0,999728	2021-08-04	United States
ORF7a_82_A	ORF7a	82	SRR15553758	27638	T	C	1	2021-08-04	United States
ORF7a_120_I	ORF7a	120	SRR15553758	27752	C	T	0,997562	2021-08-04	United States
ORF7b_40_I	ORF7b	40	SRR15553758	27874	C	T	0,998675	2021-08-04	United States
ORF8_118_NA	ORF8	118	SRR15553758	28247	A	-GATTTC	0,798809	2021-08-04	United States
ORF8_120_L	ORF8	120	SRR15553758	28253	C	A	0,986842	2021-08-04	United States
N_63_G	N	63	SRR15553758	28461	A	G	0,825181	2021-08-04	United States
N_203_M	N	203	SRR15553758	28881	G	T	0,999397	2021-08-04	United States
N_215_C	N	215	SRR15553758	28916	G	T	0,999478	2021-08-04	United States
N_367_Q	N	367	SRR15553758	29372	G	C	0,979348	2021-08-04	United States
N_377_Y	N	377	SRR15553758	29402	G	T	0,998066	2021-08-04	United States
ORF1ab_1306_S	ORF1ab	1306	SRR15553764	4181	G	T	0,999725	2021-08-04	United States
ORF1ab_1890_I	ORF1ab	1890	SRR15553764	5934	C	T	0,958755	2021-08-04	United States
ORF1ab_2046_L	ORF1ab	2046	SRR15553764	6402	C	T	0,998019	2021-08-04	United States
ORF1ab_2287_S	ORF1ab	2287	SRR15553764	7124	C	T	1	2021-08-04	United States
ORF1ab_2930_L	ORF1ab	2930	SRR15553764	9053	G	T	0,998082	2021-08-04	United States
ORF1ab_3255_I	ORF1ab	3255	SRR15553764	10029	C	T	0,99977	2021-08-04	United States
ORF1ab_3603_NA	ORF1ab	3603	SRR15553764	11074	C	-T	0,0568103	2021-08-04	United States
ORF1ab_3646_A	ORF1ab	3646	SRR15553764	11201	A	G	0,999483	2021-08-04	United States
ORF1ab_314_L	ORF1ab	314	SRR15553764	14408	C	T	0,999554	2021-08-04	United States
ORF1ab_662_S	ORF1ab	662	SRR15553764	15451	G	A	0,998095	2021-08-04	United States
ORF1ab_1000_L	ORF1ab	1000	SRR15553764	16466	C	T	1	2021-08-04	United States
ORF1ab_1219_S	ORF1ab	1219	SRR15553764	17122	G	T	0,999696	2021-08-04	United States
ORF1ab_1918_V	ORF1ab	1918	SRR15553764	19220	C	T	0,999556	2021-08-04	United States
S_19_R	S	19	SRR15553764	21618	C	G	0,999794	2021-08-04	United States
S_30_H	S	30	SRR15553764	21650	A	C	0,0530499	2021-08-04	United States
S_90_F	S	90	SRR15553764	21830	G	T	1	2021-08-04	United States
S_95_I	S	95	SRR15553764	21846	C	T	1	2021-08-04	United States
S_142_D	S	142	SRR15553764	21987	G	A	0,392694	2021-08-04	United States
S_156_NA	S	156	SRR15553764	22028	G	-AGTTCA	0,998557	2021-08-04	United States
S_452_R	S	452	SRR15553764	22917	T	G	1	2021-08-04	United States
S_478_K	S	478	SRR15553764	22995	C	A	1	2021-08-04	United States
S_614_G	S	614	SRR15553764	23403	A	G	0,999899	2021-08-04	United States
S_681_R	S	681	SRR15553764	23604	C	G	0,999474	2021-08-04	United States
S_950_N	S	950	SRR15553764	24410	G	A	0,978518	2021-08-04	United States
ORF3a_26_L	ORF3a	26	SRR15553764	25469	C	T	0,999577	2021-08-04	United States
M_82_T	M	82	SRR15553764	26767	T	C	0,99992	2021-08-04	United States
ORF7a_34_L	ORF7a	34	SRR15553764	27494	C	T	0,99835	2021-08-04	United States
ORF7a_82_A	ORF7a	82	SRR15553764	27638	T	C	1	2021-08-04	United States
ORF7a_120_I	ORF7a	120	SRR15553764	27752	C	T	1	2021-08-04	United States
ORF7b_40_I	ORF7b	40	SRR15553764	27874	C	T	0,999271	2021-08-04	United States
ORF8_118_NA	ORF8	118	SRR15553764	28247	A	-GATTTC	0,816162	2021-08-04	United States
ORF8_120_L	ORF8	120	SRR15553764	28253	C	A	0,990937	2021-08-04	United States
N_63_G	N	63	SRR15553764	28461	A	G	0,974559	2021-08-04	United States
N_203_M	N	203	SRR15553764	28881	G	T	1	2021-08-04	United States
N_215_C	N	215	SRR15553764	28916	G	T	0,999118	2021-08-04	United States
N_254_V	N	254	SRR15553764	29034	C	T	0,096988	2021-08-04	United States
N_377_Y	N	377	SRR15553764	29402	G	T	0,991786	2021-08-04	United States
ORF1ab_1306_S	ORF1ab	1306	SRR15553766	4181	G	T	0,999741	2021-08-04	United States
ORF1ab_2046_L	ORF1ab	2046	SRR15553766	6402	C	T	0,998215	2021-08-04	United States
ORF1ab_2287_S	ORF1ab	2287	SRR15553766	7124	C	T	0,999818	2021-08-04	United States
ORF1ab_2930_L	ORF1ab	2930	SRR15553766	9053	G	T	0,9996	2021-08-04	United States
ORF1ab_3255_I	ORF1ab	3255	SRR15553766	10029	C	T	0,999797	2021-08-04	United States
ORF1ab_3577_E	ORF1ab	3577	SRR15553766	10994	A	G	0,999944	2021-08-04	United States
ORF1ab_3646_A	ORF1ab	3646	SRR15553766	11201	A	G	0,999625	2021-08-04	United States
ORF1ab_3731_V	ORF1ab	3731	SRR15553766	11456	A	G	0,999751	2021-08-04	United States
ORF1ab_314_L	ORF1ab	314	SRR15553766	14408	C	T	0,999503	2021-08-04	United States
ORF1ab_662_S	ORF1ab	662	SRR15553766	15451	G	A	0,999454	2021-08-04	United States
ORF1ab_1000_L	ORF1ab	1000	SRR15553766	16466	C	T	0,999582	2021-08-04	United States
ORF1ab_1918_V	ORF1ab	1918	SRR15553766	19220	C	T	0,999334	2021-08-04	United States
S_19_R	S	19	SRR15553766	21618	C	G	0,999882	2021-08-04	United States
S_142_D	S	142	SRR15553766	21987	G	A	0,181568	2021-08-04	United States
S_156_NA	S	156	SRR15553766	22028	G	-AGTTCA	0,996559	2021-08-04	United States
S_452_R	S	452	SRR15553766	22917	T	G	0,999468	2021-08-04	United States
S_478_K	S	478	SRR15553766	22995	C	A	0,999676	2021-08-04	United States
S_614_G	S	614	SRR15553766	23403	A	G	0,999803	2021-08-04	United States
S_681_R	S	681	SRR15553766	23604	C	G	0,999925	2021-08-04	United States
S_950_N	S	950	SRR15553766	24410	G	A	0,606095	2021-08-04	United States
ORF3a_26_L	ORF3a	26	SRR15553766	25469	C	T	0,999835	2021-08-04	United States
M_82_T	M	82	SRR15553766	26767	T	C	0,999814	2021-08-04	United States
ORF7a_82_A	ORF7a	82	SRR15553766	27638	T	C	0,999713	2021-08-04	United States
ORF7a_120_I	ORF7a	120	SRR15553766	27752	C	T	0,999646	2021-08-04	United States
ORF7b_40_I	ORF7b	40	SRR15553766	27874	C	T	0,999747	2021-08-04	United States
ORF8_118_NA	ORF8	118	SRR15553766	28247	A	-GATTTC	0,833578	2021-08-04	United States
ORF8_119_V	ORF8	119	SRR15553766	28249	A	T	0,989796	2021-08-04	United States
ORF8_120_L	ORF8	120	SRR15553766	28253	C	A	0,998382	2021-08-04	United States
N_63_G	N	63	SRR15553766	28461	A	G	0,903142	2021-08-04	United States
N_203_M	N	203	SRR15553766	28881	G	T	0,999539	2021-08-04	United States
N_215_C	N	215	SRR15553766	28916	G	T	0,998797	2021-08-04	United States
N_253_D	N	253	SRR15553766	29032	G	T	0,0937221	2021-08-04	United States
N_254_V	N	254	SRR15553766	29034	C	T	0,110089	2021-08-04	United States
N_377_Y	N	377	SRR15553766	29402	G	T	0,998263	2021-08-04	United States
ORF1ab_1306_S	ORF1ab	1306	SRR15553767	4181	G	T	1	2021-08-04	United States
ORF1ab_2046_L	ORF1ab	2046	SRR15553767	6402	C	T	0,996963	2021-08-04	United States
ORF1ab_2087_I	ORF1ab	2087	SRR15553767	6525	C	T	0,0540975	2021-08-04	United States
ORF1ab_2287_S	ORF1ab	2287	SRR15553767	7124	C	T	1	2021-08-04	United States
ORF1ab_2832_V	ORF1ab	2832	SRR15553767	8760	C	T	0,0886598	2021-08-04	United States
ORF1ab_2930_L	ORF1ab	2930	SRR15553767	9053	G	T	1	2021-08-04	United States
ORF1ab_3255_I	ORF1ab	3255	SRR15553767	10029	C	T	1	2021-08-04	United States
ORF1ab_3646_A	ORF1ab	3646	SRR15553767	11201	A	G	1	2021-08-04	United States
ORF1ab_314_L	ORF1ab	314	SRR15553767	14408	C	T	1	2021-08-04	United States
ORF1ab_662_S	ORF1ab	662	SRR15553767	15451	G	A	0,999427	2021-08-04	United States
ORF1ab_1000_L	ORF1ab	1000	SRR15553767	16466	C	T	1	2021-08-04	United States
ORF1ab_1624_S	ORF1ab	1624	SRR15553767	18337	G	T	0,980392	2021-08-04	United States
ORF1ab_1918_V	ORF1ab	1918	SRR15553767	19220	C	T	0,997719	2021-08-04	United States
S_19_R	S	19	SRR15553767	21618	C	G	1	2021-08-04	United States
S_112_L	S	112	SRR15553767	21897	C	T	1	2021-08-04	United States
S_156_NA	S	156	SRR15553767	22028	G	-AGTTCA	0,998907	2021-08-04	United States
S_452_R	S	452	SRR15553767	22917	T	G	1	2021-08-04	United States
S_478_K	S	478	SRR15553767	22995	C	A	1	2021-08-04	United States
S_614_G	S	614	SRR15553767	23403	A	G	1	2021-08-04	United States
S_681_R	S	681	SRR15553767	23604	C	G	1	2021-08-04	United States
S_950_N	S	950	SRR15553767	24410	G	A	0,717122	2021-08-04	United States
ORF3a_26_L	ORF3a	26	SRR15553767	25469	C	T	1	2021-08-04	United States
ORF3a_239_Q	ORF3a	239	SRR15553767	26107	G	C	1	2021-08-04	United States
M_82_T	M	82	SRR15553767	26767	T	C	1	2021-08-04	United States
ORF7a_82_A	ORF7a	82	SRR15553767	27638	T	C	1	2021-08-04	United States
ORF7a_120_I	ORF7a	120	SRR15553767	27752	C	T	1	2021-08-04	United States
ORF7b_40_I	ORF7b	40	SRR15553767	27874	C	T	1	2021-08-04	United States
ORF8_118_NA	ORF8	118	SRR15553767	28247	A	-GATTTC	0,839767	2021-08-04	United States
N_63_G	N	63	SRR15553767	28461	A	G	0,934397	2021-08-04	United States
N_203_M	N	203	SRR15553767	28881	G	T	1	2021-08-04	United States
N_215_C	N	215	SRR15553767	28916	G	T	1	2021-08-04	United States
N_377_Y	N	377	SRR15553767	29402	G	T	1	2021-08-04	United States
ORF1ab_565_V	ORF1ab	565	SRR15553770	1959	C	T	0,972859	2021-08-03	United States
ORF1ab_938_V	ORF1ab	938	SRR15553770	3078	A	T	0,0705695	2021-08-03	United States
ORF1ab_1228_G	ORF1ab	1228	SRR15553770	3948	A	G	0,99993	2021-08-03	United States
ORF1ab_1306_S	ORF1ab	1306	SRR15553770	4181	G	T	1	2021-08-03	United States
ORF1ab_2046_L	ORF1ab	2046	SRR15553770	6402	C	T	0,999197	2021-08-03	United States
ORF1ab_2287_S	ORF1ab	2287	SRR15553770	7124	C	T	1	2021-08-03	United States
ORF1ab_2729_V	ORF1ab	2729	SRR15553770	8450	A	G	1	2021-08-03	United States
ORF1ab_2930_L	ORF1ab	2930	SRR15553770	9053	G	T	0,999203	2021-08-03	United States
ORF1ab_3255_I	ORF1ab	3255	SRR15553770	10029	C	T	0,999477	2021-08-03	United States
ORF1ab_3646_A	ORF1ab	3646	SRR15553770	11201	A	G	0,999755	2021-08-03	United States
ORF1ab_3766_F	ORF1ab	3766	SRR15553770	11562	G	T	0,991955	2021-08-03	United States
ORF1ab_314_L	ORF1ab	314	SRR15553770	14408	C	T	1	2021-08-03	United States
ORF1ab_662_S	ORF1ab	662	SRR15553770	15451	G	A	0,996374	2021-08-03	United States
ORF1ab_1000_L	ORF1ab	1000	SRR15553770	16466	C	T	1	2021-08-03	United States
ORF1ab_1443_G	ORF1ab	1443	SRR15553770	17795	C	G	0,99991	2021-08-03	United States
ORF1ab_1712_Y	ORF1ab	1712	SRR15553770	18601	C	T	0,994463	2021-08-03	United States
ORF1ab_1918_V	ORF1ab	1918	SRR15553770	19220	C	T	0,999777	2021-08-03	United States
ORF1ab_2181_R	ORF1ab	2181	SRR15553770	20009	A	G	0,209314	2021-08-03	United States
S_19_R	S	19	SRR15553770	21618	C	G	1	2021-08-03	United States
S_30_H	S	30	SRR15553770	21650	A	C	0,126794	2021-08-03	United States
S_156_NA	S	156	SRR15553770	22028	G	-AGTTCA	0,997179	2021-08-03	United States
S_452_R	S	452	SRR15553770	22917	T	G	0,99845	2021-08-03	United States
S_478_K	S	478	SRR15553770	22995	C	A	0,999256	2021-08-03	United States
S_614_G	S	614	SRR15553770	23403	A	G	0,999799	2021-08-03	United States
S_681_R	S	681	SRR15553770	23604	C	G	1	2021-08-03	United States
S_950_N	S	950	SRR15553770	24410	G	A	0,994838	2021-08-03	United States
ORF3a_26_L	ORF3a	26	SRR15553770	25469	C	T	1	2021-08-03	United States
ORF3a_239_Q	ORF3a	239	SRR15553770	26107	G	C	1	2021-08-03	United States
M_82_T	M	82	SRR15553770	26767	T	C	0,999683	2021-08-03	United States
ORF7a_82_A	ORF7a	82	SRR15553770	27638	T	C	1	2021-08-03	United States
ORF7a_120_I	ORF7a	120	SRR15553770	27752	C	T	1	2021-08-03	United States
ORF7b_40_I	ORF7b	40	SRR15553770	27874	C	T	1	2021-08-03	United States
ORF8_118_NA	ORF8	118	SRR15553770	28247	A	-GATTTC	0,915811	2021-08-03	United States
ORF8_120_L	ORF8	120	SRR15553770	28253	C	A	0,999022	2021-08-03	United States
N_57_I	N	57	SRR15553770	28443	C	T	0,0510456	2021-08-03	United States
N_63_G	N	63	SRR15553770	28461	A	G	0,973913	2021-08-03	United States
N_203_M	N	203	SRR15553770	28881	G	T	1	2021-08-03	United States
N_215_C	N	215	SRR15553770	28916	G	T	0,999127	2021-08-03	United States
N_377_Y	N	377	SRR15553770	29402	G	T	1	2021-08-03	United States
ORF1ab_1640_L	ORF1ab	1640	SRR15553772	5184	C	T	0,999767	2021-08-02	United States
ORF1ab_1826_D	ORF1ab	1826	SRR15553772	5743	G	C	0,0550945	2021-08-02	United States
ORF1ab_1827_H	ORF1ab	1827	SRR15553772	5744	T	C	0,0551847	2021-08-02	United States
ORF1ab_3209_V	ORF1ab	3209	SRR15553772	9891	C	T	0,999631	2021-08-02	United States
ORF1ab_3718_A	ORF1ab	3718	SRR15553772	11418	T	C	0,999877	2021-08-02	United States
ORF1ab_3750_I	ORF1ab	3750	SRR15553772	11514	C	T	0,999614	2021-08-02	United States
ORF1ab_314_L	ORF1ab	314	SRR15553772	14408	C	T	0,999462	2021-08-02	United States
ORF1ab_662_S	ORF1ab	662	SRR15553772	15451	G	A	0,998524	2021-08-02	United States
ORF1ab_1000_L	ORF1ab	1000	SRR15553772	16466	C	T	0,999695	2021-08-02	United States
ORF1ab_2661_G	ORF1ab	2661	SRR15553772	21449	A	G	0,999102	2021-08-02	United States
S_19_R	S	19	SRR15553772	21618	C	G	0,99993	2021-08-02	United States
S_142_D	S	142	SRR15553772	21987	G	A	0,372707	2021-08-02	United States
S_156_NA	S	156	SRR15553772	22028	G	-AGTTCA	0,996315	2021-08-02	United States
S_222_V	S	222	SRR15553772	22227	C	T	0,999838	2021-08-02	United States
S_452_R	S	452	SRR15553772	22917	T	G	0,999903	2021-08-02	United States
S_478_K	S	478	SRR15553772	22995	C	A	0,999739	2021-08-02	United States
S_614_G	S	614	SRR15553772	23403	A	G	0,999847	2021-08-02	United States
S_681_R	S	681	SRR15553772	23604	C	G	0,999776	2021-08-02	United States
S_950_N	S	950	SRR15553772	24410	G	A	0,814699	2021-08-02	United States
ORF3a_26_L	ORF3a	26	SRR15553772	25469	C	T	0,999311	2021-08-02	United States
ORF3a_224_C	ORF3a	224	SRR15553772	26062	G	T	0,999509	2021-08-02	United States
M_82_T	M	82	SRR15553772	26767	T	C	0,99998	2021-08-02	United States
M_197_N	M	197	SRR15553772	27112	G	A	0,999173	2021-08-02	United States
ORF7a_82_A	ORF7a	82	SRR15553772	27638	T	C	0,999696	2021-08-02	United States
ORF7a_120_I	ORF7a	120	SRR15553772	27752	C	T	0,999713	2021-08-02	United States
ORF8_118_NA	ORF8	118	SRR15553772	28247	A	-GATTTC	0,931572	2021-08-02	United States
ORF8_120_L	ORF8	120	SRR15553772	28253	C	A	0,99803	2021-08-02	United States
N_63_G	N	63	SRR15553772	28461	A	G	0,884497	2021-08-02	United States
N_203_M	N	203	SRR15553772	28881	G	T	0,99971	2021-08-02	United States
N_377_Y	N	377	SRR15553772	29402	G	T	0,998652	2021-08-02	United States
ORF1ab_1306_S	ORF1ab	1306	SRR15553773	4181	G	T	0,999657	2021-08-03	United States
ORF1ab_2046_L	ORF1ab	2046	SRR15553773	6402	C	T	0,999156	2021-08-03	United States
ORF1ab_2287_S	ORF1ab	2287	SRR15553773	7124	C	T	0,999404	2021-08-03	United States
ORF1ab_2554_V	ORF1ab	2554	SRR15553773	7926	C	T	0,999772	2021-08-03	United States
ORF1ab_2930_L	ORF1ab	2930	SRR15553773	9053	G	T	0,999622	2021-08-03	United States
ORF1ab_3255_I	ORF1ab	3255	SRR15553773	10029	C	T	0,999827	2021-08-03	United States
ORF1ab_3646_A	ORF1ab	3646	SRR15553773	11201	A	G	0,99959	2021-08-03	United States
ORF1ab_183_V	ORF1ab	183	SRR15553773	14014	T	G	0,999913	2021-08-03	United States
ORF1ab_314_L	ORF1ab	314	SRR15553773	14408	C	T	0,999299	2021-08-03	United States
ORF1ab_662_S	ORF1ab	662	SRR15553773	15451	G	A	0,997908	2021-08-03	United States
ORF1ab_1000_L	ORF1ab	1000	SRR15553773	16466	C	T	0,99979	2021-08-03	United States
ORF1ab_1918_V	ORF1ab	1918	SRR15553773	19220	C	T	0,999692	2021-08-03	United States
S_19_R	S	19	SRR15553773	21618	C	G	0,999926	2021-08-03	United States
S_142_D	S	142	SRR15553773	21987	G	A	0,324489	2021-08-03	United States
S_156_NA	S	156	SRR15553773	22028	G	-AGTTCA	0,983839	2021-08-03	United States
S_452_R	S	452	SRR15553773	22917	T	G	0,999684	2021-08-03	United States
S_478_K	S	478	SRR15553773	22995	C	A	0,999659	2021-08-03	United States
S_614_G	S	614	SRR15553773	23403	A	G	0,999861	2021-08-03	United States
S_681_R	S	681	SRR15553773	23604	C	G	0,999775	2021-08-03	United States
S_950_N	S	950	SRR15553773	24410	G	A	0,611454	2021-08-03	United States
ORF3a_26_L	ORF3a	26	SRR15553773	25469	C	T	0,999948	2021-08-03	United States
M_82_T	M	82	SRR15553773	26767	T	C	0,999766	2021-08-03	United States
ORF7a_82_A	ORF7a	82	SRR15553773	27638	T	C	0,999694	2021-08-03	United States
ORF7a_120_I	ORF7a	120	SRR15553773	27752	C	T	0,999709	2021-08-03	United States
ORF7b_40_I	ORF7b	40	SRR15553773	27874	C	T	0,999619	2021-08-03	United States
ORF8_115_C	ORF8	115	SRR15553773	28236	C	T	0,999765	2021-08-03	United States
ORF8_118_NA	ORF8	118	SRR15553773	28247	A	-GATTTC	0,94563	2021-08-03	United States
ORF8_120_L	ORF8	120	SRR15553773	28253	C	A	0,993329	2021-08-03	United States
N_63_G	N	63	SRR15553773	28461	A	G	0,889012	2021-08-03	United States
N_203_M	N	203	SRR15553773	28881	G	T	0,999708	2021-08-03	United States
N_215_C	N	215	SRR15553773	28916	G	T	0,999333	2021-08-03	United States
N_377_Y	N	377	SRR15553773	29402	G	T	0,999307	2021-08-03	United States
ORF1ab_1633_D	ORF1ab	1633	SRR15553774	5164	G	T	0,999631	2021-08-03	United States
ORF1ab_1640_L	ORF1ab	1640	SRR15553774	5184	C	T	0,999329	2021-08-03	United States
ORF1ab_3209_V	ORF1ab	3209	SRR15553774	9891	C	T	0,999569	2021-08-03	United States
ORF1ab_3718_A	ORF1ab	3718	SRR15553774	11418	T	C	0,999851	2021-08-03	United States
ORF1ab_3750_I	ORF1ab	3750	SRR15553774	11514	C	T	0,999286	2021-08-03	United States
ORF1ab_314_L	ORF1ab	314	SRR15553774	14408	C	T	0,99994	2021-08-03	United States
ORF1ab_662_S	ORF1ab	662	SRR15553774	15451	G	A	0,998009	2021-08-03	United States
ORF1ab_1000_L	ORF1ab	1000	SRR15553774	16466	C	T	0,999684	2021-08-03	United States
S_19_R	S	19	SRR15553774	21618	C	G	0,999928	2021-08-03	United States
S_142_D	S	142	SRR15553774	21987	G	A	0,51427	2021-08-03	United States
S_156_NA	S	156	SRR15553774	22028	G	-AGTTCA	0,992521	2021-08-03	United States
S_222_V	S	222	SRR15553774	22227	C	T	0,999474	2021-08-03	United States
S_289_I	S	289	SRR15553774	22427	G	A	0,999325	2021-08-03	United States
S_452_R	S	452	SRR15553774	22917	T	G	0,999567	2021-08-03	United States
S_478_K	S	478	SRR15553774	22995	C	A	0,999846	2021-08-03	United States
S_614_G	S	614	SRR15553774	23403	A	G	0,999913	2021-08-03	United States
S_681_R	S	681	SRR15553774	23604	C	G	0,999756	2021-08-03	United States
S_950_N	S	950	SRR15553774	24410	G	A	0,875883	2021-08-03	United States
ORF3a_26_L	ORF3a	26	SRR15553774	25469	C	T	0,999822	2021-08-03	United States
M_82_T	M	82	SRR15553774	26767	T	C	0,999829	2021-08-03	United States
ORF7a_82_A	ORF7a	82	SRR15553774	27638	T	C	0,999558	2021-08-03	United States
ORF7a_120_I	ORF7a	120	SRR15553774	27752	C	T	0,999598	2021-08-03	United States
ORF8_118_NA	ORF8	118	SRR15553774	28247	A	-GATTTC	0,929398	2021-08-03	United States
ORF8_119_V	ORF8	119	SRR15553774	28249	A	T	1	2021-08-03	United States
ORF8_120_L	ORF8	120	SRR15553774	28253	C	A	0,997678	2021-08-03	United States
N_18_V	N	18	SRR15553774	28326	G	T	0,999846	2021-08-03	United States
N_63_G	N	63	SRR15553774	28461	A	G	0,946815	2021-08-03	United States
N_203_M	N	203	SRR15553774	28881	G	T	0,99986	2021-08-03	United States
N_377_Y	N	377	SRR15553774	29402	G	T	0,998501	2021-08-03	United States
ORF1ab_1306_S	ORF1ab	1306	SRR15553775	4181	G	T	0,999801	2021-08-03	United States
ORF1ab_2046_L	ORF1ab	2046	SRR15553775	6402	C	T	0,999369	2021-08-03	United States
ORF1ab_2287_S	ORF1ab	2287	SRR15553775	7124	C	T	0,999684	2021-08-03	United States
ORF1ab_2930_L	ORF1ab	2930	SRR15553775	9053	G	T	0,998994	2021-08-03	United States
ORF1ab_3255_I	ORF1ab	3255	SRR15553775	10029	C	T	0,999798	2021-08-03	United States
ORF1ab_3646_A	ORF1ab	3646	SRR15553775	11201	A	G	0,999652	2021-08-03	United States
ORF1ab_314_L	ORF1ab	314	SRR15553775	14408	C	T	0,999784	2021-08-03	United States
ORF1ab_662_S	ORF1ab	662	SRR15553775	15451	G	A	0,998204	2021-08-03	United States
ORF1ab_1000_L	ORF1ab	1000	SRR15553775	16466	C	T	0,999761	2021-08-03	United States
ORF1ab_1918_V	ORF1ab	1918	SRR15553775	19220	C	T	0,999485	2021-08-03	United States
S_19_R	S	19	SRR15553775	21618	C	G	0,999848	2021-08-03	United States
S_112_L	S	112	SRR15553775	21897	C	T	1	2021-08-03	United States
S_142_D	S	142	SRR15553775	21987	G	A	0,541477	2021-08-03	United States
S_156_NA	S	156	SRR15553775	22028	G	-AGTTCA	0,995474	2021-08-03	United States
S_452_R	S	452	SRR15553775	22917	T	G	0,999279	2021-08-03	United States
S_478_K	S	478	SRR15553775	22995	C	A	0,999597	2021-08-03	United States
S_614_G	S	614	SRR15553775	23403	A	G	0,99982	2021-08-03	United States
S_681_R	S	681	SRR15553775	23604	C	G	0,999805	2021-08-03	United States
S_950_N	S	950	SRR15553775	24410	G	A	0,882135	2021-08-03	United States
ORF3a_26_L	ORF3a	26	SRR15553775	25469	C	T	0,999814	2021-08-03	United States
ORF3a_239_Q	ORF3a	239	SRR15553775	26107	G	C	0,999781	2021-08-03	United States
M_30_I	M	30	SRR15553775	26611	C	T	0,999219	2021-08-03	United States
M_82_T	M	82	SRR15553775	26767	T	C	0,999733	2021-08-03	United States
ORF7a_82_A	ORF7a	82	SRR15553775	27638	T	C	0,999778	2021-08-03	United States
ORF7a_120_I	ORF7a	120	SRR15553775	27752	C	T	0,999726	2021-08-03	United States
ORF7b_40_I	ORF7b	40	SRR15553775	27874	C	T	0,999636	2021-08-03	United States
ORF8_118_NA	ORF8	118	SRR15553775	28247	A	-GATTTC	0,930928	2021-08-03	United States
ORF8_120_L	ORF8	120	SRR15553775	28253	C	A	0,990175	2021-08-03	United States
N_63_G	N	63	SRR15553775	28461	A	G	0,979279	2021-08-03	United States
N_203_M	N	203	SRR15553775	28881	G	T	0,999634	2021-08-03	United States
N_215_C	N	215	SRR15553775	28916	G	T	0,99958	2021-08-03	United States
N_377_Y	N	377	SRR15553775	29402	G	T	0,999179	2021-08-03	United States
ORF1ab_1294_A	ORF1ab	1294	SRR15553776	4146	G	C	0,0964944	2021-08-03	United States
ORF1ab_1306_S	ORF1ab	1306	SRR15553776	4181	G	T	0,999775	2021-08-03	United States
ORF1ab_2046_L	ORF1ab	2046	SRR15553776	6402	C	T	0,999432	2021-08-03	United States
ORF1ab_2797_F	ORF1ab	2797	SRR15553776	8655	C	T	0,144914	2021-08-03	United States
ORF1ab_2930_L	ORF1ab	2930	SRR15553776	9053	G	T	0,999863	2021-08-03	United States
ORF1ab_3255_I	ORF1ab	3255	SRR15553776	10029	C	T	1	2021-08-03	United States
ORF1ab_3646_A	ORF1ab	3646	SRR15553776	11201	A	G	0,9998	2021-08-03	United States
ORF1ab_4179_K	ORF1ab	4179	SRR15553776	12801	G	A	0,999054	2021-08-03	United States
ORF1ab_314_L	ORF1ab	314	SRR15553776	14408	C	T	0,999619	2021-08-03	United States
ORF1ab_662_S	ORF1ab	662	SRR15553776	15451	G	A	0,99697	2021-08-03	United States
ORF1ab_1000_L	ORF1ab	1000	SRR15553776	16466	C	T	1	2021-08-03	United States
ORF1ab_1918_V	ORF1ab	1918	SRR15553776	19220	C	T	0,999608	2021-08-03	United States
S_19_R	S	19	SRR15553776	21618	C	G	1	2021-08-03	United States
S_156_NA	S	156	SRR15553776	22028	G	-AGTTCA	0,998592	2021-08-03	United States
S_452_R	S	452	SRR15553776	22917	T	G	0,995261	2021-08-03	United States
S_478_K	S	478	SRR15553776	22995	C	A	1	2021-08-03	United States
S_614_G	S	614	SRR15553776	23403	A	G	0,9999	2021-08-03	United States
S_681_R	S	681	SRR15553776	23604	C	G	0,999694	2021-08-03	United States
S_950_N	S	950	SRR15553776	24410	G	A	0,997066	2021-08-03	United States
S_1099_D	S	1099	SRR15553776	24858	G	A	0,0576175	2021-08-03	United States
S_1124_V	S	1124	SRR15553776	24933	G	T	1	2021-08-03	United States
ORF3a_26_L	ORF3a	26	SRR15553776	25469	C	T	1	2021-08-03	United States
ORF3a_239_Q	ORF3a	239	SRR15553776	26107	G	C	1	2021-08-03	United States
ORF3a_245_*	ORF3a	245	SRR15553776	26125	C	T	0,0935252	2021-08-03	United States
M_82_T	M	82	SRR15553776	26767	T	C	1	2021-08-03	United States
ORF7a_28_I	ORF7a	28	SRR15553776	27476	C	T	0,056692	2021-08-03	United States
ORF7a_30_F	ORF7a	30	SRR15553776	27481	C	T	0,0563283	2021-08-03	United States
ORF7b_40_I	ORF7b	40	SRR15553776	27874	C	T	1	2021-08-03	United States
ORF8_118_NA	ORF8	118	SRR15553776	28247	A	-GATTTC	0,919362	2021-08-03	United States
ORF8_120_L	ORF8	120	SRR15553776	28253	C	A	0,995125	2021-08-03	United States
N_63_G	N	63	SRR15553776	28461	A	G	0,986702	2021-08-03	United States
N_147_S	N	147	SRR15553776	28712	G	A	0,999848	2021-08-03	United States
N_203_M	N	203	SRR15553776	28881	G	T	0,999507	2021-08-03	United States
N_215_C	N	215	SRR15553776	28916	G	T	1	2021-08-03	United States
N_377_Y	N	377	SRR15553776	29402	G	T	1	2021-08-03	United States
ORF1ab_1228_G	ORF1ab	1228	SRR15553778	3948	A	G	1	2021-08-03	United States
ORF1ab_1306_S	ORF1ab	1306	SRR15553778	4181	G	T	0,999879	2021-08-03	United States
ORF1ab_2046_L	ORF1ab	2046	SRR15553778	6402	C	T	0,999319	2021-08-03	United States
ORF1ab_2287_S	ORF1ab	2287	SRR15553778	7124	C	T	1	2021-08-03	United States
ORF1ab_2930_L	ORF1ab	2930	SRR15553778	9053	G	T	0,999423	2021-08-03	United States
ORF1ab_3255_I	ORF1ab	3255	SRR15553778	10029	C	T	1	2021-08-03	United States
ORF1ab_3646_A	ORF1ab	3646	SRR15553778	11201	A	G	0,999764	2021-08-03	United States
ORF1ab_3766_F	ORF1ab	3766	SRR15553778	11562	G	T	0,987204	2021-08-03	United States
ORF1ab_314_L	ORF1ab	314	SRR15553778	14408	C	T	0,999458	2021-08-03	United States
ORF1ab_662_S	ORF1ab	662	SRR15553778	15451	G	A	0,996124	2021-08-03	United States
ORF1ab_1000_L	ORF1ab	1000	SRR15553778	16466	C	T	1	2021-08-03	United States
ORF1ab_1918_V	ORF1ab	1918	SRR15553778	19220	C	T	0,999776	2021-08-03	United States
S_19_R	S	19	SRR15553778	21618	C	G	0,999448	2021-08-03	United States
S_30_H	S	30	SRR15553778	21650	A	C	0,0981884	2021-08-03	United States
S_156_NA	S	156	SRR15553778	22028	G	-AGTTCA	0,998398	2021-08-03	United States
S_452_R	S	452	SRR15553778	22917	T	G	1	2021-08-03	United States
S_478_K	S	478	SRR15553778	22995	C	A	1	2021-08-03	United States
S_614_G	S	614	SRR15553778	23403	A	G	0,999827	2021-08-03	United States
S_681_R	S	681	SRR15553778	23604	C	G	1	2021-08-03	United States
S_950_N	S	950	SRR15553778	24410	G	A	0,991068	2021-08-03	United States
ORF3a_26_L	ORF3a	26	SRR15553778	25469	C	T	0,999832	2021-08-03	United States
ORF3a_239_Q	ORF3a	239	SRR15553778	26107	G	C	1	2021-08-03	United States
M_82_T	M	82	SRR15553778	26767	T	C	0,999816	2021-08-03	United States
ORF7a_120_I	ORF7a	120	SRR15553778	27752	C	T	1	2021-08-03	United States
ORF7b_40_I	ORF7b	40	SRR15553778	27874	C	T	0,999477	2021-08-03	United States
ORF8_54_P	ORF8	54	SRR15553778	28053	T	C	1	2021-08-03	United States
ORF8_118_NA	ORF8	118	SRR15553778	28247	A	-GATTTC	0,916641	2021-08-03	United States
ORF8_120_L	ORF8	120	SRR15553778	28253	C	A	0,998456	2021-08-03	United States
N_63_G	N	63	SRR15553778	28461	A	G	0,986088	2021-08-03	United States
N_203_M	N	203	SRR15553778	28881	G	T	1	2021-08-03	United States
N_215_C	N	215	SRR15553778	28916	G	T	1	2021-08-03	United States
N_377_Y	N	377	SRR15553778	29402	G	T	1	2021-08-03	United States
ORF1ab_1306_S	ORF1ab	1306	SRR15553780	4181	G	T	0,999815	2021-08-03	United States
ORF1ab_2046_L	ORF1ab	2046	SRR15553780	6402	C	T	0,999236	2021-08-03	United States
ORF1ab_2287_S	ORF1ab	2287	SRR15553780	7124	C	T	1	2021-08-03	United States
ORF1ab_2930_L	ORF1ab	2930	SRR15553780	9053	G	T	0,999125	2021-08-03	United States
ORF1ab_3255_I	ORF1ab	3255	SRR15553780	10029	C	T	0,999922	2021-08-03	United States
ORF1ab_3646_A	ORF1ab	3646	SRR15553780	11201	A	G	0,99981	2021-08-03	United States
ORF1ab_314_L	ORF1ab	314	SRR15553780	14408	C	T	0,99954	2021-08-03	United States
ORF1ab_662_S	ORF1ab	662	SRR15553780	15451	G	A	0,993809	2021-08-03	United States
ORF1ab_1000_L	ORF1ab	1000	SRR15553780	16466	C	T	0,999866	2021-08-03	United States
ORF1ab_1624_S	ORF1ab	1624	SRR15553780	18337	G	T	0,997728	2021-08-03	United States
ORF1ab_1918_V	ORF1ab	1918	SRR15553780	19220	C	T	0,999756	2021-08-03	United States
S_19_R	S	19	SRR15553780	21618	C	G	1	2021-08-03	United States
S_30_H	S	30	SRR15553780	21650	A	C	0,0502862	2021-08-03	United States
S_112_L	S	112	SRR15553780	21897	C	T	1	2021-08-03	United States
S_142_D	S	142	SRR15553780	21987	G	A	0,803077	2021-08-03	United States
S_156_NA	S	156	SRR15553780	22028	G	-AGTTCA	0,917466	2021-08-03	United States
S_452_R	S	452	SRR15553780	22917	T	G	0,999435	2021-08-03	United States
S_478_K	S	478	SRR15553780	22995	C	A	0,999456	2021-08-03	United States
S_614_G	S	614	SRR15553780	23403	A	G	0,999747	2021-08-03	United States
S_681_R	S	681	SRR15553780	23604	C	G	0,999562	2021-08-03	United States
S_950_N	S	950	SRR15553780	24410	G	A	0,974892	2021-08-03	United States
ORF3a_26_L	ORF3a	26	SRR15553780	25469	C	T	0,999953	2021-08-03	United States
ORF3a_239_Q	ORF3a	239	SRR15553780	26107	G	C	0,999019	2021-08-03	United States
M_82_T	M	82	SRR15553780	26767	T	C	0,99992	2021-08-03	United States
ORF7a_82_A	ORF7a	82	SRR15553780	27638	T	C	0,998302	2021-08-03	United States
ORF7a_120_I	ORF7a	120	SRR15553780	27752	C	T	1	2021-08-03	United States
ORF7b_40_I	ORF7b	40	SRR15553780	27874	C	T	0,999695	2021-08-03	United States
ORF8_118_NA	ORF8	118	SRR15553780	28247	A	-GATTTC	0,895398	2021-08-03	United States
ORF8_119_V	ORF8	119	SRR15553780	28249	A	T	0,949721	2021-08-03	United States
ORF8_120_L	ORF8	120	SRR15553780	28253	C	A	0,993166	2021-08-03	United States
N_63_G	N	63	SRR15553780	28461	A	G	0,976859	2021-08-03	United States
N_203_M	N	203	SRR15553780	28881	G	T	0,999694	2021-08-03	United States
N_215_C	N	215	SRR15553780	28916	G	T	0,998904	2021-08-03	United States
N_377_Y	N	377	SRR15553780	29402	G	T	0,997671	2021-08-03	United States
ORF1ab_62_L	ORF1ab	62	SRR15553782	450	C	T	0,999627	2021-08-02	United States
ORF1ab_1098_N	ORF1ab	1098	SRR15553782	3559	A	C	0,999812	2021-08-02	United States
ORF1ab_1306_S	ORF1ab	1306	SRR15553782	4181	G	T	0,999953	2021-08-02	United States
ORF1ab_2046_L	ORF1ab	2046	SRR15553782	6402	C	T	0,999249	2021-08-02	United States
ORF1ab_2287_S	ORF1ab	2287	SRR15553782	7124	C	T	1	2021-08-02	United States
ORF1ab_2930_L	ORF1ab	2930	SRR15553782	9053	G	T	0,999482	2021-08-02	United States
ORF1ab_3255_I	ORF1ab	3255	SRR15553782	10029	C	T	0,999886	2021-08-02	United States
ORF1ab_3646_A	ORF1ab	3646	SRR15553782	11201	A	G	0,999066	2021-08-02	United States
ORF1ab_314_L	ORF1ab	314	SRR15553782	14408	C	T	0,999677	2021-08-02	United States
ORF1ab_662_S	ORF1ab	662	SRR15553782	15451	G	A	0,99844	2021-08-02	United States
ORF1ab_1000_L	ORF1ab	1000	SRR15553782	16466	C	T	0,999108	2021-08-02	United States
ORF1ab_1918_V	ORF1ab	1918	SRR15553782	19220	C	T	0,999816	2021-08-02	United States
ORF1ab_2635_H	ORF1ab	2635	SRR15553782	21372	G	T	0,991103	2021-08-02	United States
S_19_R	S	19	SRR15553782	21618	C	G	1	2021-08-02	United States
S_95_I	S	95	SRR15553782	21846	C	T	1	2021-08-02	United States
S_142_D	S	142	SRR15553782	21987	G	A	0,606195	2021-08-02	United States
S_156_NA	S	156	SRR15553782	22028	G	-AGTTCA	0,998535	2021-08-02	United States
S_452_R	S	452	SRR15553782	22917	T	G	1	2021-08-02	United States
S_478_K	S	478	SRR15553782	22995	C	A	1	2021-08-02	United States
S_614_G	S	614	SRR15553782	23403	A	G	0,999808	2021-08-02	United States
S_681_R	S	681	SRR15553782	23604	C	G	0,999908	2021-08-02	United States
S_950_N	S	950	SRR15553782	24410	G	A	0,982636	2021-08-02	United States
ORF3a_26_L	ORF3a	26	SRR15553782	25469	C	T	1	2021-08-02	United States
M_82_T	M	82	SRR15553782	26767	T	C	0,999949	2021-08-02	United States
ORF7a_71_I	ORF7a	71	SRR15553782	27604	G	A	1	2021-08-02	United States
ORF7a_82_A	ORF7a	82	SRR15553782	27638	T	C	0,99929	2021-08-02	United States
ORF7a_120_I	ORF7a	120	SRR15553782	27752	C	T	0,999681	2021-08-02	United States
ORF7b_40_I	ORF7b	40	SRR15553782	27874	C	T	0,998995	2021-08-02	United States
ORF8_118_NA	ORF8	118	SRR15553782	28247	A	-GATTTC	0,925694	2021-08-02	United States
ORF8_120_L	ORF8	120	SRR15553782	28253	C	A	0,997772	2021-08-02	United States
N_63_G	N	63	SRR15553782	28461	A	G	0,994518	2021-08-02	United States
N_203_M	N	203	SRR15553782	28881	G	T	0,999918	2021-08-02	United States
N_215_C	N	215	SRR15553782	28916	G	T	0,999584	2021-08-02	United States
N_377_Y	N	377	SRR15553782	29402	G	T	0,999416	2021-08-02	United States
ORF1ab_1295_F	ORF1ab	1295	SRR15553783	4148	G	T	0,13212	2021-08-02	United States
ORF1ab_1306_S	ORF1ab	1306	SRR15553783	4181	G	T	0,999877	2021-08-02	United States
ORF1ab_2046_L	ORF1ab	2046	SRR15553783	6402	C	T	0,999087	2021-08-02	United States
ORF1ab_2125_Y	ORF1ab	2125	SRR15553783	6638	C	T	0,999852	2021-08-02	United States
ORF1ab_2287_S	ORF1ab	2287	SRR15553783	7124	C	T	0,999728	2021-08-02	United States
ORF1ab_2554_V	ORF1ab	2554	SRR15553783	7926	C	T	1	2021-08-02	United States
ORF1ab_2930_L	ORF1ab	2930	SRR15553783	9053	G	T	1	2021-08-02	United States
ORF1ab_3255_I	ORF1ab	3255	SRR15553783	10029	C	T	0,999854	2021-08-02	United States
ORF1ab_3646_A	ORF1ab	3646	SRR15553783	11201	A	G	0,999651	2021-08-02	United States
ORF1ab_3970_D	ORF1ab	3970	SRR15553783	12173	A	G	0,999816	2021-08-02	United States
ORF1ab_183_V	ORF1ab	183	SRR15553783	14014	T	G	0,999689	2021-08-02	United States
ORF1ab_314_L	ORF1ab	314	SRR15553783	14408	C	T	0,999343	2021-08-02	United States
ORF1ab_662_S	ORF1ab	662	SRR15553783	15451	G	A	0,997958	2021-08-02	United States
ORF1ab_1000_L	ORF1ab	1000	SRR15553783	16466	C	T	0,999698	2021-08-02	United States
ORF1ab_1087_Y	ORF1ab	1087	SRR15553783	16726	C	T	0,999252	2021-08-02	United States
ORF1ab_1918_V	ORF1ab	1918	SRR15553783	19220	C	T	0,999464	2021-08-02	United States
S_19_R	S	19	SRR15553783	21618	C	G	0,999861	2021-08-02	United States
S_142_D	S	142	SRR15553783	21987	G	A	0,443763	2021-08-02	United States
S_156_NA	S	156	SRR15553783	22028	G	-AGTTCA	0,996787	2021-08-02	United States
S_452_R	S	452	SRR15553783	22917	T	G	0,998515	2021-08-02	United States
S_478_K	S	478	SRR15553783	22995	C	A	1	2021-08-02	United States
S_614_G	S	614	SRR15553783	23403	A	G	0,999719	2021-08-02	United States
S_681_R	S	681	SRR15553783	23604	C	G	1	2021-08-02	United States
S_950_N	S	950	SRR15553783	24410	G	A	0,884092	2021-08-02	United States
S_1235_F	S	1235	SRR15553783	25266	G	T	0,102357	2021-08-02	United States
ORF3a_11_A	ORF3a	11	SRR15553783	25424	G	C	0,0895131	2021-08-02	United States
ORF3a_26_L	ORF3a	26	SRR15553783	25469	C	T	0,999782	2021-08-02	United States
M_82_T	M	82	SRR15553783	26767	T	C	0,999842	2021-08-02	United States
ORF7a_82_A	ORF7a	82	SRR15553783	27638	T	C	0,999662	2021-08-02	United States
ORF7a_120_I	ORF7a	120	SRR15553783	27752	C	T	1	2021-08-02	United States
ORF7b_40_I	ORF7b	40	SRR15553783	27874	C	T	1	2021-08-02	United States
ORF8_60_F	ORF8	60	SRR15553783	28073	G	T	1	2021-08-02	United States
ORF8_118_NA	ORF8	118	SRR15553783	28247	A	-GATTTC	0,933973	2021-08-02	United States
ORF8_120_L	ORF8	120	SRR15553783	28253	C	A	0,997925	2021-08-02	United States
N_63_N	N	63	SRR15553783	28460	G	A	0,99684	2021-08-02	United States
N_63_G	N	63	SRR15553783	28461	A	G	0,99836	2021-08-02	United States
N_203_M	N	203	SRR15553783	28881	G	T	0,999679	2021-08-02	United States
N_215_C	N	215	SRR15553783	28916	G	T	0,999762	2021-08-02	United States
N_377_Y	N	377	SRR15553783	29402	G	T	0,999597	2021-08-02	United States
ORF1ab_1633_D	ORF1ab	1633	SRR15553790	5164	G	T	0,99988	2021-08-03	United States
ORF1ab_1640_L	ORF1ab	1640	SRR15553790	5184	C	T	0,999348	2021-08-03	United States
ORF1ab_3209_V	ORF1ab	3209	SRR15553790	9891	C	T	0,999477	2021-08-03	United States
ORF1ab_3718_A	ORF1ab	3718	SRR15553790	11418	T	C	0,999751	2021-08-03	United States
ORF1ab_3750_I	ORF1ab	3750	SRR15553790	11514	C	T	0,99936	2021-08-03	United States
ORF1ab_314_L	ORF1ab	314	SRR15553790	14408	C	T	0,999902	2021-08-03	United States
ORF1ab_662_S	ORF1ab	662	SRR15553790	15451	G	A	0,998225	2021-08-03	United States
ORF1ab_1000_L	ORF1ab	1000	SRR15553790	16466	C	T	0,999892	2021-08-03	United States
S_19_R	S	19	SRR15553790	21618	C	G	0,999944	2021-08-03	United States
S_142_D	S	142	SRR15553790	21987	G	A	0,356173	2021-08-03	United States
S_156_NA	S	156	SRR15553790	22028	G	-AGTTCA	0,99495	2021-08-03	United States
S_222_V	S	222	SRR15553790	22227	C	T	0,99952	2021-08-03	United States
S_289_I	S	289	SRR15553790	22427	G	A	1	2021-08-03	United States
S_307_I	S	307	SRR15553790	22482	C	T	0,101744	2021-08-03	United States
S_452_R	S	452	SRR15553790	22917	T	G	0,999347	2021-08-03	United States
S_478_K	S	478	SRR15553790	22995	C	A	0,999746	2021-08-03	United States
S_614_G	S	614	SRR15553790	23403	A	G	0,999662	2021-08-03	United States
S_681_R	S	681	SRR15553790	23604	C	G	0,999805	2021-08-03	United States
S_950_N	S	950	SRR15553790	24410	G	A	0,837678	2021-08-03	United States
ORF3a_26_L	ORF3a	26	SRR15553790	25469	C	T	0,999499	2021-08-03	United States
M_82_T	M	82	SRR15553790	26767	T	C	0,999834	2021-08-03	United States
ORF7a_82_A	ORF7a	82	SRR15553790	27638	T	C	1	2021-08-03	United States
ORF7a_120_I	ORF7a	120	SRR15553790	27752	C	T	0,999532	2021-08-03	United States
ORF8_118_NA	ORF8	118	SRR15553790	28247	A	-GATTTC	0,926267	2021-08-03	United States
ORF8_120_L	ORF8	120	SRR15553790	28253	C	A	0,998879	2021-08-03	United States
N_18_V	N	18	SRR15553790	28326	G	T	0,99973	2021-08-03	United States
N_63_G	N	63	SRR15553790	28461	A	G	0,945584	2021-08-03	United States
N_203_M	N	203	SRR15553790	28881	G	T	0,999298	2021-08-03	United States
N_377_Y	N	377	SRR15553790	29402	G	T	0,99947	2021-08-03	United States
ORF1ab_309_L	ORF1ab	309	SRR15553792	1191	C	T	0,999914	2021-08-03	United States
ORF1ab_967_D	ORF1ab	967	SRR15553792	3165	C	A	0,993539	2021-08-03	United States
ORF1ab_1640_L	ORF1ab	1640	SRR15553792	5184	C	T	0,999204	2021-08-03	United States
ORF1ab_3209_V	ORF1ab	3209	SRR15553792	9891	C	T	0,99956	2021-08-03	United States
ORF1ab_3447_H	ORF1ab	3447	SRR15553792	10605	C	A	0,999764	2021-08-03	United States
ORF1ab_3718_A	ORF1ab	3718	SRR15553792	11418	T	C	0,99995	2021-08-03	United States
ORF1ab_314_L	ORF1ab	314	SRR15553792	14408	C	T	0,999837	2021-08-03	United States
ORF1ab_662_S	ORF1ab	662	SRR15553792	15451	G	A	0,998092	2021-08-03	United States
ORF1ab_1000_L	ORF1ab	1000	SRR15553792	16466	C	T	0,999765	2021-08-03	United States
ORF1ab_1570_L	ORF1ab	1570	SRR15553792	18176	C	T	0,999448	2021-08-03	United States
ORF1ab_2557_R	ORF1ab	2557	SRR15553792	21137	A	G	0,999877	2021-08-03	United States
S_19_R	S	19	SRR15553792	21618	C	G	0,997726	2021-08-03	United States
S_142_D	S	142	SRR15553792	21987	G	A	0,886364	2021-08-03	United States
S_156_NA	S	156	SRR15553792	22028	G	-AGTTCA	0,980024	2021-08-03	United States
S_452_R	S	452	SRR15553792	22917	T	G	0,999688	2021-08-03	United States
S_478_K	S	478	SRR15553792	22995	C	A	1	2021-08-03	United States
S_614_G	S	614	SRR15553792	23403	A	G	0,999892	2021-08-03	United States
S_681_R	S	681	SRR15553792	23604	C	G	0,99991	2021-08-03	United States
S_950_N	S	950	SRR15553792	24410	G	A	0,981739	2021-08-03	United States
ORF3a_26_L	ORF3a	26	SRR15553792	25469	C	T	1	2021-08-03	United States
M_82_T	M	82	SRR15553792	26767	T	C	0,99975	2021-08-03	United States
ORF7a_82_A	ORF7a	82	SRR15553792	27638	T	C	0,999497	2021-08-03	United States
ORF7a_116_F	ORF7a	116	SRR15553792	27739	C	T	0,999585	2021-08-03	United States
ORF7a_120_I	ORF7a	120	SRR15553792	27752	C	T	1	2021-08-03	United States
ORF8_118_NA	ORF8	118	SRR15553792	28247	A	-GATTTC	0,931577	2021-08-03	United States
ORF8_119_V	ORF8	119	SRR15553792	28249	A	T	0,992701	2021-08-03	United States
ORF8_120_L	ORF8	120	SRR15553792	28253	C	A	0,995499	2021-08-03	United States
N_63_G	N	63	SRR15553792	28461	A	G	0,973057	2021-08-03	United States
N_203_M	N	203	SRR15553792	28881	G	T	0,999636	2021-08-03	United States
N_377_Y	N	377	SRR15553792	29402	G	T	0,998548	2021-08-03	United States
ORF1ab_82_C	ORF1ab	82	SRR15553793	509	G	T	0,0777027	2021-08-03	United States
ORF1ab_541_V	ORF1ab	541	SRR15553793	1887	C	T	0,879146	2021-08-03	United States
ORF1ab_1280_N	ORF1ab	1280	SRR15553793	4105	G	T	0,0951377	2021-08-03	United States
ORF1ab_1306_S	ORF1ab	1306	SRR15553793	4181	G	T	0,99978	2021-08-03	United States
ORF1ab_1342_E	ORF1ab	1342	SRR15553793	4290	C	A	0,0531338	2021-08-03	United States
ORF1ab_2046_L	ORF1ab	2046	SRR15553793	6402	C	T	0,999352	2021-08-03	United States
ORF1ab_2287_S	ORF1ab	2287	SRR15553793	7124	C	T	1	2021-08-03	United States
ORF1ab_2930_L	ORF1ab	2930	SRR15553793	9053	G	T	0,999812	2021-08-03	United States
ORF1ab_3255_I	ORF1ab	3255	SRR15553793	10029	C	T	0,999623	2021-08-03	United States
ORF1ab_3646_A	ORF1ab	3646	SRR15553793	11201	A	G	0,999818	2021-08-03	United States
ORF1ab_314_L	ORF1ab	314	SRR15553793	14408	C	T	0,999583	2021-08-03	United States
ORF1ab_662_S	ORF1ab	662	SRR15553793	15451	G	A	0,997797	2021-08-03	United States
ORF1ab_1000_L	ORF1ab	1000	SRR15553793	16466	C	T	0,999864	2021-08-03	United States
ORF1ab_1918_V	ORF1ab	1918	SRR15553793	19220	C	T	0,999645	2021-08-03	United States
ORF1ab_2333_G	ORF1ab	2333	SRR15553793	20465	A	G	0,056482	2021-08-03	United States
S_19_R	S	19	SRR15553793	21618	C	G	1	2021-08-03	United States
S_156_NA	S	156	SRR15553793	22028	G	-AGTTCA	0,998188	2021-08-03	United States
S_614_G	S	614	SRR15553793	23403	A	G	0,999853	2021-08-03	United States
S_681_R	S	681	SRR15553793	23604	C	G	0,999067	2021-08-03	United States
S_950_N	S	950	SRR15553793	24410	G	A	0,992266	2021-08-03	United States
ORF3a_26_L	ORF3a	26	SRR15553793	25469	C	T	1	2021-08-03	United States
ORF3a_172_V	ORF3a	172	SRR15553793	25907	G	T	0,0511512	2021-08-03	United States
ORF3a_239_Q	ORF3a	239	SRR15553793	26107	G	C	1	2021-08-03	United States
M_82_T	M	82	SRR15553793	26767	T	C	1	2021-08-03	United States
ORF7a_120_I	ORF7a	120	SRR15553793	27752	C	T	1	2021-08-03	United States
ORF7b_40_I	ORF7b	40	SRR15553793	27874	C	T	1	2021-08-03	United States
ORF8_118_NA	ORF8	118	SRR15553793	28247	A	-GATTTC	0,887862	2021-08-03	United States
ORF8_120_L	ORF8	120	SRR15553793	28253	C	A	0,995729	2021-08-03	United States
N_63_G	N	63	SRR15553793	28461	A	G	0,987557	2021-08-03	United States
N_203_M	N	203	SRR15553793	28881	G	T	1	2021-08-03	United States
N_215_C	N	215	SRR15553793	28916	G	T	1	2021-08-03	United States
N_377_Y	N	377	SRR15553793	29402	G	T	1	2021-08-03	United States
ORF1ab_1306_S	ORF1ab	1306	SRR15553794	4181	G	T	0,999947	2021-08-03	United States
ORF1ab_1357_L	ORF1ab	1357	SRR15553794	4335	C	T	0,0613853	2021-08-03	United States
ORF1ab_2046_L	ORF1ab	2046	SRR15553794	6402	C	T	0,999054	2021-08-03	United States
ORF1ab_2125_Y	ORF1ab	2125	SRR15553794	6638	C	T	0,999633	2021-08-03	United States
ORF1ab_2273_P	ORF1ab	2273	SRR15553794	7082	T	C	0,0868066	2021-08-03	United States
ORF1ab_2536_W	ORF1ab	2536	SRR15553794	7872	T	G	0,0625343	2021-08-03	United States
ORF1ab_2554_V	ORF1ab	2554	SRR15553794	7926	C	T	0,999874	2021-08-03	United States
ORF1ab_2930_L	ORF1ab	2930	SRR15553794	9053	G	T	0,999199	2021-08-03	United States
ORF1ab_3255_I	ORF1ab	3255	SRR15553794	10029	C	T	0,999625	2021-08-03	United States
ORF1ab_3646_A	ORF1ab	3646	SRR15553794	11201	A	G	0,999757	2021-08-03	United States
ORF1ab_3675_P	ORF1ab	3675	SRR15553794	11288	T	C	0,0573021	2021-08-03	United States
ORF1ab_183_V	ORF1ab	183	SRR15553794	14014	T	G	0,999953	2021-08-03	United States
ORF1ab_314_L	ORF1ab	314	SRR15553794	14408	C	T	0,999462	2021-08-03	United States
ORF1ab_662_S	ORF1ab	662	SRR15553794	15451	G	A	0,995135	2021-08-03	United States
ORF1ab_1000_L	ORF1ab	1000	SRR15553794	16466	C	T	0,999832	2021-08-03	United States
ORF1ab_1087_Y	ORF1ab	1087	SRR15553794	16726	C	T	0,998998	2021-08-03	United States
ORF1ab_1918_V	ORF1ab	1918	SRR15553794	19220	C	T	0,999784	2021-08-03	United States
S_19_R	S	19	SRR15553794	21618	C	G	1	2021-08-03	United States
S_30_H	S	30	SRR15553794	21650	A	C	0,117904	2021-08-03	United States
S_39_L	S	39	SRR15553794	21678	C	T	0,0500945	2021-08-03	United States
S_51_I	S	51	SRR15553794	21714	C	T	0,0904523	2021-08-03	United States
S_156_NA	S	156	SRR15553794	22028	G	-AGTTCA	0,991886	2021-08-03	United States
S_452_R	S	452	SRR15553794	22917	T	G	0,98773	2021-08-03	United States
S_478_K	S	478	SRR15553794	22995	C	A	1	2021-08-03	United States
S_614_G	S	614	SRR15553794	23403	A	G	0,999886	2021-08-03	United States
S_681_R	S	681	SRR15553794	23604	C	G	1	2021-08-03	United States
S_886_R	S	886	SRR15553794	24218	T	C	0,0538297	2021-08-03	United States
S_950_N	S	950	SRR15553794	24410	G	A	0,995713	2021-08-03	United States
ORF3a_26_L	ORF3a	26	SRR15553794	25469	C	T	0,999624	2021-08-03	United States
M_82_T	M	82	SRR15553794	26767	T	C	0,999793	2021-08-03	United States
ORF7a_120_I	ORF7a	120	SRR15553794	27752	C	T	1	2021-08-03	United States
ORF7b_40_I	ORF7b	40	SRR15553794	27874	C	T	0,999342	2021-08-03	United States
ORF8_60_F	ORF8	60	SRR15553794	28073	G	T	0,999641	2021-08-03	United States
ORF8_118_NA	ORF8	118	SRR15553794	28247	A	-GATTTC	0,920242	2021-08-03	United States
ORF8_119_V	ORF8	119	SRR15553794	28249	A	T	0,978552	2021-08-03	United States
ORF8_120_L	ORF8	120	SRR15553794	28253	C	A	0,997074	2021-08-03	United States
N_63_G	N	63	SRR15553794	28461	A	G	0,9709	2021-08-03	United States
N_203_M	N	203	SRR15553794	28881	G	T	1	2021-08-03	United States
N_215_C	N	215	SRR15553794	28916	G	T	1	2021-08-03	United States
N_300_Y	N	300	SRR15553794	29171	C	T	0,063134	2021-08-03	United States
N_377_Y	N	377	SRR15553794	29402	G	T	0,997241	2021-08-03	United States
ORF1ab_81_NA	ORF1ab	81	SRR15553796	507	A	-TGGTCATGTTATGGT	0,808073	2021-08-03	United States
ORF1ab_1306_S	ORF1ab	1306	SRR15553796	4181	G	T	1	2021-08-03	United States
ORF1ab_2046_L	ORF1ab	2046	SRR15553796	6402	C	T	0,999393	2021-08-03	United States
ORF1ab_2287_S	ORF1ab	2287	SRR15553796	7124	C	T	1	2021-08-03	United States
ORF1ab_2928_E	ORF1ab	2928	SRR15553796	9047	A	G	1	2021-08-03	United States
ORF1ab_2930_L	ORF1ab	2930	SRR15553796	9053	G	T	0,999509	2021-08-03	United States
ORF1ab_3255_I	ORF1ab	3255	SRR15553796	10029	C	T	1	2021-08-03	United States
ORF1ab_3603_NA	ORF1ab	3603	SRR15553796	11074	C	-T	0,0576317	2021-08-03	United States
ORF1ab_3646_A	ORF1ab	3646	SRR15553796	11201	A	G	0,999664	2021-08-03	United States
ORF1ab_3777_R	ORF1ab	3777	SRR15553796	11595	A	G	0,999911	2021-08-03	United States
ORF1ab_183_V	ORF1ab	183	SRR15553796	14014	T	G	0,999975	2021-08-03	United States
ORF1ab_314_L	ORF1ab	314	SRR15553796	14408	C	T	0,999724	2021-08-03	United States
ORF1ab_662_S	ORF1ab	662	SRR15553796	15451	G	A	0,998431	2021-08-03	United States
ORF1ab_1000_L	ORF1ab	1000	SRR15553796	16466	C	T	0,999831	2021-08-03	United States
ORF1ab_1419_L	ORF1ab	1419	SRR15553796	17722	G	T	0,125582	2021-08-03	United States
ORF1ab_1918_V	ORF1ab	1918	SRR15553796	19220	C	T	0,999552	2021-08-03	United States
ORF1ab_2222_S	ORF1ab	2222	SRR15553796	20131	G	T	1	2021-08-03	United States
S_19_R	S	19	SRR15553796	21618	C	G	1	2021-08-03	United States
S_156_NA	S	156	SRR15553796	22028	G	-AGTTCA	1	2021-08-03	United States
S_221_L	S	221	SRR15553796	22224	C	T	1	2021-08-03	United States
S_452_R	S	452	SRR15553796	22917	T	G	1	2021-08-03	United States
S_478_K	S	478	SRR15553796	22995	C	A	1	2021-08-03	United States
S_614_G	S	614	SRR15553796	23403	A	G	0,999774	2021-08-03	United States
S_681_R	S	681	SRR15553796	23604	C	G	1	2021-08-03	United States
S_950_N	S	950	SRR15553796	24410	G	A	0,993711	2021-08-03	United States
ORF3a_26_L	ORF3a	26	SRR15553796	25469	C	T	1	2021-08-03	United States
ORF3a_99_V	ORF3a	99	SRR15553796	25688	C	T	0,100703	2021-08-03	United States
M_82_T	M	82	SRR15553796	26767	T	C	0,999813	2021-08-03	United States
ORF7a_62_NA	ORF7a	62	SRR15553796	27578	A	-ATT	0,186567	2021-08-03	United States
ORF7a_120_I	ORF7a	120	SRR15553796	27752	C	T	1	2021-08-03	United States
ORF7b_40_I	ORF7b	40	SRR15553796	27874	C	T	0,999523	2021-08-03	United States
ORF8_118_NA	ORF8	118	SRR15553796	28247	A	-GATTTC	0,910194	2021-08-03	United States
ORF8_120_L	ORF8	120	SRR15553796	28253	C	A	0,998594	2021-08-03	United States
N_63_G	N	63	SRR15553796	28461	A	G	0,991603	2021-08-03	United States
N_203_M	N	203	SRR15553796	28881	G	T	1	2021-08-03	United States
N_215_C	N	215	SRR15553796	28916	G	T	1	2021-08-03	United States
N_377_Y	N	377	SRR15553796	29402	G	T	1	2021-08-03	United States
ORF1ab_708_I	ORF1ab	708	SRR15553798	2388	C	T	1	2021-08-03	United States
ORF1ab_1306_S	ORF1ab	1306	SRR15553798	4181	G	T	0,999773	2021-08-03	United States
ORF1ab_2046_L	ORF1ab	2046	SRR15553798	6402	C	T	0,999012	2021-08-03	United States
ORF1ab_2287_S	ORF1ab	2287	SRR15553798	7124	C	T	0,99987	2021-08-03	United States
ORF1ab_2930_L	ORF1ab	2930	SRR15553798	9053	G	T	0,998803	2021-08-03	United States
ORF1ab_3255_I	ORF1ab	3255	SRR15553798	10029	C	T	0,999932	2021-08-03	United States
ORF1ab_3603_NA	ORF1ab	3603	SRR15553798	11074	C	-T	0,0506372	2021-08-03	United States
ORF1ab_3646_A	ORF1ab	3646	SRR15553798	11201	A	G	0,999452	2021-08-03	United States
ORF1ab_4335_G	ORF1ab	4335	SRR15553798	13269	A	G	0,400228	2021-08-03	United States
ORF1ab_218_L	ORF1ab	218	SRR15553798	14120	C	T	0,999487	2021-08-03	United States
ORF1ab_314_L	ORF1ab	314	SRR15553798	14408	C	T	0,998568	2021-08-03	United States
ORF1ab_662_S	ORF1ab	662	SRR15553798	15451	G	A	0,99845	2021-08-03	United States
ORF1ab_1000_L	ORF1ab	1000	SRR15553798	16466	C	T	0,999729	2021-08-03	United States
ORF1ab_1918_V	ORF1ab	1918	SRR15553798	19220	C	T	0,999623	2021-08-03	United States
S_19_R	S	19	SRR15553798	21618	C	G	0,999925	2021-08-03	United States
S_112_L	S	112	SRR15553798	21897	C	T	1	2021-08-03	United States
S_142_D	S	142	SRR15553798	21987	G	A	0,436105	2021-08-03	United States
S_156_NA	S	156	SRR15553798	22028	G	-AGTTCA	0,996341	2021-08-03	United States
S_213_L	S	213	SRR15553798	22199	G	T	0,999831	2021-08-03	United States
S_452_R	S	452	SRR15553798	22917	T	G	1	2021-08-03	United States
S_478_K	S	478	SRR15553798	22995	C	A	1	2021-08-03	United States
S_614_G	S	614	SRR15553798	23403	A	G	0,999729	2021-08-03	United States
S_681_R	S	681	SRR15553798	23604	C	G	1	2021-08-03	United States
S_792_S	S	792	SRR15553798	23936	C	T	0,579436	2021-08-03	United States
S_845_S	S	845	SRR15553798	24095	G	T	0,996264	2021-08-03	United States
S_950_N	S	950	SRR15553798	24410	G	A	0,735084	2021-08-03	United States
ORF3a_26_L	ORF3a	26	SRR15553798	25469	C	T	1	2021-08-03	United States
ORF3a_239_Q	ORF3a	239	SRR15553798	26107	G	C	0,999246	2021-08-03	United States
M_82_T	M	82	SRR15553798	26767	T	C	0,999851	2021-08-03	United States
M_175_K	M	175	SRR15553798	27046	C	A	0,072765	2021-08-03	United States
ORF7a_82_A	ORF7a	82	SRR15553798	27638	T	C	1	2021-08-03	United States
ORF7a_89_I	ORF7a	89	SRR15553798	27659	G	T	0,999617	2021-08-03	United States
ORF7a_120_I	ORF7a	120	SRR15553798	27752	C	T	0,999666	2021-08-03	United States
ORF7b_40_I	ORF7b	40	SRR15553798	27874	C	T	0,999752	2021-08-03	United States
ORF8_118_NA	ORF8	118	SRR15553798	28247	A	-GATTTC	0,931653	2021-08-03	United States
ORF8_120_L	ORF8	120	SRR15553798	28253	C	A	0,991948	2021-08-03	United States
N_63_G	N	63	SRR15553798	28461	A	G	0,941838	2021-08-03	United States
N_203_M	N	203	SRR15553798	28881	G	T	0,999928	2021-08-03	United States
N_215_C	N	215	SRR15553798	28916	G	T	0,998966	2021-08-03	United States
N_251_S	N	251	SRR15553798	29024	G	T	0,998759	2021-08-03	United States
N_377_Y	N	377	SRR15553798	29402	G	T	0,999656	2021-08-03	United States
ORF1ab_20_I	ORF1ab	20	SRR15553799	323	G	A	0,998351	2021-08-03	United States
ORF1ab_261_N	ORF1ab	261	SRR15553799	1048	G	T	1	2021-08-03	United States
ORF1ab_354_V	ORF1ab	354	SRR15553799	1326	C	T	0,974902	2021-08-03	United States
ORF1ab_1306_S	ORF1ab	1306	SRR15553799	4181	G	T	0,99963	2021-08-03	United States
ORF1ab_2046_L	ORF1ab	2046	SRR15553799	6402	C	T	0,999324	2021-08-03	United States
ORF1ab_2047_F	ORF1ab	2047	SRR15553799	6404	G	T	0,998502	2021-08-03	United States
ORF1ab_2287_S	ORF1ab	2287	SRR15553799	7124	C	T	0,999462	2021-08-03	United States
ORF1ab_2930_L	ORF1ab	2930	SRR15553799	9053	G	T	0,999763	2021-08-03	United States
ORF1ab_3255_I	ORF1ab	3255	SRR15553799	10029	C	T	0,999624	2021-08-03	United States
ORF1ab_3646_A	ORF1ab	3646	SRR15553799	11201	A	G	0,999667	2021-08-03	United States
ORF1ab_4398_L	ORF1ab	4398	SRR15553799	13458	C	T	0,999594	2021-08-03	United States
ORF1ab_314_L	ORF1ab	314	SRR15553799	14408	C	T	0,999665	2021-08-03	United States
ORF1ab_396_I	ORF1ab	396	SRR15553799	14653	G	A	0,999711	2021-08-03	United States
ORF1ab_662_S	ORF1ab	662	SRR15553799	15451	G	A	0,998493	2021-08-03	United States
ORF1ab_927_V	ORF1ab	927	SRR15553799	16247	C	T	0,998684	2021-08-03	United States
ORF1ab_1000_L	ORF1ab	1000	SRR15553799	16466	C	T	0,999808	2021-08-03	United States
ORF1ab_1918_V	ORF1ab	1918	SRR15553799	19220	C	T	0,999632	2021-08-03	United States
S_19_R	S	19	SRR15553799	21618	C	G	0,999936	2021-08-03	United States
S_142_D	S	142	SRR15553799	21987	G	A	0,432136	2021-08-03	United States
S_156_NA	S	156	SRR15553799	22028	G	-AGTTCA	0,993553	2021-08-03	United States
S_452_R	S	452	SRR15553799	22917	T	G	0,999793	2021-08-03	United States
S_478_K	S	478	SRR15553799	22995	C	A	0,999777	2021-08-03	United States
S_614_G	S	614	SRR15553799	23403	A	G	0,99977	2021-08-03	United States
S_681_R	S	681	SRR15553799	23604	C	G	0,999914	2021-08-03	United States
S_950_N	S	950	SRR15553799	24410	G	A	0,813346	2021-08-03	United States
ORF3a_26_L	ORF3a	26	SRR15553799	25469	C	T	0,999817	2021-08-03	United States
M_82_T	M	82	SRR15553799	26767	T	C	0,999761	2021-08-03	United States
ORF7a_45_L	ORF7a	45	SRR15553799	27527	C	T	0,932258	2021-08-03	United States
ORF7a_82_A	ORF7a	82	SRR15553799	27638	T	C	0,999737	2021-08-03	United States
ORF7a_120_I	ORF7a	120	SRR15553799	27752	C	T	0,99967	2021-08-03	United States
ORF7b_40_I	ORF7b	40	SRR15553799	27874	C	T	0,9997	2021-08-03	United States
ORF8_118_NA	ORF8	118	SRR15553799	28247	A	-GATTTC	0,933135	2021-08-03	United States
ORF8_119_V	ORF8	119	SRR15553799	28249	A	T	1	2021-08-03	United States
ORF8_120_L	ORF8	120	SRR15553799	28253	C	A	0,996426	2021-08-03	United States
N_63_G	N	63	SRR15553799	28461	A	G	0,92681	2021-08-03	United States
N_203_M	N	203	SRR15553799	28881	G	T	0,999713	2021-08-03	United States
N_215_C	N	215	SRR15553799	28916	G	T	0,999379	2021-08-03	United States
N_377_Y	N	377	SRR15553799	29402	G	T	0,999705	2021-08-03	United States
ORF1ab_1640_L	ORF1ab	1640	SRR15553800	5184	C	T	0,999589	2021-08-03	United States
ORF1ab_3209_V	ORF1ab	3209	SRR15553800	9891	C	T	0,999517	2021-08-03	United States
ORF1ab_3718_A	ORF1ab	3718	SRR15553800	11418	T	C	0,999896	2021-08-03	United States
ORF1ab_3750_I	ORF1ab	3750	SRR15553800	11514	C	T	0,998952	2021-08-03	United States
ORF1ab_314_L	ORF1ab	314	SRR15553800	14408	C	T	0,999717	2021-08-03	United States
ORF1ab_662_S	ORF1ab	662	SRR15553800	15451	G	A	0,998978	2021-08-03	United States
ORF1ab_1000_L	ORF1ab	1000	SRR15553800	16466	C	T	0,999752	2021-08-03	United States
ORF1ab_1003_G	ORF1ab	1003	SRR15553800	16474	A	G	0,999808	2021-08-03	United States
S_19_R	S	19	SRR15553800	21618	C	G	1	2021-08-03	United States
S_142_D	S	142	SRR15553800	21987	G	A	0,728155	2021-08-03	United States
S_156_NA	S	156	SRR15553800	22028	G	-AGTTCA	0,994486	2021-08-03	United States
S_222_V	S	222	SRR15553800	22227	C	T	0,999512	2021-08-03	United States
S_452_R	S	452	SRR15553800	22917	T	G	0,999791	2021-08-03	United States
S_478_K	S	478	SRR15553800	22995	C	A	1	2021-08-03	United States
S_614_G	S	614	SRR15553800	23403	A	G	0,999827	2021-08-03	United States
S_681_R	S	681	SRR15553800	23604	C	G	1	2021-08-03	United States
S_950_N	S	950	SRR15553800	24410	G	A	0,977343	2021-08-03	United States
ORF3a_26_L	ORF3a	26	SRR15553800	25469	C	T	0,999455	2021-08-03	United States
ORF3a_101_F	ORF3a	101	SRR15553800	25693	C	T	0,998999	2021-08-03	United States
ORF3a_224_C	ORF3a	224	SRR15553800	26062	G	T	0,999718	2021-08-03	United States
M_82_T	M	82	SRR15553800	26767	T	C	0,999881	2021-08-03	United States
M_197_N	M	197	SRR15553800	27112	G	A	0,999002	2021-08-03	United States
ORF7a_82_A	ORF7a	82	SRR15553800	27638	T	C	0,999468	2021-08-03	United States
ORF7a_120_I	ORF7a	120	SRR15553800	27752	C	T	0,999374	2021-08-03	United States
ORF8_118_NA	ORF8	118	SRR15553800	28247	A	-GATTTC	0,93192	2021-08-03	United States
ORF8_120_L	ORF8	120	SRR15553800	28253	C	A	0,995644	2021-08-03	United States
N_63_G	N	63	SRR15553800	28461	A	G	0,985607	2021-08-03	United States
N_203_M	N	203	SRR15553800	28881	G	T	0,999711	2021-08-03	United States
N_377_Y	N	377	SRR15553800	29402	G	T	0,999727	2021-08-03	United States
ORF1ab_1096_S	ORF1ab	1096	SRR15553802	3551	C	T	0,996624	2021-08-03	United States
ORF1ab_1306_S	ORF1ab	1306	SRR15553802	4181	G	T	0,999425	2021-08-03	United States
ORF1ab_2046_L	ORF1ab	2046	SRR15553802	6402	C	T	0,998871	2021-08-03	United States
ORF1ab_2287_S	ORF1ab	2287	SRR15553802	7124	C	T	0,998937	2021-08-03	United States
ORF1ab_2930_L	ORF1ab	2930	SRR15553802	9053	G	T	1	2021-08-03	United States
ORF1ab_3255_I	ORF1ab	3255	SRR15553802	10029	C	T	0,999777	2021-08-03	United States
ORF1ab_3646_A	ORF1ab	3646	SRR15553802	11201	A	G	1	2021-08-03	United States
ORF1ab_314_L	ORF1ab	314	SRR15553802	14408	C	T	1	2021-08-03	United States
ORF1ab_662_S	ORF1ab	662	SRR15553802	15451	G	A	0,99846	2021-08-03	United States
ORF1ab_1000_L	ORF1ab	1000	SRR15553802	16466	C	T	0,999839	2021-08-03	United States
ORF1ab_1257_V	ORF1ab	1257	SRR15553802	17236	A	G	0,999785	2021-08-03	United States
ORF1ab_1918_V	ORF1ab	1918	SRR15553802	19220	C	T	1	2021-08-03	United States
S_19_R	S	19	SRR15553802	21618	C	G	1	2021-08-03	United States
S_142_D	S	142	SRR15553802	21987	G	A	0,528571	2021-08-03	United States
S_156_NA	S	156	SRR15553802	22028	G	-AGTTCA	0,996849	2021-08-03	United States
S_452_R	S	452	SRR15553802	22917	T	G	1	2021-08-03	United States
S_478_K	S	478	SRR15553802	22995	C	A	0,995423	2021-08-03	United States
S_614_G	S	614	SRR15553802	23403	A	G	1	2021-08-03	United States
S_681_R	S	681	SRR15553802	23604	C	G	1	2021-08-03	United States
S_950_N	S	950	SRR15553802	24410	G	A	0,925282	2021-08-03	United States
ORF3a_26_L	ORF3a	26	SRR15553802	25469	C	T	1	2021-08-03	United States
M_82_T	M	82	SRR15553802	26767	T	C	1	2021-08-03	United States
ORF7a_82_A	ORF7a	82	SRR15553802	27638	T	C	0,999146	2021-08-03	United States
ORF7a_120_I	ORF7a	120	SRR15553802	27752	C	T	0,999528	2021-08-03	United States
ORF7b_40_I	ORF7b	40	SRR15553802	27874	C	T	1	2021-08-03	United States
ORF8_118_NA	ORF8	118	SRR15553802	28247	A	-GATTTC	0,937072	2021-08-03	United States
ORF8_120_L	ORF8	120	SRR15553802	28253	C	A	0,991525	2021-08-03	United States
N_63_G	N	63	SRR15553802	28461	A	G	0,943556	2021-08-03	United States
N_203_M	N	203	SRR15553802	28881	G	T	1	2021-08-03	United States
N_215_C	N	215	SRR15553802	28916	G	T	0,99829	2021-08-03	United States
N_377_Y	N	377	SRR15553802	29402	G	T	0,998534	2021-08-03	United States
ORF1ab_1306_S	ORF1ab	1306	SRR15553805	4181	G	T	0,999572	2021-08-03	United States
ORF1ab_2046_L	ORF1ab	2046	SRR15553805	6402	C	T	0,999169	2021-08-03	United States
ORF1ab_2287_S	ORF1ab	2287	SRR15553805	7124	C	T	1	2021-08-03	United States
ORF1ab_2930_L	ORF1ab	2930	SRR15553805	9053	G	T	1	2021-08-03	United States
ORF1ab_3255_I	ORF1ab	3255	SRR15553805	10029	C	T	0,993656	2021-08-03	United States
ORF1ab_3646_A	ORF1ab	3646	SRR15553805	11201	A	G	0,99977	2021-08-03	United States
ORF1ab_314_L	ORF1ab	314	SRR15553805	14408	C	T	0,999432	2021-08-03	United States
ORF1ab_662_S	ORF1ab	662	SRR15553805	15451	G	A	0,997416	2021-08-03	United States
ORF1ab_1000_L	ORF1ab	1000	SRR15553805	16466	C	T	1	2021-08-03	United States
ORF1ab_1257_V	ORF1ab	1257	SRR15553805	17236	A	G	0,999855	2021-08-03	United States
ORF1ab_1918_V	ORF1ab	1918	SRR15553805	19220	C	T	0,99976	2021-08-03	United States
S_19_R	S	19	SRR15553805	21618	C	G	1	2021-08-03	United States
S_156_NA	S	156	SRR15553805	22028	G	-AGTTCA	0,993711	2021-08-03	United States
S_452_R	S	452	SRR15553805	22917	T	G	1	2021-08-03	United States
S_478_K	S	478	SRR15553805	22995	C	A	1	2021-08-03	United States
S_614_G	S	614	SRR15553805	23403	A	G	0,999684	2021-08-03	United States
S_681_R	S	681	SRR15553805	23604	C	G	1	2021-08-03	United States
S_950_N	S	950	SRR15553805	24410	G	A	0,994511	2021-08-03	United States
ORF3a_26_L	ORF3a	26	SRR15553805	25469	C	T	0,999829	2021-08-03	United States
ORF3a_104_S	ORF3a	104	SRR15553805	25702	C	T	0,999886	2021-08-03	United States
M_82_T	M	82	SRR15553805	26767	T	C	0,999822	2021-08-03	United States
ORF7a_120_I	ORF7a	120	SRR15553805	27752	C	T	0,995726	2021-08-03	United States
ORF7b_40_I	ORF7b	40	SRR15553805	27874	C	T	1	2021-08-03	United States
ORF8_118_NA	ORF8	118	SRR15553805	28247	A	-GATTTC	0,922947	2021-08-03	United States
ORF8_119_V	ORF8	119	SRR15553805	28249	A	T	0,985714	2021-08-03	United States
ORF8_120_L	ORF8	120	SRR15553805	28253	C	A	0,997777	2021-08-03	United States
N_30_R	N	30	SRR15553805	28361	G	A	0,187002	2021-08-03	United States
N_63_G	N	63	SRR15553805	28461	A	G	0,978389	2021-08-03	United States
N_203_M	N	203	SRR15553805	28881	G	T	0,999126	2021-08-03	United States
N_208_S	N	208	SRR15553805	28895	G	T	0,998185	2021-08-03	United States
N_215_C	N	215	SRR15553805	28916	G	T	1	2021-08-03	United States
N_377_Y	N	377	SRR15553805	29402	G	T	1	2021-08-03	United States
ORF1ab_1633_D	ORF1ab	1633	SRR15553808	5164	G	T	1	2021-08-03	United States
ORF1ab_1640_L	ORF1ab	1640	SRR15553808	5184	C	T	1	2021-08-03	United States
ORF1ab_1822_I	ORF1ab	1822	SRR15553808	5730	C	T	0,999541	2021-08-03	United States
ORF1ab_3209_V	ORF1ab	3209	SRR15553808	9891	C	T	0,999894	2021-08-03	United States
ORF1ab_3718_A	ORF1ab	3718	SRR15553808	11418	T	C	0,994543	2021-08-03	United States
ORF1ab_3750_I	ORF1ab	3750	SRR15553808	11514	C	T	0,99964	2021-08-03	United States
ORF1ab_314_L	ORF1ab	314	SRR15553808	14408	C	T	0,999534	2021-08-03	United States
ORF1ab_662_S	ORF1ab	662	SRR15553808	15451	G	A	0,997904	2021-08-03	United States
ORF1ab_1000_L	ORF1ab	1000	SRR15553808	16466	C	T	0,99992	2021-08-03	United States
S_19_R	S	19	SRR15553808	21618	C	G	1	2021-08-03	United States
S_142_D	S	142	SRR15553808	21987	G	A	0,908297	2021-08-03	United States
S_156_NA	S	156	SRR15553808	22028	G	-AGTTCA	0,994962	2021-08-03	United States
S_222_V	S	222	SRR15553808	22227	C	T	1	2021-08-03	United States
S_452_R	S	452	SRR15553808	22917	T	G	0,999699	2021-08-03	United States
S_478_K	S	478	SRR15553808	22995	C	A	1	2021-08-03	United States
S_614_G	S	614	SRR15553808	23403	A	G	0,999844	2021-08-03	United States
S_681_R	S	681	SRR15553808	23604	C	G	0,999749	2021-08-03	United States
S_950_N	S	950	SRR15553808	24410	G	A	0,988663	2021-08-03	United States
ORF3a_26_L	ORF3a	26	SRR15553808	25469	C	T	0,999942	2021-08-03	United States
M_82_T	M	82	SRR15553808	26767	T	C	0,999736	2021-08-03	United States
ORF7a_120_I	ORF7a	120	SRR15553808	27752	C	T	1	2021-08-03	United States
ORF8_118_NA	ORF8	118	SRR15553808	28247	A	-GATTTC	0,909089	2021-08-03	United States
ORF8_119_V	ORF8	119	SRR15553808	28249	A	T	1	2021-08-03	United States
ORF8_120_L	ORF8	120	SRR15553808	28253	C	A	0,991093	2021-08-03	United States
N_18_V	N	18	SRR15553808	28326	G	T	0,999811	2021-08-03	United States
N_63_G	N	63	SRR15553808	28461	A	G	0,980813	2021-08-03	United States
N_203_M	N	203	SRR15553808	28881	G	T	1	2021-08-03	United States
ORF1ab_1633_D	ORF1ab	1633	SRR15553810	5164	G	T	1	2021-08-03	United States
ORF1ab_1640_L	ORF1ab	1640	SRR15553810	5184	C	T	0,999635	2021-08-03	United States
ORF1ab_3148_V	ORF1ab	3148	SRR15553810	9707	A	G	1	2021-08-03	United States
ORF1ab_3209_V	ORF1ab	3209	SRR15553810	9891	C	T	0,999723	2021-08-03	United States
ORF1ab_3718_A	ORF1ab	3718	SRR15553810	11418	T	C	1	2021-08-03	United States
ORF1ab_3750_I	ORF1ab	3750	SRR15553810	11514	C	T	0,999177	2021-08-03	United States
ORF1ab_314_L	ORF1ab	314	SRR15553810	14408	C	T	0,999607	2021-08-03	United States
ORF1ab_662_S	ORF1ab	662	SRR15553810	15451	G	A	0,999022	2021-08-03	United States
ORF1ab_1000_L	ORF1ab	1000	SRR15553810	16466	C	T	0,999791	2021-08-03	United States
S_19_R	S	19	SRR15553810	21618	C	G	0,999768	2021-08-03	United States
S_142_D	S	142	SRR15553810	21987	G	A	0,658307	2021-08-03	United States
S_156_NA	S	156	SRR15553810	22028	G	-AGTTCA	0,99803	2021-08-03	United States
S_222_V	S	222	SRR15553810	22227	C	T	0,999822	2021-08-03	United States
S_289_I	S	289	SRR15553810	22427	G	A	1	2021-08-03	United States
S_452_R	S	452	SRR15553810	22917	T	G	0,999761	2021-08-03	United States
S_478_K	S	478	SRR15553810	22995	C	A	1	2021-08-03	United States
S_614_G	S	614	SRR15553810	23403	A	G	0,999686	2021-08-03	United States
S_681_R	S	681	SRR15553810	23604	C	G	1	2021-08-03	United States
S_950_N	S	950	SRR15553810	24410	G	A	0,946871	2021-08-03	United States
ORF3a_26_L	ORF3a	26	SRR15553810	25469	C	T	1	2021-08-03	United States
ORF3a_267_L	ORF3a	267	SRR15553810	26192	C	T	1	2021-08-03	United States
M_82_T	M	82	SRR15553810	26767	T	C	0,999899	2021-08-03	United States
ORF7a_82_A	ORF7a	82	SRR15553810	27638	T	C	0,999272	2021-08-03	United States
ORF7a_120_I	ORF7a	120	SRR15553810	27752	C	T	0,999844	2021-08-03	United States
ORF8_118_NA	ORF8	118	SRR15553810	28247	A	-GATTTC	0,922761	2021-08-03	United States
ORF8_120_L	ORF8	120	SRR15553810	28253	C	A	0,999057	2021-08-03	United States
N_18_V	N	18	SRR15553810	28326	G	T	0,999909	2021-08-03	United States
N_63_G	N	63	SRR15553810	28461	A	G	0,991104	2021-08-03	United States
N_203_M	N	203	SRR15553810	28881	G	T	0,999884	2021-08-03	United States
N_377_Y	N	377	SRR15553810	29402	G	T	1	2021-08-03	United States
ORF1ab_1633_D	ORF1ab	1633	SRR15553811	5164	G	T	1	2021-08-03	United States
ORF1ab_1640_L	ORF1ab	1640	SRR15553811	5184	C	T	0,998837	2021-08-03	United States
ORF1ab_3209_V	ORF1ab	3209	SRR15553811	9891	C	T	0,998765	2021-08-03	United States
ORF1ab_3718_A	ORF1ab	3718	SRR15553811	11418	T	C	1	2021-08-03	United States
ORF1ab_3750_I	ORF1ab	3750	SRR15553811	11514	C	T	1	2021-08-03	United States
ORF1ab_314_L	ORF1ab	314	SRR15553811	14408	C	T	1	2021-08-03	United States
ORF1ab_662_S	ORF1ab	662	SRR15553811	15451	G	A	0,998018	2021-08-03	United States
ORF1ab_1000_L	ORF1ab	1000	SRR15553811	16466	C	T	1	2021-08-03	United States
S_19_R	S	19	SRR15553811	21618	C	G	1	2021-08-03	United States
S_156_NA	S	156	SRR15553811	22028	G	-AGTTCA	0,998456	2021-08-03	United States
S_222_V	S	222	SRR15553811	22227	C	T	1	2021-08-03	United States
S_452_R	S	452	SRR15553811	22917	T	G	1	2021-08-03	United States
S_478_K	S	478	SRR15553811	22995	C	A	1	2021-08-03	United States
S_614_G	S	614	SRR15553811	23403	A	G	0,999831	2021-08-03	United States
S_681_R	S	681	SRR15553811	23604	C	G	1	2021-08-03	United States
S_950_N	S	950	SRR15553811	24410	G	A	0,896245	2021-08-03	United States
ORF3a_26_L	ORF3a	26	SRR15553811	25469	C	T	1	2021-08-03	United States
ORF3a_93_Y	ORF3a	93	SRR15553811	25669	C	T	0,996569	2021-08-03	United States
M_82_T	M	82	SRR15553811	26767	T	C	0,999335	2021-08-03	United States
ORF7a_82_A	ORF7a	82	SRR15553811	27638	T	C	1	2021-08-03	United States
ORF7a_120_I	ORF7a	120	SRR15553811	27752	C	T	1	2021-08-03	United States
ORF8_118_NA	ORF8	118	SRR15553811	28247	A	-GATTTC	0,943576	2021-08-03	United States
ORF8_120_L	ORF8	120	SRR15553811	28253	C	A	1	2021-08-03	United States
N_18_V	N	18	SRR15553811	28326	G	T	0,999657	2021-08-03	United States
N_63_G	N	63	SRR15553811	28461	A	G	0,981932	2021-08-03	United States
N_203_M	N	203	SRR15553811	28881	G	T	0,998584	2021-08-03	United States
N_377_Y	N	377	SRR15553811	29402	G	T	1	2021-08-03	United States
ORF1ab_591_V	ORF1ab	591	SRR15553816	2037	C	T	0,999575	2021-08-03	United States
ORF1ab_1306_S	ORF1ab	1306	SRR15553816	4181	G	T	1	2021-08-03	United States
ORF1ab_2046_L	ORF1ab	2046	SRR15553816	6402	C	T	1	2021-08-03	United States
ORF1ab_2287_S	ORF1ab	2287	SRR15553816	7124	C	T	1	2021-08-03	United States
ORF1ab_2554_V	ORF1ab	2554	SRR15553816	7926	C	T	1	2021-08-03	United States
ORF1ab_2930_L	ORF1ab	2930	SRR15553816	9053	G	T	0,99763	2021-08-03	United States
ORF1ab_3255_I	ORF1ab	3255	SRR15553816	10029	C	T	0,998892	2021-08-03	United States
ORF1ab_3646_A	ORF1ab	3646	SRR15553816	11201	A	G	1	2021-08-03	United States
ORF1ab_183_V	ORF1ab	183	SRR15553816	14014	T	G	1	2021-08-03	United States
ORF1ab_314_L	ORF1ab	314	SRR15553816	14408	C	T	1	2021-08-03	United States
ORF1ab_662_S	ORF1ab	662	SRR15553816	15451	G	A	0,996728	2021-08-03	United States
ORF1ab_1000_L	ORF1ab	1000	SRR15553816	16466	C	T	1	2021-08-03	United States
ORF1ab_1918_V	ORF1ab	1918	SRR15553816	19220	C	T	0,999593	2021-08-03	United States
S_19_R	S	19	SRR15553816	21618	C	G	1	2021-08-03	United States
S_156_NA	S	156	SRR15553816	22028	G	-AGTTCA	0,995693	2021-08-03	United States
S_452_R	S	452	SRR15553816	22917	T	G	1	2021-08-03	United States
S_478_K	S	478	SRR15553816	22995	C	A	1	2021-08-03	United States
S_614_G	S	614	SRR15553816	23403	A	G	1	2021-08-03	United States
S_681_R	S	681	SRR15553816	23604	C	G	1	2021-08-03	United States
S_950_N	S	950	SRR15553816	24410	G	A	0,875862	2021-08-03	United States
ORF3a_26_L	ORF3a	26	SRR15553816	25469	C	T	1	2021-08-03	United States
M_82_T	M	82	SRR15553816	26767	T	C	1	2021-08-03	United States
ORF7a_82_A	ORF7a	82	SRR15553816	27638	T	C	1	2021-08-03	United States
ORF7a_120_I	ORF7a	120	SRR15553816	27752	C	T	1	2021-08-03	United States
ORF7b_40_I	ORF7b	40	SRR15553816	27874	C	T	1	2021-08-03	United States
ORF8_118_NA	ORF8	118	SRR15553816	28247	A	-GATTTC	0,947248	2021-08-03	United States
N_63_G	N	63	SRR15553816	28461	A	G	0,995068	2021-08-03	United States
N_203_M	N	203	SRR15553816	28881	G	T	1	2021-08-03	United States
N_215_C	N	215	SRR15553816	28916	G	T	1	2021-08-03	United States
N_377_Y	N	377	SRR15553816	29402	G	T	1	2021-08-03	United States
ORF1ab_519_S	ORF1ab	519	SRR15553817	1820	G	A	0,999428	2021-08-02	United States
ORF1ab_1306_S	ORF1ab	1306	SRR15553817	4181	G	T	0,999703	2021-08-02	United States
ORF1ab_2046_L	ORF1ab	2046	SRR15553817	6402	C	T	0,999281	2021-08-02	United States
ORF1ab_2165_W	ORF1ab	2165	SRR15553817	6760	T	G	0,999447	2021-08-02	United States
ORF1ab_2287_S	ORF1ab	2287	SRR15553817	7124	C	T	1	2021-08-02	United States
ORF1ab_2930_L	ORF1ab	2930	SRR15553817	9053	G	T	0,999239	2021-08-02	United States
ORF1ab_3255_I	ORF1ab	3255	SRR15553817	10029	C	T	0,999954	2021-08-02	United States
ORF1ab_3646_A	ORF1ab	3646	SRR15553817	11201	A	G	0,999626	2021-08-02	United States
ORF1ab_3731_V	ORF1ab	3731	SRR15553817	11456	A	G	0,99971	2021-08-02	United States
ORF1ab_4207_I	ORF1ab	4207	SRR15553817	12885	C	T	0,0503927	2021-08-02	United States
ORF1ab_314_L	ORF1ab	314	SRR15553817	14408	C	T	0,99949	2021-08-02	United States
ORF1ab_662_S	ORF1ab	662	SRR15553817	15451	G	A	0,997507	2021-08-02	United States
ORF1ab_1000_L	ORF1ab	1000	SRR15553817	16466	C	T	0,999706	2021-08-02	United States
ORF1ab_1719_T	ORF1ab	1719	SRR15553817	18623	T	C	0,998224	2021-08-02	United States
ORF1ab_1918_V	ORF1ab	1918	SRR15553817	19220	C	T	0,999705	2021-08-02	United States
S_19_R	S	19	SRR15553817	21618	C	G	0,999848	2021-08-02	United States
S_142_D	S	142	SRR15553817	21987	G	A	0,645291	2021-08-02	United States
S_156_NA	S	156	SRR15553817	22028	G	-AGTTCA	0,989684	2021-08-02	United States
S_452_R	S	452	SRR15553817	22917	T	G	0,998377	2021-08-02	United States
S_478_K	S	478	SRR15553817	22995	C	A	0,999837	2021-08-02	United States
S_614_G	S	614	SRR15553817	23403	A	G	0,99993	2021-08-02	United States
S_681_R	S	681	SRR15553817	23604	C	G	0,999908	2021-08-02	United States
S_950_N	S	950	SRR15553817	24410	G	A	0,952132	2021-08-02	United States
ORF3a_26_L	ORF3a	26	SRR15553817	25469	C	T	0,999828	2021-08-02	United States
M_82_T	M	82	SRR15553817	26767	T	C	0,999866	2021-08-02	United States
ORF7a_82_A	ORF7a	82	SRR15553817	27638	T	C	1	2021-08-02	United States
ORF7a_120_I	ORF7a	120	SRR15553817	27752	C	T	1	2021-08-02	United States
ORF7b_40_I	ORF7b	40	SRR15553817	27874	C	T	0,999719	2021-08-02	United States
ORF8_118_NA	ORF8	118	SRR15553817	28247	A	-GATTTC	0,929061	2021-08-02	United States
ORF8_120_L	ORF8	120	SRR15553817	28253	C	A	0,996139	2021-08-02	United States
N_63_G	N	63	SRR15553817	28461	A	G	0,976456	2021-08-02	United States
N_203_M	N	203	SRR15553817	28881	G	T	1	2021-08-02	United States
N_215_C	N	215	SRR15553817	28916	G	T	1	2021-08-02	United States
N_377_Y	N	377	SRR15553817	29402	G	T	0,999299	2021-08-02	United States
ORF1ab_309_L	ORF1ab	309	SRR15553818	1191	C	T	1	2021-08-03	United States
ORF1ab_350_I	ORF1ab	350	SRR15553818	1314	C	T	1	2021-08-03	United States
ORF1ab_2980_N	ORF1ab	2980	SRR15553818	9203	G	A	1	2021-08-03	United States
ORF1ab_3138_S	ORF1ab	3138	SRR15553818	9678	T	C	1	2021-08-03	United States
ORF1ab_3580_Q	ORF1ab	3580	SRR15553818	11005	C	A	0,970978	2021-08-03	United States
ORF1ab_314_L	ORF1ab	314	SRR15553818	14408	C	T	1	2021-08-03	United States
ORF1ab_452_S	ORF1ab	452	SRR15553818	14821	C	T	0,999803	2021-08-03	United States
ORF1ab_1873_N	ORF1ab	1873	SRR15553818	19086	G	T	0,142461	2021-08-03	United States
S_156_NA	S	156	SRR15553818	22028	G	-AGTTCA	0,99115	2021-08-03	United States
S_452_R	S	452	SRR15553818	22917	T	G	1	2021-08-03	United States
S_478_K	S	478	SRR15553818	22995	C	A	1	2021-08-03	United States
S_614_G	S	614	SRR15553818	23403	A	G	1	2021-08-03	United States
S_681_R	S	681	SRR15553818	23604	C	G	1	2021-08-03	United States
S_950_N	S	950	SRR15553818	24410	G	A	1	2021-08-03	United States
ORF3a_26_L	ORF3a	26	SRR15553818	25469	C	T	1	2021-08-03	United States
E_49_L	E	49	SRR15553818	26389	G	T	0,998934	2021-08-03	United States
M_82_T	M	82	SRR15553818	26767	T	C	1	2021-08-03	United States
N_63_G	N	63	SRR15553818	28461	A	G	0,994675	2021-08-03	United States
N_203_M	N	203	SRR15553818	28881	G	T	1	2021-08-03	United States
ORF1ab_1306_S	ORF1ab	1306	SRR15553819	4181	G	T	0,999656	2021-08-02	United States
ORF1ab_2046_L	ORF1ab	2046	SRR15553819	6402	C	T	0,999409	2021-08-02	United States
ORF1ab_2287_S	ORF1ab	2287	SRR15553819	7124	C	T	1	2021-08-02	United States
ORF1ab_2930_L	ORF1ab	2930	SRR15553819	9053	G	T	0,999151	2021-08-02	United States
ORF1ab_3255_I	ORF1ab	3255	SRR15553819	10029	C	T	0,999596	2021-08-02	United States
ORF1ab_3646_A	ORF1ab	3646	SRR15553819	11201	A	G	0,999633	2021-08-02	United States
ORF1ab_314_L	ORF1ab	314	SRR15553819	14408	C	T	0,999865	2021-08-02	United States
ORF1ab_662_S	ORF1ab	662	SRR15553819	15451	G	A	0,998707	2021-08-02	United States
ORF1ab_1000_L	ORF1ab	1000	SRR15553819	16466	C	T	1	2021-08-02	United States
ORF1ab_1257_V	ORF1ab	1257	SRR15553819	17236	A	G	0,999958	2021-08-02	United States
ORF1ab_1918_V	ORF1ab	1918	SRR15553819	19220	C	T	0,999893	2021-08-02	United States
ORF1ab_2681_G	ORF1ab	2681	SRR15553819	21509	A	G	1	2021-08-02	United States
S_19_R	S	19	SRR15553819	21618	C	G	0,999404	2021-08-02	United States
S_144_NA	S	144	SRR15553819	21993	A	-TT	0,13862	2021-08-02	United States
S_156_NA	S	156	SRR15553819	22028	G	-AGTTCA	0,998029	2021-08-02	United States
S_452_R	S	452	SRR15553819	22917	T	G	1	2021-08-02	United States
S_478_K	S	478	SRR15553819	22995	C	A	1	2021-08-02	United States
S_614_G	S	614	SRR15553819	23403	A	G	0,999434	2021-08-02	United States
S_681_R	S	681	SRR15553819	23604	C	G	0,998993	2021-08-02	United States
S_950_N	S	950	SRR15553819	24410	G	A	0,992428	2021-08-02	United States
ORF3a_26_L	ORF3a	26	SRR15553819	25469	C	T	0,999825	2021-08-02	United States
ORF3a_223_I	ORF3a	223	SRR15553819	26060	C	T	0,0955414	2021-08-02	United States
M_82_T	M	82	SRR15553819	26767	T	C	0,999513	2021-08-02	United States
ORF7a_120_I	ORF7a	120	SRR15553819	27752	C	T	1	2021-08-02	United States
ORF7b_40_I	ORF7b	40	SRR15553819	27874	C	T	1	2021-08-02	United States
ORF8_118_NA	ORF8	118	SRR15553819	28247	A	-GATTTC	0,903176	2021-08-02	United States
ORF8_120_L	ORF8	120	SRR15553819	28253	C	A	0,995552	2021-08-02	United States
N_63_G	N	63	SRR15553819	28461	A	G	0,984321	2021-08-02	United States
N_203_M	N	203	SRR15553819	28881	G	T	0,99935	2021-08-02	United States
N_215_C	N	215	SRR15553819	28916	G	T	1	2021-08-02	United States
N_377_Y	N	377	SRR15553819	29402	G	T	1	2021-08-02	United States
ORF1ab_1306_S	ORF1ab	1306	SRR15553820	4181	G	T	0,999951	2021-08-03	United States
ORF1ab_1552_S	ORF1ab	1552	SRR15553820	4920	C	G	1	2021-08-03	United States
ORF1ab_2046_L	ORF1ab	2046	SRR15553820	6402	C	T	0,999412	2021-08-03	United States
ORF1ab_2287_S	ORF1ab	2287	SRR15553820	7124	C	T	0,998986	2021-08-03	United States
ORF1ab_2385_V	ORF1ab	2385	SRR15553820	7418	A	G	0,999806	2021-08-03	United States
ORF1ab_2930_L	ORF1ab	2930	SRR15553820	9053	G	T	0,999768	2021-08-03	United States
ORF1ab_3255_I	ORF1ab	3255	SRR15553820	10029	C	T	1	2021-08-03	United States
ORF1ab_3646_A	ORF1ab	3646	SRR15553820	11201	A	G	0,999769	2021-08-03	United States
ORF1ab_314_L	ORF1ab	314	SRR15553820	14408	C	T	0,999602	2021-08-03	United States
ORF1ab_662_S	ORF1ab	662	SRR15553820	15451	G	A	0,998326	2021-08-03	United States
ORF1ab_1000_L	ORF1ab	1000	SRR15553820	16466	C	T	0,999929	2021-08-03	United States
ORF1ab_1918_V	ORF1ab	1918	SRR15553820	19220	C	T	0,999844	2021-08-03	United States
ORF1ab_2441_A	ORF1ab	2441	SRR15553820	20789	T	C	0,998784	2021-08-03	United States
S_19_R	S	19	SRR15553820	21618	C	G	1	2021-08-03	United States
S_142_D	S	142	SRR15553820	21987	G	A	0,863714	2021-08-03	United States
S_156_NA	S	156	SRR15553820	22028	G	-AGTTCA	0,983968	2021-08-03	United States
S_452_R	S	452	SRR15553820	22917	T	G	0,999728	2021-08-03	United States
S_478_K	S	478	SRR15553820	22995	C	A	0,999724	2021-08-03	United States
S_614_G	S	614	SRR15553820	23403	A	G	0,999876	2021-08-03	United States
S_681_R	S	681	SRR15553820	23604	C	G	0,99942	2021-08-03	United States
S_950_N	S	950	SRR15553820	24410	G	A	0,98698	2021-08-03	United States
ORF3a_26_L	ORF3a	26	SRR15553820	25469	C	T	1	2021-08-03	United States
ORF3a_93_Y	ORF3a	93	SRR15553820	25669	C	T	0,989934	2021-08-03	United States
ORF3a_239_Q	ORF3a	239	SRR15553820	26107	G	C	1	2021-08-03	United States
M_82_T	M	82	SRR15553820	26767	T	C	0,999686	2021-08-03	United States
ORF7a_82_A	ORF7a	82	SRR15553820	27638	T	C	1	2021-08-03	United States
ORF7a_120_I	ORF7a	120	SRR15553820	27752	C	T	1	2021-08-03	United States
ORF7b_40_I	ORF7b	40	SRR15553820	27874	C	T	0,999862	2021-08-03	United States
ORF8_118_NA	ORF8	118	SRR15553820	28247	A	-GATTTC	0,919545	2021-08-03	United States
ORF8_119_V	ORF8	119	SRR15553820	28249	A	T	0,981982	2021-08-03	United States
ORF8_120_L	ORF8	120	SRR15553820	28253	C	A	0,994847	2021-08-03	United States
N_20_L	N	20	SRR15553820	28332	C	T	0,999689	2021-08-03	United States
N_63_G	N	63	SRR15553820	28461	A	G	0,981878	2021-08-03	United States
N_203_M	N	203	SRR15553820	28881	G	T	0,999808	2021-08-03	United States
N_215_C	N	215	SRR15553820	28916	G	T	0,9999	2021-08-03	United States
N_253_D	N	253	SRR15553820	29032	G	T	0,104438	2021-08-03	United States
N_254_V	N	254	SRR15553820	29034	C	T	0,067969	2021-08-03	United States
N_377_Y	N	377	SRR15553820	29402	G	T	1	2021-08-03	United States
ORF1ab_1306_S	ORF1ab	1306	SRR15553822	4181	G	T	0,999774	2021-08-03	United States
ORF1ab_2046_L	ORF1ab	2046	SRR15553822	6402	C	T	0,999417	2021-08-03	United States
ORF1ab_2287_S	ORF1ab	2287	SRR15553822	7124	C	T	0,999772	2021-08-03	United States
ORF1ab_2930_L	ORF1ab	2930	SRR15553822	9053	G	T	1	2021-08-03	United States
ORF1ab_3255_I	ORF1ab	3255	SRR15553822	10029	C	T	0,999773	2021-08-03	United States
ORF1ab_3523_V	ORF1ab	3523	SRR15553822	10833	C	T	0,999768	2021-08-03	United States
ORF1ab_3646_A	ORF1ab	3646	SRR15553822	11201	A	G	0,999724	2021-08-03	United States
ORF1ab_3731_V	ORF1ab	3731	SRR15553822	11456	A	G	0,999812	2021-08-03	United States
ORF1ab_314_L	ORF1ab	314	SRR15553822	14408	C	T	0,999283	2021-08-03	United States
ORF1ab_662_S	ORF1ab	662	SRR15553822	15451	G	A	0,999053	2021-08-03	United States
ORF1ab_1000_L	ORF1ab	1000	SRR15553822	16466	C	T	0,999639	2021-08-03	United States
ORF1ab_1918_V	ORF1ab	1918	SRR15553822	19220	C	T	0,999089	2021-08-03	United States
S_19_R	S	19	SRR15553822	21618	C	G	0,999965	2021-08-03	United States
S_142_D	S	142	SRR15553822	21987	G	A	0,320438	2021-08-03	United States
S_156_NA	S	156	SRR15553822	22028	G	-AGTTCA	0,991429	2021-08-03	United States
S_452_R	S	452	SRR15553822	22917	T	G	0,999168	2021-08-03	United States
S_478_K	S	478	SRR15553822	22995	C	A	0,999563	2021-08-03	United States
S_614_G	S	614	SRR15553822	23403	A	G	0,999723	2021-08-03	United States
S_681_R	S	681	SRR15553822	23604	C	G	0,999856	2021-08-03	United States
S_950_N	S	950	SRR15553822	24410	G	A	0,574548	2021-08-03	United States
ORF3a_26_L	ORF3a	26	SRR15553822	25469	C	T	1	2021-08-03	United States
M_82_T	M	82	SRR15553822	26767	T	C	0,99996	2021-08-03	United States
ORF7a_82_A	ORF7a	82	SRR15553822	27638	T	C	0,999421	2021-08-03	United States
ORF7a_120_I	ORF7a	120	SRR15553822	27752	C	T	0,999752	2021-08-03	United States
ORF7b_40_I	ORF7b	40	SRR15553822	27874	C	T	0,999906	2021-08-03	United States
ORF8_118_NA	ORF8	118	SRR15553822	28247	A	-GATTTC	0,935066	2021-08-03	United States
ORF8_120_L	ORF8	120	SRR15553822	28253	C	A	0,998331	2021-08-03	United States
N_63_G	N	63	SRR15553822	28461	A	G	0,898844	2021-08-03	United States
N_203_M	N	203	SRR15553822	28881	G	T	0,999754	2021-08-03	United States
N_215_C	N	215	SRR15553822	28916	G	T	0,9992	2021-08-03	United States
N_377_Y	N	377	SRR15553822	29402	G	T	0,999596	2021-08-03	United States
ORF1ab_767_K	ORF1ab	767	SRR15553823	2564	G	A	0,999868	2021-08-03	United States
ORF1ab_1228_G	ORF1ab	1228	SRR15553823	3948	A	G	0,999955	2021-08-03	United States
ORF1ab_1306_S	ORF1ab	1306	SRR15553823	4181	G	T	0,999829	2021-08-03	United States
ORF1ab_2046_L	ORF1ab	2046	SRR15553823	6402	C	T	0,99938	2021-08-03	United States
ORF1ab_2287_S	ORF1ab	2287	SRR15553823	7124	C	T	0,999092	2021-08-03	United States
ORF1ab_2930_L	ORF1ab	2930	SRR15553823	9053	G	T	0,998974	2021-08-03	United States
ORF1ab_3255_I	ORF1ab	3255	SRR15553823	10029	C	T	0,99979	2021-08-03	United States
ORF1ab_3646_A	ORF1ab	3646	SRR15553823	11201	A	G	0,999699	2021-08-03	United States
ORF1ab_3766_F	ORF1ab	3766	SRR15553823	11562	G	T	0,521195	2021-08-03	United States
ORF1ab_314_L	ORF1ab	314	SRR15553823	14408	C	T	0,999521	2021-08-03	United States
ORF1ab_662_S	ORF1ab	662	SRR15553823	15451	G	A	0,998983	2021-08-03	United States
ORF1ab_1000_L	ORF1ab	1000	SRR15553823	16466	C	T	0,999816	2021-08-03	United States
ORF1ab_1918_V	ORF1ab	1918	SRR15553823	19220	C	T	0,999814	2021-08-03	United States
S_19_R	S	19	SRR15553823	21618	C	G	0,999817	2021-08-03	United States
S_142_D	S	142	SRR15553823	21987	G	A	0,467167	2021-08-03	United States
S_156_NA	S	156	SRR15553823	22028	G	-AGTTCA	0,993636	2021-08-03	United States
S_261_V	S	261	SRR15553823	22344	G	T	0,980969	2021-08-03	United States
S_452_R	S	452	SRR15553823	22917	T	G	0,999294	2021-08-03	United States
S_478_K	S	478	SRR15553823	22995	C	A	0,998817	2021-08-03	United States
S_614_G	S	614	SRR15553823	23403	A	G	0,999878	2021-08-03	United States
S_681_R	S	681	SRR15553823	23604	C	G	0,999864	2021-08-03	United States
S_950_N	S	950	SRR15553823	24410	G	A	0,719071	2021-08-03	United States
ORF3a_26_L	ORF3a	26	SRR15553823	25469	C	T	0,999906	2021-08-03	United States
ORF3a_239_Q	ORF3a	239	SRR15553823	26107	G	C	0,999867	2021-08-03	United States
M_82_T	M	82	SRR15553823	26767	T	C	0,999836	2021-08-03	United States
ORF7a_82_A	ORF7a	82	SRR15553823	27638	T	C	0,99974	2021-08-03	United States
ORF7a_120_I	ORF7a	120	SRR15553823	27752	C	T	0,999707	2021-08-03	United States
ORF7b_40_I	ORF7b	40	SRR15553823	27874	C	T	0,999493	2021-08-03	United States
ORF8_118_NA	ORF8	118	SRR15553823	28247	A	-GATTTC	0,930739	2021-08-03	United States
ORF8_120_L	ORF8	120	SRR15553823	28253	C	A	0,997715	2021-08-03	United States
N_63_G	N	63	SRR15553823	28461	A	G	0,85189	2021-08-03	United States
N_203_M	N	203	SRR15553823	28881	G	T	0,999716	2021-08-03	United States
N_215_C	N	215	SRR15553823	28916	G	T	0,999578	2021-08-03	United States
N_377_Y	N	377	SRR15553823	29402	G	T	0,999682	2021-08-03	United States
ORF1ab_261_N	ORF1ab	261	SRR15553826	1048	G	T	0,227901	2021-08-03	United States
ORF1ab_350_N	ORF1ab	350	SRR15553826	1314	C	A	0,931412	2021-08-03	United States
ORF1ab_1306_S	ORF1ab	1306	SRR15553826	4181	G	T	0,999948	2021-08-03	United States
ORF1ab_1769_V	ORF1ab	1769	SRR15553826	5570	A	G	0,914726	2021-08-03	United States
ORF1ab_2046_L	ORF1ab	2046	SRR15553826	6402	C	T	0,999146	2021-08-03	United States
ORF1ab_2287_S	ORF1ab	2287	SRR15553826	7124	C	T	1	2021-08-03	United States
ORF1ab_2930_L	ORF1ab	2930	SRR15553826	9053	G	T	0,999575	2021-08-03	United States
ORF1ab_3255_I	ORF1ab	3255	SRR15553826	10029	C	T	0,999934	2021-08-03	United States
ORF1ab_3646_A	ORF1ab	3646	SRR15553826	11201	A	G	0,999834	2021-08-03	United States
ORF1ab_314_L	ORF1ab	314	SRR15553826	14408	C	T	0,999466	2021-08-03	United States
ORF1ab_662_S	ORF1ab	662	SRR15553826	15451	G	A	0,998653	2021-08-03	United States
ORF1ab_721_R	ORF1ab	721	SRR15553826	15628	T	C	0,94176	2021-08-03	United States
ORF1ab_1000_L	ORF1ab	1000	SRR15553826	16466	C	T	0,999745	2021-08-03	United States
ORF1ab_1538_L	ORF1ab	1538	SRR15553826	18079	G	T	0,876095	2021-08-03	United States
ORF1ab_1740_F	ORF1ab	1740	SRR15553826	18686	G	T	0,931445	2021-08-03	United States
ORF1ab_1918_V	ORF1ab	1918	SRR15553826	19220	C	T	0,999674	2021-08-03	United States
S_19_R	S	19	SRR15553826	21618	C	G	1	2021-08-03	United States
S_95_I	S	95	SRR15553826	21846	C	T	0,762431	2021-08-03	United States
S_156_NA	S	156	SRR15553826	22028	G	-AGTTCA	0,998071	2021-08-03	United States
S_452_R	S	452	SRR15553826	22917	T	G	0,997939	2021-08-03	United States
S_478_K	S	478	SRR15553826	22995	C	A	1	2021-08-03	United States
S_614_G	S	614	SRR15553826	23403	A	G	0,999778	2021-08-03	United States
S_681_R	S	681	SRR15553826	23604	C	G	0,999496	2021-08-03	United States
S_950_N	S	950	SRR15553826	24410	G	A	0,978735	2021-08-03	United States
S_1104_L	S	1104	SRR15553826	24872	G	T	0,888882	2021-08-03	United States
ORF3a_26_L	ORF3a	26	SRR15553826	25469	C	T	0,999887	2021-08-03	United States
ORF3a_72_V	ORF3a	72	SRR15553826	25607	C	T	0,410003	2021-08-03	United States
M_82_T	M	82	SRR15553826	26767	T	C	0,999888	2021-08-03	United States
ORF7a_45_L	ORF7a	45	SRR15553826	27527	C	T	0,0786517	2021-08-03	United States
ORF7a_82_A	ORF7a	82	SRR15553826	27638	T	C	1	2021-08-03	United States
ORF7a_120_I	ORF7a	120	SRR15553826	27752	C	T	1	2021-08-03	United States
ORF7b_40_I	ORF7b	40	SRR15553826	27874	C	T	0,999491	2021-08-03	United States
ORF8_118_NA	ORF8	118	SRR15553826	28247	A	-GATTTC	0,926117	2021-08-03	United States
ORF8_120_L	ORF8	120	SRR15553826	28253	C	A	0,988462	2021-08-03	United States
N_63_G	N	63	SRR15553826	28461	A	G	0,983994	2021-08-03	United States
N_97_S	N	97	SRR15553826	28562	G	A	0,0710394	2021-08-03	United States
N_203_M	N	203	SRR15553826	28881	G	T	0,99989	2021-08-03	United States
N_215_C	N	215	SRR15553826	28916	G	T	0,999651	2021-08-03	United States
N_377_Y	N	377	SRR15553826	29402	G	T	0,997593	2021-08-03	United States
N_381_S	N	381	SRR15553826	29414	G	T	0,918132	2021-08-03	United States
ORF1ab_1306_S	ORF1ab	1306	SRR15553828	4181	G	T	0,999724	2021-08-03	United States
ORF1ab_2046_L	ORF1ab	2046	SRR15553828	6402	C	T	0,999083	2021-08-03	United States
ORF1ab_2287_S	ORF1ab	2287	SRR15553828	7124	C	T	0,99972	2021-08-03	United States
ORF1ab_2930_L	ORF1ab	2930	SRR15553828	9053	G	T	0,998896	2021-08-03	United States
ORF1ab_3255_I	ORF1ab	3255	SRR15553828	10029	C	T	0,999751	2021-08-03	United States
ORF1ab_3646_A	ORF1ab	3646	SRR15553828	11201	A	G	0,999481	2021-08-03	United States
ORF1ab_3731_V	ORF1ab	3731	SRR15553828	11456	A	G	0,999615	2021-08-03	United States
ORF1ab_284_I	ORF1ab	284	SRR15553828	14318	C	T	0,999203	2021-08-03	United States
ORF1ab_314_L	ORF1ab	314	SRR15553828	14408	C	T	0,998995	2021-08-03	United States
ORF1ab_657_I	ORF1ab	657	SRR15553828	15438	G	T	0,99929	2021-08-03	United States
ORF1ab_662_S	ORF1ab	662	SRR15553828	15451	G	A	0,999241	2021-08-03	United States
ORF1ab_1000_L	ORF1ab	1000	SRR15553828	16466	C	T	0,999868	2021-08-03	United States
ORF1ab_1918_V	ORF1ab	1918	SRR15553828	19220	C	T	0,999434	2021-08-03	United States
S_19_R	S	19	SRR15553828	21618	C	G	0,999737	2021-08-03	United States
S_142_D	S	142	SRR15553828	21987	G	A	0,522727	2021-08-03	United States
S_156_NA	S	156	SRR15553828	22028	G	-AGTTCA	0,99541	2021-08-03	United States
S_452_R	S	452	SRR15553828	22917	T	G	1	2021-08-03	United States
S_478_K	S	478	SRR15553828	22995	C	A	0,999754	2021-08-03	United States
S_614_G	S	614	SRR15553828	23403	A	G	0,99992	2021-08-03	United States
S_681_R	S	681	SRR15553828	23604	C	G	1	2021-08-03	United States
S_950_N	S	950	SRR15553828	24410	G	A	0,959604	2021-08-03	United States
ORF3a_26_L	ORF3a	26	SRR15553828	25469	C	T	0,999815	2021-08-03	United States
M_82_T	M	82	SRR15553828	26767	T	C	0,99977	2021-08-03	United States
ORF7a_82_A	ORF7a	82	SRR15553828	27638	T	C	0,999184	2021-08-03	United States
ORF7a_120_I	ORF7a	120	SRR15553828	27752	C	T	0,999769	2021-08-03	United States
ORF7b_40_I	ORF7b	40	SRR15553828	27874	C	T	0,999503	2021-08-03	United States
ORF8_118_NA	ORF8	118	SRR15553828	28247	A	-GATTTC	0,922826	2021-08-03	United States
ORF8_120_L	ORF8	120	SRR15553828	28253	C	A	1	2021-08-03	United States
N_63_G	N	63	SRR15553828	28461	A	G	0,991984	2021-08-03	United States
N_203_M	N	203	SRR15553828	28881	G	T	0,999495	2021-08-03	United States
N_215_C	N	215	SRR15553828	28916	G	T	0,999072	2021-08-03	United States
N_377_Y	N	377	SRR15553828	29402	G	T	1	2021-08-03	United States
ORF1ab_1306_S	ORF1ab	1306	SRR15553829	4181	G	T	1	2021-08-03	United States
ORF1ab_2046_L	ORF1ab	2046	SRR15553829	6402	C	T	0,999829	2021-08-03	United States
ORF1ab_2287_S	ORF1ab	2287	SRR15553829	7124	C	T	1	2021-08-03	United States
ORF1ab_2930_L	ORF1ab	2930	SRR15553829	9053	G	T	0,998663	2021-08-03	United States
ORF1ab_3255_I	ORF1ab	3255	SRR15553829	10029	C	T	0,999408	2021-08-03	United States
ORF1ab_3646_A	ORF1ab	3646	SRR15553829	11201	A	G	0,999716	2021-08-03	United States
ORF1ab_314_L	ORF1ab	314	SRR15553829	14408	C	T	1	2021-08-03	United States
ORF1ab_662_S	ORF1ab	662	SRR15553829	15451	G	A	0,998226	2021-08-03	United States
ORF1ab_1000_L	ORF1ab	1000	SRR15553829	16466	C	T	1	2021-08-03	United States
ORF1ab_1219_S	ORF1ab	1219	SRR15553829	17122	G	T	0,999874	2021-08-03	United States
ORF1ab_1918_V	ORF1ab	1918	SRR15553829	19220	C	T	0,999843	2021-08-03	United States
S_19_R	S	19	SRR15553829	21618	C	G	1	2021-08-03	United States
S_95_I	S	95	SRR15553829	21846	C	T	1	2021-08-03	United States
S_156_NA	S	156	SRR15553829	22028	G	-AGTTCA	0,992711	2021-08-03	United States
S_452_R	S	452	SRR15553829	22917	T	G	0,998953	2021-08-03	United States
S_478_K	S	478	SRR15553829	22995	C	A	0,998557	2021-08-03	United States
S_614_G	S	614	SRR15553829	23403	A	G	0,999102	2021-08-03	United States
S_681_R	S	681	SRR15553829	23604	C	G	1	2021-08-03	United States
S_950_N	S	950	SRR15553829	24410	G	A	0,958605	2021-08-03	United States
ORF3a_26_L	ORF3a	26	SRR15553829	25469	C	T	1	2021-08-03	United States
M_82_T	M	82	SRR15553829	26767	T	C	1	2021-08-03	United States
ORF7a_82_A	ORF7a	82	SRR15553829	27638	T	C	1	2021-08-03	United States
ORF7a_120_I	ORF7a	120	SRR15553829	27752	C	T	1	2021-08-03	United States
ORF7b_40_I	ORF7b	40	SRR15553829	27874	C	T	0,999375	2021-08-03	United States
ORF8_55_V	ORF8	55	SRR15553829	28057	C	T	1	2021-08-03	United States
ORF8_118_NA	ORF8	118	SRR15553829	28247	A	-GATTTC	0,926879	2021-08-03	United States
ORF8_120_L	ORF8	120	SRR15553829	28253	C	A	1	2021-08-03	United States
N_63_G	N	63	SRR15553829	28461	A	G	0,989939	2021-08-03	United States
N_203_M	N	203	SRR15553829	28881	G	T	1	2021-08-03	United States
N_215_C	N	215	SRR15553829	28916	G	T	0,999511	2021-08-03	United States
N_377_Y	N	377	SRR15553829	29402	G	T	1	2021-08-03	United States
ORF1ab_1306_S	ORF1ab	1306	SRR15553830	4181	G	T	0,999802	2021-08-03	United States
ORF1ab_2046_L	ORF1ab	2046	SRR15553830	6402	C	T	0,999368	2021-08-03	United States
ORF1ab_2287_S	ORF1ab	2287	SRR15553830	7124	C	T	0,9991	2021-08-03	United States
ORF1ab_2695_N	ORF1ab	2695	SRR15553830	8349	G	A	0,999555	2021-08-03	United States
ORF1ab_2930_L	ORF1ab	2930	SRR15553830	9053	G	T	0,999903	2021-08-03	United States
ORF1ab_3255_I	ORF1ab	3255	SRR15553830	10029	C	T	0,999754	2021-08-03	United States
ORF1ab_3646_A	ORF1ab	3646	SRR15553830	11201	A	G	0,999621	2021-08-03	United States
ORF1ab_314_L	ORF1ab	314	SRR15553830	14408	C	T	0,999274	2021-08-03	United States
ORF1ab_662_S	ORF1ab	662	SRR15553830	15451	G	A	0,998449	2021-08-03	United States
ORF1ab_1000_L	ORF1ab	1000	SRR15553830	16466	C	T	0,999889	2021-08-03	United States
ORF1ab_1257_V	ORF1ab	1257	SRR15553830	17236	A	G	0,999892	2021-08-03	United States
ORF1ab_1918_V	ORF1ab	1918	SRR15553830	19220	C	T	0,999591	2021-08-03	United States
S_19_R	S	19	SRR15553830	21618	C	G	0,999798	2021-08-03	United States
S_142_D	S	142	SRR15553830	21987	G	A	0,686047	2021-08-03	United States
S_156_NA	S	156	SRR15553830	22028	G	-AGTTCA	0,996435	2021-08-03	United States
S_452_R	S	452	SRR15553830	22917	T	G	0,999614	2021-08-03	United States
S_478_K	S	478	SRR15553830	22995	C	A	0,999397	2021-08-03	United States
S_614_G	S	614	SRR15553830	23403	A	G	0,999736	2021-08-03	United States
S_681_R	S	681	SRR15553830	23604	C	G	0,999905	2021-08-03	United States
S_950_N	S	950	SRR15553830	24410	G	A	0,951984	2021-08-03	United States
ORF3a_26_L	ORF3a	26	SRR15553830	25469	C	T	1	2021-08-03	United States
M_82_T	M	82	SRR15553830	26767	T	C	0,999491	2021-08-03	United States
ORF7a_82_A	ORF7a	82	SRR15553830	27638	T	C	1	2021-08-03	United States
ORF7a_120_I	ORF7a	120	SRR15553830	27752	C	T	0,999807	2021-08-03	United States
ORF7b_40_I	ORF7b	40	SRR15553830	27874	C	T	0,999924	2021-08-03	United States
ORF8_36_S	ORF8	36	SRR15553830	27999	C	T	0,999869	2021-08-03	United States
ORF8_118_NA	ORF8	118	SRR15553830	28247	A	-GATTTC	0,925048	2021-08-03	United States
ORF8_120_L	ORF8	120	SRR15553830	28253	C	A	0,998319	2021-08-03	United States
N_63_G	N	63	SRR15553830	28461	A	G	0,985589	2021-08-03	United States
N_203_M	N	203	SRR15553830	28881	G	T	0,999695	2021-08-03	United States
N_215_C	N	215	SRR15553830	28916	G	T	0,999454	2021-08-03	United States
N_377_Y	N	377	SRR15553830	29402	G	T	0,997185	2021-08-03	United States
ORF1ab_1306_S	ORF1ab	1306	SRR15553831	4181	G	T	0,999712	2021-08-03	United States
ORF1ab_1663_D	ORF1ab	1663	SRR15553831	5253	G	A	0,974245	2021-08-03	United States
ORF1ab_2046_L	ORF1ab	2046	SRR15553831	6402	C	T	0,999516	2021-08-03	United States
ORF1ab_2287_S	ORF1ab	2287	SRR15553831	7124	C	T	1	2021-08-03	United States
ORF1ab_2930_L	ORF1ab	2930	SRR15553831	9053	G	T	0,999494	2021-08-03	United States
ORF1ab_3255_I	ORF1ab	3255	SRR15553831	10029	C	T	0,999794	2021-08-03	United States
ORF1ab_3646_A	ORF1ab	3646	SRR15553831	11201	A	G	0,999711	2021-08-03	United States
ORF1ab_314_L	ORF1ab	314	SRR15553831	14408	C	T	1	2021-08-03	United States
ORF1ab_662_S	ORF1ab	662	SRR15553831	15451	G	A	0,998444	2021-08-03	United States
ORF1ab_1000_L	ORF1ab	1000	SRR15553831	16466	C	T	0,999694	2021-08-03	United States
ORF1ab_1257_V	ORF1ab	1257	SRR15553831	17236	A	G	0,999867	2021-08-03	United States
ORF1ab_1918_V	ORF1ab	1918	SRR15553831	19220	C	T	0,999838	2021-08-03	United States
S_19_R	S	19	SRR15553831	21618	C	G	0,999783	2021-08-03	United States
S_156_NA	S	156	SRR15553831	22028	G	-AGTTCA	0,998964	2021-08-03	United States
S_452_R	S	452	SRR15553831	22917	T	G	0,999018	2021-08-03	United States
S_478_K	S	478	SRR15553831	22995	C	A	0,9995	2021-08-03	United States
S_614_G	S	614	SRR15553831	23403	A	G	0,999848	2021-08-03	United States
S_681_R	S	681	SRR15553831	23604	C	G	0,999749	2021-08-03	United States
S_950_N	S	950	SRR15553831	24410	G	A	0,986308	2021-08-03	United States
ORF3a_26_L	ORF3a	26	SRR15553831	25469	C	T	0,999901	2021-08-03	United States
M_82_T	M	82	SRR15553831	26767	T	C	0,999975	2021-08-03	United States
ORF7a_82_A	ORF7a	82	SRR15553831	27638	T	C	1	2021-08-03	United States
ORF7a_120_I	ORF7a	120	SRR15553831	27752	C	T	1	2021-08-03	United States
ORF7b_40_I	ORF7b	40	SRR15553831	27874	C	T	0,999675	2021-08-03	United States
ORF8_118_NA	ORF8	118	SRR15553831	28247	A	-GATTTC	0,921705	2021-08-03	United States
ORF8_119_V	ORF8	119	SRR15553831	28249	A	T	0,970874	2021-08-03	United States
ORF8_120_L	ORF8	120	SRR15553831	28253	C	A	0,99762	2021-08-03	United States
N_63_G	N	63	SRR15553831	28461	A	G	0,986136	2021-08-03	United States
N_203_M	N	203	SRR15553831	28881	G	T	1	2021-08-03	United States
N_215_C	N	215	SRR15553831	28916	G	T	0,999755	2021-08-03	United States
N_377_Y	N	377	SRR15553831	29402	G	T	1	2021-08-03	United States
ORF1ab_81_NA	ORF1ab	81	SRR15553832	507	A	-TGGTCATGTTATGGT	0,0605958	2021-08-03	United States
ORF1ab_1306_S	ORF1ab	1306	SRR15553832	4181	G	T	0,999687	2021-08-03	United States
ORF1ab_2046_L	ORF1ab	2046	SRR15553832	6402	C	T	0,999292	2021-08-03	United States
ORF1ab_2287_S	ORF1ab	2287	SRR15553832	7124	C	T	1	2021-08-03	United States
ORF1ab_2930_L	ORF1ab	2930	SRR15553832	9053	G	T	0,999468	2021-08-03	United States
ORF1ab_3255_I	ORF1ab	3255	SRR15553832	10029	C	T	0,999841	2021-08-03	United States
ORF1ab_3646_A	ORF1ab	3646	SRR15553832	11201	A	G	0,999731	2021-08-03	United States
ORF1ab_314_L	ORF1ab	314	SRR15553832	14408	C	T	1	2021-08-03	United States
ORF1ab_662_S	ORF1ab	662	SRR15553832	15451	G	A	0,99717	2021-08-03	United States
ORF1ab_1000_L	ORF1ab	1000	SRR15553832	16466	C	T	0,999537	2021-08-03	United States
ORF1ab_1257_V	ORF1ab	1257	SRR15553832	17236	A	G	0,999823	2021-08-03	United States
ORF1ab_1918_V	ORF1ab	1918	SRR15553832	19220	C	T	0,999794	2021-08-03	United States
S_19_R	S	19	SRR15553832	21618	C	G	1	2021-08-03	United States
S_156_NA	S	156	SRR15553832	22028	G	-AGTTCA	0,975787	2021-08-03	United States
S_452_R	S	452	SRR15553832	22917	T	G	0,999326	2021-08-03	United States
S_475_S	S	475	SRR15553832	22985	G	T	0,0604651	2021-08-03	United States
S_478_K	S	478	SRR15553832	22995	C	A	1	2021-08-03	United States
S_614_G	S	614	SRR15553832	23403	A	G	0,999723	2021-08-03	United States
S_681_R	S	681	SRR15553832	23604	C	G	0,999499	2021-08-03	United States
S_950_N	S	950	SRR15553832	24410	G	A	0,991482	2021-08-03	United States
ORF3a_26_L	ORF3a	26	SRR15553832	25469	C	T	0,99987	2021-08-03	United States
M_82_T	M	82	SRR15553832	26767	T	C	0,99989	2021-08-03	United States
ORF7a_120_I	ORF7a	120	SRR15553832	27752	C	T	1	2021-08-03	United States
ORF7b_40_I	ORF7b	40	SRR15553832	27874	C	T	0,99989	2021-08-03	United States
ORF8_118_NA	ORF8	118	SRR15553832	28247	A	-GATTTC	0,90821	2021-08-03	United States
ORF8_120_L	ORF8	120	SRR15553832	28253	C	A	0,994975	2021-08-03	United States
N_63_G	N	63	SRR15553832	28461	A	G	0,986465	2021-08-03	United States
N_203_M	N	203	SRR15553832	28881	G	T	1	2021-08-03	United States
N_213_NA	N	213	SRR15553832	28911	A	-TGGCGG	0,155118	2021-08-03	United States
N_215_C	N	215	SRR15553832	28916	G	T	0,999046	2021-08-03	United States
N_377_Y	N	377	SRR15553832	29402	G	T	1	2021-08-03	United States
ORF1ab_873_Y	ORF1ab	873	SRR15553833	2883	G	A	0,988032	2021-08-02	United States
ORF1ab_1633_D	ORF1ab	1633	SRR15553833	5164	G	T	1	2021-08-02	United States
ORF1ab_1640_L	ORF1ab	1640	SRR15553833	5184	C	T	1	2021-08-02	United States
ORF1ab_3209_V	ORF1ab	3209	SRR15553833	9891	C	T	0,998397	2021-08-02	United States
ORF1ab_3718_A	ORF1ab	3718	SRR15553833	11418	T	C	0,999958	2021-08-02	United States
ORF1ab_3750_I	ORF1ab	3750	SRR15553833	11514	C	T	0,99954	2021-08-02	United States
ORF1ab_314_L	ORF1ab	314	SRR15553833	14408	C	T	0,999342	2021-08-02	United States
ORF1ab_662_S	ORF1ab	662	SRR15553833	15451	G	A	0,99554	2021-08-02	United States
ORF1ab_1000_L	ORF1ab	1000	SRR15553833	16466	C	T	0,999776	2021-08-02	United States
S_19_R	S	19	SRR15553833	21618	C	G	1	2021-08-02	United States
S_142_D	S	142	SRR15553833	21987	G	A	0,844358	2021-08-02	United States
S_156_NA	S	156	SRR15553833	22028	G	-AGTTCA	0,964237	2021-08-02	United States
S_222_V	S	222	SRR15553833	22227	C	T	1	2021-08-02	United States
S_452_R	S	452	SRR15553833	22917	T	G	0,999778	2021-08-02	United States
S_478_K	S	478	SRR15553833	22995	C	A	0,999528	2021-08-02	United States
S_614_G	S	614	SRR15553833	23403	A	G	0,999844	2021-08-02	United States
S_681_R	S	681	SRR15553833	23604	C	G	0,999693	2021-08-02	United States
S_950_N	S	950	SRR15553833	24410	G	A	0,979108	2021-08-02	United States
ORF3a_26_L	ORF3a	26	SRR15553833	25469	C	T	0,999897	2021-08-02	United States
M_82_T	M	82	SRR15553833	26767	T	C	0,999896	2021-08-02	United States
ORF7a_82_A	ORF7a	82	SRR15553833	27638	T	C	1	2021-08-02	United States
ORF7a_120_I	ORF7a	120	SRR15553833	27752	C	T	1	2021-08-02	United States
ORF8_118_NA	ORF8	118	SRR15553833	28247	A	-GATTTC	0,920803	2021-08-02	United States
ORF8_119_V	ORF8	119	SRR15553833	28249	A	T	0,986	2021-08-02	United States
ORF8_120_L	ORF8	120	SRR15553833	28253	C	A	0,996202	2021-08-02	United States
N_18_V	N	18	SRR15553833	28326	G	T	0,999726	2021-08-02	United States
N_63_G	N	63	SRR15553833	28461	A	G	0,982737	2021-08-02	United States
N_203_M	N	203	SRR15553833	28881	G	T	0,999792	2021-08-02	United States
N_377_Y	N	377	SRR15553833	29402	G	T	0,999548	2021-08-02	United States
ORF1ab_754_D	ORF1ab	754	SRR15553836	2527	G	T	0,998409	2021-08-03	United States
ORF1ab_1306_S	ORF1ab	1306	SRR15553836	4181	G	T	0,999822	2021-08-03	United States
ORF1ab_2046_L	ORF1ab	2046	SRR15553836	6402	C	T	0,999147	2021-08-03	United States
ORF1ab_2287_S	ORF1ab	2287	SRR15553836	7124	C	T	0,99946	2021-08-03	United States
ORF1ab_2930_L	ORF1ab	2930	SRR15553836	9053	G	T	0,999065	2021-08-03	United States
ORF1ab_3255_I	ORF1ab	3255	SRR15553836	10029	C	T	0,999644	2021-08-03	United States
ORF1ab_3646_A	ORF1ab	3646	SRR15553836	11201	A	G	0,99965	2021-08-03	United States
ORF1ab_3731_V	ORF1ab	3731	SRR15553836	11456	A	G	0,999756	2021-08-03	United States
ORF1ab_314_L	ORF1ab	314	SRR15553836	14408	C	T	0,999742	2021-08-03	United States
ORF1ab_662_S	ORF1ab	662	SRR15553836	15451	G	A	0,998638	2021-08-03	United States
ORF1ab_1000_L	ORF1ab	1000	SRR15553836	16466	C	T	0,999525	2021-08-03	United States
ORF1ab_1918_V	ORF1ab	1918	SRR15553836	19220	C	T	0,999792	2021-08-03	United States
S_19_R	S	19	SRR15553836	21618	C	G	1	2021-08-03	United States
S_142_D	S	142	SRR15553836	21987	G	A	0,340319	2021-08-03	United States
S_156_NA	S	156	SRR15553836	22028	G	-AGTTCA	0,989661	2021-08-03	United States
S_452_R	S	452	SRR15553836	22917	T	G	0,999779	2021-08-03	United States
S_478_K	S	478	SRR15553836	22995	C	A	0,999667	2021-08-03	United States
S_614_G	S	614	SRR15553836	23403	A	G	0,999921	2021-08-03	United States
S_681_R	S	681	SRR15553836	23604	C	G	0,999415	2021-08-03	United States
S_950_N	S	950	SRR15553836	24410	G	A	0,619656	2021-08-03	United States
ORF3a_26_L	ORF3a	26	SRR15553836	25469	C	T	0,999816	2021-08-03	United States
ORF3a_128_L	ORF3a	128	SRR15553836	25775	G	T	0,999671	2021-08-03	United States
M_82_T	M	82	SRR15553836	26767	T	C	0,999862	2021-08-03	United States
ORF7a_82_A	ORF7a	82	SRR15553836	27638	T	C	0,999806	2021-08-03	United States
ORF7a_120_I	ORF7a	120	SRR15553836	27752	C	T	0,999747	2021-08-03	United States
ORF7b_40_I	ORF7b	40	SRR15553836	27874	C	T	0,999748	2021-08-03	United States
ORF8_34_E	ORF8	34	SRR15553836	27995	T	A	0,999768	2021-08-03	United States
ORF8_118_NA	ORF8	118	SRR15553836	28247	A	-GATTTC	0,937505	2021-08-03	United States
ORF8_120_L	ORF8	120	SRR15553836	28253	C	A	0,996226	2021-08-03	United States
N_63_G	N	63	SRR15553836	28461	A	G	0,717692	2021-08-03	United States
N_203_M	N	203	SRR15553836	28881	G	T	0,999486	2021-08-03	United States
N_215_C	N	215	SRR15553836	28916	G	T	0,999473	2021-08-03	United States
N_377_Y	N	377	SRR15553836	29402	G	T	0,999863	2021-08-03	United States
ORF1ab_541_V	ORF1ab	541	SRR15553837	1887	C	T	0,253018	2021-08-03	United States
ORF1ab_1131_F	ORF1ab	1131	SRR15553837	3656	C	T	0,999966	2021-08-03	United States
ORF1ab_1306_S	ORF1ab	1306	SRR15553837	4181	G	T	0,999885	2021-08-03	United States
ORF1ab_2046_L	ORF1ab	2046	SRR15553837	6402	C	T	0,999413	2021-08-03	United States
ORF1ab_2087_I	ORF1ab	2087	SRR15553837	6525	C	T	0,999797	2021-08-03	United States
ORF1ab_2287_S	ORF1ab	2287	SRR15553837	7124	C	T	0,999584	2021-08-03	United States
ORF1ab_2930_L	ORF1ab	2930	SRR15553837	9053	G	T	0,999421	2021-08-03	United States
ORF1ab_3255_I	ORF1ab	3255	SRR15553837	10029	C	T	0,999736	2021-08-03	United States
ORF1ab_3646_A	ORF1ab	3646	SRR15553837	11201	A	G	0,999586	2021-08-03	United States
ORF1ab_314_L	ORF1ab	314	SRR15553837	14408	C	T	0,99973	2021-08-03	United States
ORF1ab_662_S	ORF1ab	662	SRR15553837	15451	G	A	0,998542	2021-08-03	United States
ORF1ab_1000_L	ORF1ab	1000	SRR15553837	16466	C	T	0,999724	2021-08-03	United States
ORF1ab_1918_V	ORF1ab	1918	SRR15553837	19220	C	T	0,999764	2021-08-03	United States
S_19_R	S	19	SRR15553837	21618	C	G	0,999951	2021-08-03	United States
S_112_L	S	112	SRR15553837	21897	C	T	0,999684	2021-08-03	United States
S_142_D	S	142	SRR15553837	21987	G	A	0,371538	2021-08-03	United States
S_156_NA	S	156	SRR15553837	22028	G	-AGTTCA	0,991661	2021-08-03	United States
S_452_R	S	452	SRR15553837	22917	T	G	0,999806	2021-08-03	United States
S_477_G	S	477	SRR15553837	22991	A	G	0,999889	2021-08-03	United States
S_478_K	S	478	SRR15553837	22995	C	A	0,999771	2021-08-03	United States
S_614_G	S	614	SRR15553837	23403	A	G	0,999842	2021-08-03	United States
S_681_R	S	681	SRR15553837	23604	C	G	0,999806	2021-08-03	United States
S_950_N	S	950	SRR15553837	24410	G	A	0,695268	2021-08-03	United States
ORF3a_26_L	ORF3a	26	SRR15553837	25469	C	T	1	2021-08-03	United States
ORF3a_239_Q	ORF3a	239	SRR15553837	26107	G	C	0,999689	2021-08-03	United States
M_82_T	M	82	SRR15553837	26767	T	C	0,999854	2021-08-03	United States
ORF7a_82_A	ORF7a	82	SRR15553837	27638	T	C	0,999827	2021-08-03	United States
ORF7a_120_I	ORF7a	120	SRR15553837	27752	C	T	0,999821	2021-08-03	United States
ORF7b_40_I	ORF7b	40	SRR15553837	27874	C	T	0,999573	2021-08-03	United States
ORF8_118_NA	ORF8	118	SRR15553837	28247	A	-GATTTC	0,936682	2021-08-03	United States
ORF8_119_V	ORF8	119	SRR15553837	28249	A	T	1	2021-08-03	United States
ORF8_120_L	ORF8	120	SRR15553837	28253	C	A	0,988939	2021-08-03	United States
N_63_G	N	63	SRR15553837	28461	A	G	0,786863	2021-08-03	United States
N_203_M	N	203	SRR15553837	28881	G	T	0,993969	2021-08-03	United States
N_215_C	N	215	SRR15553837	28916	G	T	0,999653	2021-08-03	United States
N_377_Y	N	377	SRR15553837	29402	G	T	0,999641	2021-08-03	United States
ORF1ab_754_D	ORF1ab	754	SRR15553838	2527	G	T	0,998203	2021-08-03	United States
ORF1ab_1306_S	ORF1ab	1306	SRR15553838	4181	G	T	0,999801	2021-08-03	United States
ORF1ab_2046_L	ORF1ab	2046	SRR15553838	6402	C	T	0,999247	2021-08-03	United States
ORF1ab_2287_S	ORF1ab	2287	SRR15553838	7124	C	T	0,999725	2021-08-03	United States
ORF1ab_2930_L	ORF1ab	2930	SRR15553838	9053	G	T	0,999384	2021-08-03	United States
ORF1ab_3255_I	ORF1ab	3255	SRR15553838	10029	C	T	0,999702	2021-08-03	United States
ORF1ab_3646_A	ORF1ab	3646	SRR15553838	11201	A	G	0,999657	2021-08-03	United States
ORF1ab_3731_V	ORF1ab	3731	SRR15553838	11456	A	G	0,999924	2021-08-03	United States
ORF1ab_314_L	ORF1ab	314	SRR15553838	14408	C	T	0,999808	2021-08-03	United States
ORF1ab_662_S	ORF1ab	662	SRR15553838	15451	G	A	0,998723	2021-08-03	United States
ORF1ab_1000_L	ORF1ab	1000	SRR15553838	16466	C	T	0,999767	2021-08-03	United States
ORF1ab_1918_V	ORF1ab	1918	SRR15553838	19220	C	T	0,999819	2021-08-03	United States
S_19_R	S	19	SRR15553838	21618	C	G	0,999975	2021-08-03	United States
S_142_D	S	142	SRR15553838	21987	G	A	0,446138	2021-08-03	United States
S_156_NA	S	156	SRR15553838	22028	G	-AGTTCA	0,995712	2021-08-03	United States
S_452_R	S	452	SRR15553838	22917	T	G	0,999101	2021-08-03	United States
S_478_K	S	478	SRR15553838	22995	C	A	0,999803	2021-08-03	United States
S_614_G	S	614	SRR15553838	23403	A	G	0,999803	2021-08-03	United States
S_681_R	S	681	SRR15553838	23604	C	G	1	2021-08-03	United States
S_950_N	S	950	SRR15553838	24410	G	A	0,871395	2021-08-03	United States
ORF3a_26_L	ORF3a	26	SRR15553838	25469	C	T	0,999895	2021-08-03	United States
ORF3a_128_L	ORF3a	128	SRR15553838	25775	G	T	0,999544	2021-08-03	United States
M_82_T	M	82	SRR15553838	26767	T	C	0,999889	2021-08-03	United States
ORF7a_82_A	ORF7a	82	SRR15553838	27638	T	C	0,999901	2021-08-03	United States
ORF7a_120_I	ORF7a	120	SRR15553838	27752	C	T	0,999736	2021-08-03	United States
ORF7b_40_I	ORF7b	40	SRR15553838	27874	C	T	0,999933	2021-08-03	United States
ORF8_34_E	ORF8	34	SRR15553838	27995	T	A	1	2021-08-03	United States
ORF8_67_F	ORF8	67	SRR15553838	28093	C	T	0,0648055	2021-08-03	United States
ORF8_118_NA	ORF8	118	SRR15553838	28247	A	-GATTTC	0,930191	2021-08-03	United States
ORF8_119_V	ORF8	119	SRR15553838	28249	A	T	0,984043	2021-08-03	United States
ORF8_120_L	ORF8	120	SRR15553838	28253	C	A	0,991736	2021-08-03	United States
N_63_G	N	63	SRR15553838	28461	A	G	0,986668	2021-08-03	United States
N_203_M	N	203	SRR15553838	28881	G	T	1	2021-08-03	United States
N_215_C	N	215	SRR15553838	28916	G	T	0,999892	2021-08-03	United States
N_377_Y	N	377	SRR15553838	29402	G	T	0,999346	2021-08-03	United States
ORF1ab_1306_S	ORF1ab	1306	SRR15553839	4181	G	T	1	2021-08-03	United States
ORF1ab_1862_L	ORF1ab	1862	SRR15553839	5850	C	T	1	2021-08-03	United States
ORF1ab_2046_L	ORF1ab	2046	SRR15553839	6402	C	T	0,999626	2021-08-03	United States
ORF1ab_2287_S	ORF1ab	2287	SRR15553839	7124	C	T	1	2021-08-03	United States
ORF1ab_2930_L	ORF1ab	2930	SRR15553839	9053	G	T	1	2021-08-03	United States
ORF1ab_3255_I	ORF1ab	3255	SRR15553839	10029	C	T	1	2021-08-03	United States
ORF1ab_3646_A	ORF1ab	3646	SRR15553839	11201	A	G	1	2021-08-03	United States
ORF1ab_314_L	ORF1ab	314	SRR15553839	14408	C	T	1	2021-08-03	United States
ORF1ab_662_S	ORF1ab	662	SRR15553839	15451	G	A	0,999209	2021-08-03	United States
ORF1ab_1000_L	ORF1ab	1000	SRR15553839	16466	C	T	1	2021-08-03	United States
ORF1ab_1257_V	ORF1ab	1257	SRR15553839	17236	A	G	1	2021-08-03	United States
ORF1ab_1918_V	ORF1ab	1918	SRR15553839	19220	C	T	1	2021-08-03	United States
S_19_R	S	19	SRR15553839	21618	C	G	1	2021-08-03	United States
S_156_NA	S	156	SRR15553839	22028	G	-AGTTCA	0,982839	2021-08-03	United States
S_452_R	S	452	SRR15553839	22917	T	G	1	2021-08-03	United States
S_478_K	S	478	SRR15553839	22995	C	A	1	2021-08-03	United States
S_614_G	S	614	SRR15553839	23403	A	G	0,998078	2021-08-03	United States
S_681_R	S	681	SRR15553839	23604	C	G	1	2021-08-03	United States
S_950_N	S	950	SRR15553839	24410	G	A	0,942431	2021-08-03	United States
ORF3a_26_L	ORF3a	26	SRR15553839	25469	C	T	1	2021-08-03	United States
M_82_T	M	82	SRR15553839	26767	T	C	1	2021-08-03	United States
ORF7a_82_A	ORF7a	82	SRR15553839	27638	T	C	1	2021-08-03	United States
ORF7a_120_I	ORF7a	120	SRR15553839	27752	C	T	1	2021-08-03	United States
ORF7b_40_I	ORF7b	40	SRR15553839	27874	C	T	1	2021-08-03	United States
ORF8_118_NA	ORF8	118	SRR15553839	28247	A	-GATTTC	0,921013	2021-08-03	United States
N_63_G	N	63	SRR15553839	28461	A	G	0,958525	2021-08-03	United States
N_203_M	N	203	SRR15553839	28881	G	T	0,997674	2021-08-03	United States
N_215_C	N	215	SRR15553839	28916	G	T	1	2021-08-03	United States
N_377_Y	N	377	SRR15553839	29402	G	T	1	2021-08-03	United States
ORF1ab_1127_Y	ORF1ab	1127	SRR15553841	3644	G	T	0,215084	2021-08-04	United States
ORF1ab_1306_S	ORF1ab	1306	SRR15553841	4181	G	T	0,999954	2021-08-04	United States
ORF1ab_2046_L	ORF1ab	2046	SRR15553841	6402	C	T	0,99909	2021-08-04	United States
ORF1ab_2287_S	ORF1ab	2287	SRR15553841	7124	C	T	1	2021-08-04	United States
ORF1ab_2930_L	ORF1ab	2930	SRR15553841	9053	G	T	0,999718	2021-08-04	United States
ORF1ab_3255_I	ORF1ab	3255	SRR15553841	10029	C	T	0,999859	2021-08-04	United States
ORF1ab_3646_A	ORF1ab	3646	SRR15553841	11201	A	G	0,999797	2021-08-04	United States
ORF1ab_3731_V	ORF1ab	3731	SRR15553841	11456	A	G	0,999855	2021-08-04	United States
ORF1ab_314_L	ORF1ab	314	SRR15553841	14408	C	T	0,999543	2021-08-04	United States
ORF1ab_662_S	ORF1ab	662	SRR15553841	15451	G	A	0,9967	2021-08-04	United States
ORF1ab_1000_L	ORF1ab	1000	SRR15553841	16466	C	T	0,999917	2021-08-04	United States
ORF1ab_1550_Y	ORF1ab	1550	SRR15553841	18115	C	T	0,141741	2021-08-04	United States
ORF1ab_1918_V	ORF1ab	1918	SRR15553841	19220	C	T	0,999648	2021-08-04	United States
S_19_R	S	19	SRR15553841	21618	C	G	1	2021-08-04	United States
S_156_NA	S	156	SRR15553841	22028	G	-AGTTCA	0,996552	2021-08-04	United States
S_452_R	S	452	SRR15553841	22917	T	G	0,997375	2021-08-04	United States
S_478_K	S	478	SRR15553841	22995	C	A	1	2021-08-04	United States
S_614_G	S	614	SRR15553841	23403	A	G	0,999684	2021-08-04	United States
S_681_R	S	681	SRR15553841	23604	C	G	1	2021-08-04	United States
S_701_V	S	701	SRR15553841	23664	C	T	0,193397	2021-08-04	United States
S_846_V	S	846	SRR15553841	24099	C	T	0,230028	2021-08-04	United States
S_950_N	S	950	SRR15553841	24410	G	A	0,987419	2021-08-04	United States
ORF3a_26_L	ORF3a	26	SRR15553841	25469	C	T	0,999822	2021-08-04	United States
ORF3a_100_C	ORF3a	100	SRR15553841	25690	G	T	0,778459	2021-08-04	United States
M_82_T	M	82	SRR15553841	26767	T	C	0,999924	2021-08-04	United States
ORF7a_82_A	ORF7a	82	SRR15553841	27638	T	C	1	2021-08-04	United States
ORF7a_120_I	ORF7a	120	SRR15553841	27752	C	T	1	2021-08-04	United States
ORF7b_40_I	ORF7b	40	SRR15553841	27874	C	T	0,999724	2021-08-04	United States
ORF8_45_L	ORF8	45	SRR15553841	28027	G	T	0,187677	2021-08-04	United States
ORF8_107_NA	ORF8	107	SRR15553841	28214	C	+T	0,173454	2021-08-04	United States
ORF8_118_NA	ORF8	118	SRR15553841	28247	A	-GATTTC	0,922524	2021-08-04	United States
ORF8_119_V	ORF8	119	SRR15553841	28249	A	T	0,851351	2021-08-04	United States
ORF8_120_L	ORF8	120	SRR15553841	28253	C	A	0,996884	2021-08-04	United States
N_63_G	N	63	SRR15553841	28461	A	G	0,982388	2021-08-04	United States
N_203_M	N	203	SRR15553841	28881	G	T	1	2021-08-04	United States
N_215_C	N	215	SRR15553841	28916	G	T	1	2021-08-04	United States
N_377_Y	N	377	SRR15553841	29402	G	T	0,995565	2021-08-04	United States
ORF1ab_1207_S	ORF1ab	1207	SRR15553842	3884	C	T	0,999626	2021-08-04	United States
ORF1ab_2123_V	ORF1ab	2123	SRR15553842	6633	C	T	0,999635	2021-08-04	United States
ORF1ab_2293_G	ORF1ab	2293	SRR15553842	7142	A	G	0,999897	2021-08-04	United States
ORF1ab_2355_S	ORF1ab	2355	SRR15553842	7328	G	T	0,89587	2021-08-04	United States
ORF1ab_3117_A	ORF1ab	3117	SRR15553842	9614	A	G	0,99995	2021-08-04	United States
ORF1ab_3143_V	ORF1ab	3143	SRR15553842	9693	C	T	0,999712	2021-08-04	United States
ORF1ab_3163_S	ORF1ab	3163	SRR15553842	9754	A	C	0,999323	2021-08-04	United States
ORF1ab_3674_NA	ORF1ab	3674	SRR15553842	11287	G	-TCTGGTTTT	0,927812	2021-08-04	United States
ORF1ab_3676_S	ORF1ab	3676	SRR15553842	11291	G	A	0,948239	2021-08-04	United States
ORF1ab_3677_L	ORF1ab	3677	SRR15553842	11296	T	G	0,993867	2021-08-04	United States
ORF1ab_314_L	ORF1ab	314	SRR15553842	14408	C	T	0,999438	2021-08-04	United States
ORF1ab_520_V	ORF1ab	520	SRR15553842	15026	C	T	0,999691	2021-08-04	United States
ORF1ab_662_S	ORF1ab	662	SRR15553842	15451	G	A	0,99833	2021-08-04	United States
ORF1ab_1000_L	ORF1ab	1000	SRR15553842	16466	C	T	0,999732	2021-08-04	United States
ORF1ab_2276_C	ORF1ab	2276	SRR15553842	20294	A	G	0,999949	2021-08-04	United States
ORF1ab_2294_G	ORF1ab	2294	SRR15553842	20347	A	G	1	2021-08-04	United States
S_18_R	S	18	SRR15553842	21615	T	G	0,999058	2021-08-04	United States
S_95_I	S	95	SRR15553842	21846	C	T	0,999844	2021-08-04	United States
S_158_S	S	158	SRR15553842	22036	A	C	0,999473	2021-08-04	United States
S_440_K	S	440	SRR15553842	22882	T	A	0,916555	2021-08-04	United States
S_614_G	S	614	SRR15553842	23403	A	G	0,99969	2021-08-04	United States
S_681_H	S	681	SRR15553842	23604	C	A	0,999744	2021-08-04	United States
S_688_V	S	688	SRR15553842	23625	C	T	0,998905	2021-08-04	United States
S_735_A	S	735	SRR15553842	23765	T	G	0,999956	2021-08-04	United States
S_1027_I	S	1027	SRR15553842	24642	C	T	0,999669	2021-08-04	United States
ORF3a_255_NA	ORF3a	255	SRR15553842	26157	T	-GTTA	0,943657	2021-08-04	United States
ORF7a_62_NA	ORF7a	62	SRR15553842	27578	A	-ATTTGCTTTTGCTTGTCCTGACGGCGTAAAACACGTCTATC	0,215644	2021-08-04	United States
ORF7b_5_L	ORF7b	5	SRR15553842	27769	C	T	0,99994	2021-08-04	United States
ORF8_52_K	ORF8	52	SRR15553842	28048	G	A	0,999608	2021-08-04	United States
N_194_L	N	194	SRR15553842	28854	C	T	0,999833	2021-08-04	United States
N_213_Y	N	213	SRR15553842	28910	A	T	0,999025	2021-08-04	United States
ORF1ab_309_L	ORF1ab	309	SRR15553843	1191	C	T	0,999836	2021-08-04	United States
ORF1ab_1640_L	ORF1ab	1640	SRR15553843	5184	C	T	0,999549	2021-08-04	United States
ORF1ab_1921_Q	ORF1ab	1921	SRR15553843	6027	C	A	0,999832	2021-08-04	United States
ORF1ab_2980_N	ORF1ab	2980	SRR15553843	9203	G	A	0,999331	2021-08-04	United States
ORF1ab_3138_S	ORF1ab	3138	SRR15553843	9678	T	C	0,999827	2021-08-04	United States
ORF1ab_3580_Q	ORF1ab	3580	SRR15553843	11005	C	A	0,441893	2021-08-04	United States
ORF1ab_314_L	ORF1ab	314	SRR15553843	14408	C	T	0,999363	2021-08-04	United States
ORF1ab_2310_R	ORF1ab	2310	SRR15553843	20396	A	G	0,99985	2021-08-04	United States
S_3_NA	S	3	SRR15553843	21569	G	+T	0,0741725	2021-08-04	United States
S_5_F	S	5	SRR15553843	21575	C	T	0,999768	2021-08-04	United States
S_19_R	S	19	SRR15553843	21618	C	G	0,999816	2021-08-04	United States
S_77_T	S	77	SRR15553843	21792	A	C	0,999781	2021-08-04	United States
S_142_D	S	142	SRR15553843	21987	G	A	0,349799	2021-08-04	United States
S_156_NA	S	156	SRR15553843	22028	G	-AGTTCA	0,994963	2021-08-04	United States
S_452_R	S	452	SRR15553843	22917	T	G	0,999748	2021-08-04	United States
S_478_K	S	478	SRR15553843	22995	C	A	0,999911	2021-08-04	United States
S_484_Q	S	484	SRR15553843	23012	G	C	0,999738	2021-08-04	United States
S_614_G	S	614	SRR15553843	23403	A	G	0,999643	2021-08-04	United States
S_681_R	S	681	SRR15553843	23604	C	G	0,999794	2021-08-04	United States
S_950_N	S	950	SRR15553843	24410	G	A	0,771271	2021-08-04	United States
ORF3a_26_L	ORF3a	26	SRR15553843	25469	C	T	0,999779	2021-08-04	United States
M_82_T	M	82	SRR15553843	26767	T	C	0,999539	2021-08-04	United States
M_85_V	M	85	SRR15553843	26776	C	T	0,999126	2021-08-04	United States
ORF7a_82_A	ORF7a	82	SRR15553843	27638	T	C	0,999662	2021-08-04	United States
ORF7a_120_I	ORF7a	120	SRR15553843	27752	C	T	0,999633	2021-08-04	United States
N_63_G	N	63	SRR15553843	28461	A	G	0,927975	2021-08-04	United States
N_203_M	N	203	SRR15553843	28881	G	T	0,999739	2021-08-04	United States
N_371_E	N	371	SRR15553843	29386	C	A	0,999511	2021-08-04	United States
N_377_Y	N	377	SRR15553843	29402	G	T	0,999034	2021-08-04	United States
ORF1ab_1306_S	ORF1ab	1306	SRR15553844	4181	G	T	0,999866	2021-08-04	United States
ORF1ab_2046_L	ORF1ab	2046	SRR15553844	6402	C	T	0,999364	2021-08-04	United States
ORF1ab_2287_S	ORF1ab	2287	SRR15553844	7124	C	T	1	2021-08-04	United States
ORF1ab_2930_L	ORF1ab	2930	SRR15553844	9053	G	T	0,999491	2021-08-04	United States
ORF1ab_3255_I	ORF1ab	3255	SRR15553844	10029	C	T	1	2021-08-04	United States
ORF1ab_3646_A	ORF1ab	3646	SRR15553844	11201	A	G	0,99985	2021-08-04	United States
ORF1ab_314_L	ORF1ab	314	SRR15553844	14408	C	T	0,999294	2021-08-04	United States
ORF1ab_662_S	ORF1ab	662	SRR15553844	15451	G	A	0,999409	2021-08-04	United States
ORF1ab_1000_L	ORF1ab	1000	SRR15553844	16466	C	T	1	2021-08-04	United States
ORF1ab_1219_S	ORF1ab	1219	SRR15553844	17122	G	T	0,999834	2021-08-04	United States
ORF1ab_1918_V	ORF1ab	1918	SRR15553844	19220	C	T	0,999607	2021-08-04	United States
S_19_R	S	19	SRR15553844	21618	C	G	1	2021-08-04	United States
S_156_NA	S	156	SRR15553844	22028	G	-AGTTCA	0,984663	2021-08-04	United States
S_452_R	S	452	SRR15553844	22917	T	G	0,99872	2021-08-04	United States
S_478_K	S	478	SRR15553844	22995	C	A	1	2021-08-04	United States
S_614_G	S	614	SRR15553844	23403	A	G	0,999767	2021-08-04	United States
S_681_R	S	681	SRR15553844	23604	C	G	0,999852	2021-08-04	United States
S_950_N	S	950	SRR15553844	24410	G	A	0,994326	2021-08-04	United States
ORF3a_26_L	ORF3a	26	SRR15553844	25469	C	T	0,999895	2021-08-04	United States
M_82_T	M	82	SRR15553844	26767	T	C	0,999766	2021-08-04	United States
ORF7a_120_I	ORF7a	120	SRR15553844	27752	C	T	0,99095	2021-08-04	United States
ORF7b_40_I	ORF7b	40	SRR15553844	27874	C	T	1	2021-08-04	United States
ORF8_31_F	ORF8	31	SRR15553844	27985	A	T	0,999595	2021-08-04	United States
ORF8_118_NA	ORF8	118	SRR15553844	28247	A	-GATTTC	0,908241	2021-08-04	United States
ORF8_120_L	ORF8	120	SRR15553844	28253	C	A	0,985703	2021-08-04	United States
N_63_G	N	63	SRR15553844	28461	A	G	0,984225	2021-08-04	United States
N_203_M	N	203	SRR15553844	28881	G	T	0,999226	2021-08-04	United States
N_215_C	N	215	SRR15553844	28916	G	T	1	2021-08-04	United States
N_377_Y	N	377	SRR15553844	29402	G	T	1	2021-08-04	United States
ORF1ab_1306_S	ORF1ab	1306	SRR15553845	4181	G	T	0,999779	2021-08-04	United States
ORF1ab_2046_L	ORF1ab	2046	SRR15553845	6402	C	T	0,999546	2021-08-04	United States
ORF1ab_2287_S	ORF1ab	2287	SRR15553845	7124	C	T	0,999669	2021-08-04	United States
ORF1ab_2930_L	ORF1ab	2930	SRR15553845	9053	G	T	0,998916	2021-08-04	United States
ORF1ab_3255_I	ORF1ab	3255	SRR15553845	10029	C	T	0,999431	2021-08-04	United States
ORF1ab_3646_A	ORF1ab	3646	SRR15553845	11201	A	G	0,999702	2021-08-04	United States
ORF1ab_314_L	ORF1ab	314	SRR15553845	14408	C	T	0,999308	2021-08-04	United States
ORF1ab_662_S	ORF1ab	662	SRR15553845	15451	G	A	0,998409	2021-08-04	United States
ORF1ab_1000_L	ORF1ab	1000	SRR15553845	16466	C	T	0,999763	2021-08-04	United States
ORF1ab_1219_S	ORF1ab	1219	SRR15553845	17122	G	T	0,999581	2021-08-04	United States
ORF1ab_1918_V	ORF1ab	1918	SRR15553845	19220	C	T	0,999779	2021-08-04	United States
S_19_R	S	19	SRR15553845	21618	C	G	0,999334	2021-08-04	United States
S_95_I	S	95	SRR15553845	21846	C	T	1	2021-08-04	United States
S_142_D	S	142	SRR15553845	21987	G	A	0,649691	2021-08-04	United States
S_156_NA	S	156	SRR15553845	22028	G	-AGTTCA	0,97573	2021-08-04	United States
S_452_R	S	452	SRR15553845	22917	T	G	0,999753	2021-08-04	United States
S_478_K	S	478	SRR15553845	22995	C	A	1	2021-08-04	United States
S_614_G	S	614	SRR15553845	23403	A	G	0,999833	2021-08-04	United States
S_681_R	S	681	SRR15553845	23604	C	G	0,99978	2021-08-04	United States
S_950_N	S	950	SRR15553845	24410	G	A	0,970644	2021-08-04	United States
ORF3a_26_L	ORF3a	26	SRR15553845	25469	C	T	0,999503	2021-08-04	United States
M_82_T	M	82	SRR15553845	26767	T	C	0,9995	2021-08-04	United States
ORF7a_82_A	ORF7a	82	SRR15553845	27638	T	C	0,999304	2021-08-04	United States
ORF7a_120_I	ORF7a	120	SRR15553845	27752	C	T	0,999828	2021-08-04	United States
ORF7b_40_I	ORF7b	40	SRR15553845	27874	C	T	0,999697	2021-08-04	United States
ORF8_31_F	ORF8	31	SRR15553845	27985	A	T	0,999899	2021-08-04	United States
ORF8_118_NA	ORF8	118	SRR15553845	28247	A	-GATTTC	0,926233	2021-08-04	United States
ORF8_120_L	ORF8	120	SRR15553845	28253	C	A	0,993965	2021-08-04	United States
N_63_G	N	63	SRR15553845	28461	A	G	0,98788	2021-08-04	United States
N_203_M	N	203	SRR15553845	28881	G	T	0,999696	2021-08-04	United States
N_215_C	N	215	SRR15553845	28916	G	T	0,999346	2021-08-04	United States
N_377_Y	N	377	SRR15553845	29402	G	T	0,99935	2021-08-04	United States
ORF1ab_1640_L	ORF1ab	1640	SRR15553846	5184	C	T	0,999642	2021-08-04	United States
ORF1ab_3209_V	ORF1ab	3209	SRR15553846	9891	C	T	0,999638	2021-08-04	United States
ORF1ab_3718_A	ORF1ab	3718	SRR15553846	11418	T	C	0,999822	2021-08-04	United States
ORF1ab_3750_I	ORF1ab	3750	SRR15553846	11514	C	T	0,99968	2021-08-04	United States
ORF1ab_314_L	ORF1ab	314	SRR15553846	14408	C	T	0,999532	2021-08-04	United States
ORF1ab_662_S	ORF1ab	662	SRR15553846	15451	G	A	0,998103	2021-08-04	United States
ORF1ab_1000_L	ORF1ab	1000	SRR15553846	16466	C	T	0,999758	2021-08-04	United States
ORF1ab_2127_S	ORF1ab	2127	SRR15553846	19846	G	A	0,999803	2021-08-04	United States
S_19_R	S	19	SRR15553846	21618	C	G	0,999869	2021-08-04	United States
S_142_D	S	142	SRR15553846	21987	G	A	0,601235	2021-08-04	United States
S_156_NA	S	156	SRR15553846	22028	G	-AGTTCA	0,98843	2021-08-04	United States
S_222_V	S	222	SRR15553846	22227	C	T	0,998366	2021-08-04	United States
S_452_R	S	452	SRR15553846	22917	T	G	0,99959	2021-08-04	United States
S_478_K	S	478	SRR15553846	22995	C	A	0,999795	2021-08-04	United States
S_614_G	S	614	SRR15553846	23403	A	G	0,999794	2021-08-04	United States
S_681_R	S	681	SRR15553846	23604	C	G	0,999582	2021-08-04	United States
S_809_S	S	809	SRR15553846	23987	C	T	0,999572	2021-08-04	United States
S_824_K	S	824	SRR15553846	24034	C	A	0,158352	2021-08-04	United States
S_950_N	S	950	SRR15553846	24410	G	A	0,959968	2021-08-04	United States
S_1264_L	S	1264	SRR15553846	25352	G	T	0,945766	2021-08-04	United States
ORF3a_26_L	ORF3a	26	SRR15553846	25469	C	T	0,999924	2021-08-04	United States
ORF3a_100_C	ORF3a	100	SRR15553846	25690	G	T	0,999655	2021-08-04	United States
M_82_T	M	82	SRR15553846	26767	T	C	0,999963	2021-08-04	United States
ORF6_48_N	ORF6	48	SRR15553846	27345	A	T	0,999845	2021-08-04	United States
ORF7a_82_A	ORF7a	82	SRR15553846	27638	T	C	1	2021-08-04	United States
ORF7a_92_K	ORF7a	92	SRR15553846	27667	G	A	1	2021-08-04	United States
ORF7a_120_I	ORF7a	120	SRR15553846	27752	C	T	0,99989	2021-08-04	United States
ORF8_118_NA	ORF8	118	SRR15553846	28247	A	-GATTTC	0,923018	2021-08-04	United States
ORF8_120_L	ORF8	120	SRR15553846	28253	C	A	0,989796	2021-08-04	United States
N_63_G	N	63	SRR15553846	28461	A	G	0,984806	2021-08-04	United States
N_203_M	N	203	SRR15553846	28881	G	T	0,999528	2021-08-04	United States
N_377_Y	N	377	SRR15553846	29402	G	T	1	2021-08-04	United States
ORF1ab_1306_S	ORF1ab	1306	SRR15553847	4181	G	T	0,999806	2021-08-04	United States
ORF1ab_2046_L	ORF1ab	2046	SRR15553847	6402	C	T	0,9992	2021-08-04	United States
ORF1ab_2287_S	ORF1ab	2287	SRR15553847	7124	C	T	0,999688	2021-08-04	United States
ORF1ab_2930_L	ORF1ab	2930	SRR15553847	9053	G	T	0,999389	2021-08-04	United States
ORF1ab_3255_I	ORF1ab	3255	SRR15553847	10029	C	T	0,9998	2021-08-04	United States
ORF1ab_3336_I	ORF1ab	3336	SRR15553847	10271	G	A	0,999672	2021-08-04	United States
ORF1ab_3646_A	ORF1ab	3646	SRR15553847	11201	A	G	0,999674	2021-08-04	United States
ORF1ab_314_L	ORF1ab	314	SRR15553847	14408	C	T	0,99943	2021-08-04	United States
ORF1ab_662_S	ORF1ab	662	SRR15553847	15451	G	A	0,998692	2021-08-04	United States
ORF1ab_1000_L	ORF1ab	1000	SRR15553847	16466	C	T	0,999733	2021-08-04	United States
ORF1ab_1223_L	ORF1ab	1223	SRR15553847	17135	C	T	0,0933878	2021-08-04	United States
ORF1ab_1918_V	ORF1ab	1918	SRR15553847	19220	C	T	0,999393	2021-08-04	United States
ORF1ab_2068_R	ORF1ab	2068	SRR15553847	19669	G	A	0,999658	2021-08-04	United States
S_19_R	S	19	SRR15553847	21618	C	G	0,999868	2021-08-04	United States
S_67_V	S	67	SRR15553847	21762	C	T	0,999501	2021-08-04	United States
S_95_I	S	95	SRR15553847	21846	C	T	0,999406	2021-08-04	United States
S_142_D	S	142	SRR15553847	21987	G	A	0,271604	2021-08-04	United States
S_156_NA	S	156	SRR15553847	22028	G	-AGTTCA	0,989988	2021-08-04	United States
S_452_R	S	452	SRR15553847	22917	T	G	0,99944	2021-08-04	United States
S_478_K	S	478	SRR15553847	22995	C	A	0,999583	2021-08-04	United States
S_614_G	S	614	SRR15553847	23403	A	G	0,999855	2021-08-04	United States
S_681_R	S	681	SRR15553847	23604	C	G	0,999712	2021-08-04	United States
S_950_N	S	950	SRR15553847	24410	G	A	0,664033	2021-08-04	United States
ORF3a_26_L	ORF3a	26	SRR15553847	25469	C	T	0,999817	2021-08-04	United States
M_82_T	M	82	SRR15553847	26767	T	C	0,999732	2021-08-04	United States
ORF6_46_V	ORF6	46	SRR15553847	27338	A	T	0,999613	2021-08-04	United States
ORF7a_82_A	ORF7a	82	SRR15553847	27638	T	C	0,999622	2021-08-04	United States
ORF7a_120_I	ORF7a	120	SRR15553847	27752	C	T	0,999623	2021-08-04	United States
ORF7b_40_I	ORF7b	40	SRR15553847	27874	C	T	0,999687	2021-08-04	United States
ORF8_118_NA	ORF8	118	SRR15553847	28247	A	-GATTTC	0,93242	2021-08-04	United States
ORF8_119_V	ORF8	119	SRR15553847	28249	A	T	0,982609	2021-08-04	United States
ORF8_120_L	ORF8	120	SRR15553847	28253	C	A	0,997553	2021-08-04	United States
N_63_G	N	63	SRR15553847	28461	A	G	0,968342	2021-08-04	United States
N_203_M	N	203	SRR15553847	28881	G	T	0,999732	2021-08-04	United States
N_215_C	N	215	SRR15553847	28916	G	T	0,999278	2021-08-04	United States
N_377_Y	N	377	SRR15553847	29402	G	T	0,998895	2021-08-04	United States
ORF1ab_1640_L	ORF1ab	1640	SRR15553848	5184	C	T	0,999009	2021-08-04	United States
ORF1ab_3209_V	ORF1ab	3209	SRR15553848	9891	C	T	0,999593	2021-08-04	United States
ORF1ab_3718_A	ORF1ab	3718	SRR15553848	11418	T	C	0,999955	2021-08-04	United States
ORF1ab_3750_I	ORF1ab	3750	SRR15553848	11514	C	T	0,999677	2021-08-04	United States
ORF1ab_314_L	ORF1ab	314	SRR15553848	14408	C	T	0,998975	2021-08-04	United States
ORF1ab_662_S	ORF1ab	662	SRR15553848	15451	G	A	0,998635	2021-08-04	United States
ORF1ab_1000_L	ORF1ab	1000	SRR15553848	16466	C	T	0,999775	2021-08-04	United States
ORF1ab_2127_S	ORF1ab	2127	SRR15553848	19846	G	A	0,999581	2021-08-04	United States
S_19_R	S	19	SRR15553848	21618	C	G	0,999828	2021-08-04	United States
S_142_D	S	142	SRR15553848	21987	G	A	0,587601	2021-08-04	United States
S_156_NA	S	156	SRR15553848	22028	G	-AGTTCA	0,991354	2021-08-04	United States
S_222_V	S	222	SRR15553848	22227	C	T	0,999578	2021-08-04	United States
S_452_R	S	452	SRR15553848	22917	T	G	0,999601	2021-08-04	United States
S_478_K	S	478	SRR15553848	22995	C	A	1	2021-08-04	United States
S_614_G	S	614	SRR15553848	23403	A	G	0,99983	2021-08-04	United States
S_681_R	S	681	SRR15553848	23604	C	G	0,999775	2021-08-04	United States
S_809_S	S	809	SRR15553848	23987	C	T	0,999828	2021-08-04	United States
S_950_N	S	950	SRR15553848	24410	G	A	0,967539	2021-08-04	United States
S_1264_L	S	1264	SRR15553848	25352	G	T	0,973153	2021-08-04	United States
ORF3a_26_L	ORF3a	26	SRR15553848	25469	C	T	0,999937	2021-08-04	United States
ORF3a_100_C	ORF3a	100	SRR15553848	25690	G	T	0,999751	2021-08-04	United States
M_7_I	M	7	SRR15553848	26542	C	T	0,317525	2021-08-04	United States
M_82_T	M	82	SRR15553848	26767	T	C	0,999777	2021-08-04	United States
ORF6_48_N	ORF6	48	SRR15553848	27345	A	T	0,999915	2021-08-04	United States
ORF7a_82_A	ORF7a	82	SRR15553848	27638	T	C	1	2021-08-04	United States
ORF7a_92_K	ORF7a	92	SRR15553848	27667	G	A	1	2021-08-04	United States
ORF7a_120_I	ORF7a	120	SRR15553848	27752	C	T	1	2021-08-04	United States
ORF8_118_NA	ORF8	118	SRR15553848	28247	A	-GATTTC	0,930461	2021-08-04	United States
ORF8_119_V	ORF8	119	SRR15553848	28249	A	T	0,956522	2021-08-04	United States
ORF8_120_L	ORF8	120	SRR15553848	28253	C	A	0,994035	2021-08-04	United States
N_63_G	N	63	SRR15553848	28461	A	G	0,980956	2021-08-04	United States
N_203_M	N	203	SRR15553848	28881	G	T	0,999763	2021-08-04	United States
N_377_Y	N	377	SRR15553848	29402	G	T	0,99968	2021-08-04	United States
ORF1ab_1640_L	ORF1ab	1640	SRR15553849	5184	C	T	1	2021-08-04	United States
ORF1ab_3209_V	ORF1ab	3209	SRR15553849	9891	C	T	0,999582	2021-08-04	United States
ORF1ab_3718_A	ORF1ab	3718	SRR15553849	11418	T	C	0,999902	2021-08-04	United States
ORF1ab_3750_I	ORF1ab	3750	SRR15553849	11514	C	T	0,999258	2021-08-04	United States
ORF1ab_38_R	ORF1ab	38	SRR15553849	13580	A	G	0,0714286	2021-08-04	United States
ORF1ab_314_L	ORF1ab	314	SRR15553849	14408	C	T	0,999656	2021-08-04	United States
ORF1ab_662_S	ORF1ab	662	SRR15553849	15451	G	A	0,998322	2021-08-04	United States
ORF1ab_1000_L	ORF1ab	1000	SRR15553849	16466	C	T	0,999658	2021-08-04	United States
ORF1ab_2127_S	ORF1ab	2127	SRR15553849	19846	G	A	0,999855	2021-08-04	United States
ORF1ab_2630_K	ORF1ab	2630	SRR15553849	21357	T	G	0,05	2021-08-04	United States
S_19_R	S	19	SRR15553849	21618	C	G	1	2021-08-04	United States
S_156_NA	S	156	SRR15553849	22028	G	-AGTTCA	0,999408	2021-08-04	United States
S_222_V	S	222	SRR15553849	22227	C	T	1	2021-08-04	United States
S_452_R	S	452	SRR15553849	22917	T	G	1	2021-08-04	United States
S_478_K	S	478	SRR15553849	22995	C	A	1	2021-08-04	United States
S_614_G	S	614	SRR15553849	23403	A	G	0,999971	2021-08-04	United States
S_681_R	S	681	SRR15553849	23604	C	G	1	2021-08-04	United States
S_809_S	S	809	SRR15553849	23987	C	T	1	2021-08-04	United States
S_950_N	S	950	SRR15553849	24410	G	A	0,996691	2021-08-04	United States
S_1264_L	S	1264	SRR15553849	25352	G	T	0,995605	2021-08-04	United States
ORF3a_26_L	ORF3a	26	SRR15553849	25469	C	T	0,999837	2021-08-04	United States
ORF3a_100_C	ORF3a	100	SRR15553849	25690	G	T	0,999585	2021-08-04	United States
M_82_T	M	82	SRR15553849	26767	T	C	0,999375	2021-08-04	United States
ORF6_48_N	ORF6	48	SRR15553849	27345	A	T	0,999866	2021-08-04	United States
ORF7a_120_I	ORF7a	120	SRR15553849	27752	C	T	1	2021-08-04	United States
ORF8_118_NA	ORF8	118	SRR15553849	28247	A	-GATTTC	0,930528	2021-08-04	United States
ORF8_120_L	ORF8	120	SRR15553849	28253	C	A	0,998642	2021-08-04	United States
N_63_G	N	63	SRR15553849	28461	A	G	0,984876	2021-08-04	United States
N_203_M	N	203	SRR15553849	28881	G	T	1	2021-08-04	United States
N_377_Y	N	377	SRR15553849	29402	G	T	1	2021-08-04	United States
ORF1ab_1306_S	ORF1ab	1306	SRR15553851	4181	G	T	0,999768	2021-08-04	United States
ORF1ab_2046_L	ORF1ab	2046	SRR15553851	6402	C	T	0,999183	2021-08-04	United States
ORF1ab_2287_S	ORF1ab	2287	SRR15553851	7124	C	T	0,999833	2021-08-04	United States
ORF1ab_2930_L	ORF1ab	2930	SRR15553851	9053	G	T	0,999063	2021-08-04	United States
ORF1ab_3255_I	ORF1ab	3255	SRR15553851	10029	C	T	0,99956	2021-08-04	United States
ORF1ab_3571_V	ORF1ab	3571	SRR15553851	10977	C	T	0,999795	2021-08-04	United States
ORF1ab_3646_A	ORF1ab	3646	SRR15553851	11201	A	G	0,999753	2021-08-04	United States
ORF1ab_314_L	ORF1ab	314	SRR15553851	14408	C	T	0,999413	2021-08-04	United States
ORF1ab_662_S	ORF1ab	662	SRR15553851	15451	G	A	0,998336	2021-08-04	United States
ORF1ab_1000_L	ORF1ab	1000	SRR15553851	16466	C	T	0,9997	2021-08-04	United States
ORF1ab_1918_V	ORF1ab	1918	SRR15553851	19220	C	T	0,999561	2021-08-04	United States
S_19_R	S	19	SRR15553851	21618	C	G	0,999748	2021-08-04	United States
S_142_D	S	142	SRR15553851	21987	G	A	0,438245	2021-08-04	United States
S_156_NA	S	156	SRR15553851	22028	G	-AGTTCA	0,994122	2021-08-04	United States
S_452_R	S	452	SRR15553851	22917	T	G	0,999677	2021-08-04	United States
S_478_K	S	478	SRR15553851	22995	C	A	0,99979	2021-08-04	United States
S_614_G	S	614	SRR15553851	23403	A	G	0,999914	2021-08-04	United States
S_661_D	S	661	SRR15553851	23545	G	T	0,999694	2021-08-04	United States
S_681_R	S	681	SRR15553851	23604	C	G	0,999521	2021-08-04	United States
S_817_L	S	817	SRR15553851	24011	T	C	0,999675	2021-08-04	United States
S_950_N	S	950	SRR15553851	24410	G	A	0,918405	2021-08-04	United States
ORF3a_26_L	ORF3a	26	SRR15553851	25469	C	T	0,999702	2021-08-04	United States
ORF3a_88_L	ORF3a	88	SRR15553851	25654	G	T	0,989816	2021-08-04	United States
M_82_T	M	82	SRR15553851	26767	T	C	0,999749	2021-08-04	United States
ORF7a_82_A	ORF7a	82	SRR15553851	27638	T	C	0,999732	2021-08-04	United States
ORF7a_120_I	ORF7a	120	SRR15553851	27752	C	T	0,999752	2021-08-04	United States
ORF7b_40_I	ORF7b	40	SRR15553851	27874	C	T	0,999719	2021-08-04	United States
ORF8_118_NA	ORF8	118	SRR15553851	28247	A	-GATTTC	0,936845	2021-08-04	United States
ORF8_119_V	ORF8	119	SRR15553851	28249	A	T	0,990385	2021-08-04	United States
ORF8_120_L	ORF8	120	SRR15553851	28253	C	A	0,996124	2021-08-04	United States
N_63_G	N	63	SRR15553851	28461	A	G	0,961201	2021-08-04	United States
N_203_M	N	203	SRR15553851	28881	G	T	0,999668	2021-08-04	United States
N_215_C	N	215	SRR15553851	28916	G	T	0,999508	2021-08-04	United States
N_377_Y	N	377	SRR15553851	29402	G	T	0,999416	2021-08-04	United States
N_416_L	N	416	SRR15553851	29520	C	T	0,999569	2021-08-04	United States
ORF1ab_1633_D	ORF1ab	1633	SRR15553853	5164	G	T	0,99975	2021-08-04	United States
ORF1ab_1640_L	ORF1ab	1640	SRR15553853	5184	C	T	0,999379	2021-08-04	United States
ORF1ab_1826_D	ORF1ab	1826	SRR15553853	5743	G	C	0,0606211	2021-08-04	United States
ORF1ab_1827_H	ORF1ab	1827	SRR15553853	5744	T	C	0,0608734	2021-08-04	United States
ORF1ab_3209_V	ORF1ab	3209	SRR15553853	9891	C	T	0,999713	2021-08-04	United States
ORF1ab_3718_A	ORF1ab	3718	SRR15553853	11418	T	C	0,999936	2021-08-04	United States
ORF1ab_3750_I	ORF1ab	3750	SRR15553853	11514	C	T	0,999354	2021-08-04	United States
ORF1ab_3917_A	ORF1ab	3917	SRR15553853	12015	T	C	0,999747	2021-08-04	United States
ORF1ab_314_L	ORF1ab	314	SRR15553853	14408	C	T	0,999385	2021-08-04	United States
ORF1ab_662_S	ORF1ab	662	SRR15553853	15451	G	A	0,998393	2021-08-04	United States
ORF1ab_1000_L	ORF1ab	1000	SRR15553853	16466	C	T	0,999709	2021-08-04	United States
S_19_R	S	19	SRR15553853	21618	C	G	0,99997	2021-08-04	United States
S_142_D	S	142	SRR15553853	21987	G	A	0,560565	2021-08-04	United States
S_156_NA	S	156	SRR15553853	22028	G	-AGTTCA	0,991216	2021-08-04	United States
S_222_V	S	222	SRR15553853	22227	C	T	0,999633	2021-08-04	United States
S_289_I	S	289	SRR15553853	22427	G	A	0,99925	2021-08-04	United States
S_452_R	S	452	SRR15553853	22917	T	G	0,998846	2021-08-04	United States
S_478_K	S	478	SRR15553853	22995	C	A	0,999683	2021-08-04	United States
S_614_G	S	614	SRR15553853	23403	A	G	0,999904	2021-08-04	United States
S_681_R	S	681	SRR15553853	23604	C	G	0,999648	2021-08-04	United States
S_950_N	S	950	SRR15553853	24410	G	A	0,90053	2021-08-04	United States
ORF3a_26_L	ORF3a	26	SRR15553853	25469	C	T	0,999897	2021-08-04	United States
M_82_T	M	82	SRR15553853	26767	T	C	0,999856	2021-08-04	United States
ORF7a_82_A	ORF7a	82	SRR15553853	27638	T	C	0,999753	2021-08-04	United States
ORF7a_120_I	ORF7a	120	SRR15553853	27752	C	T	0,999631	2021-08-04	United States
ORF8_118_NA	ORF8	118	SRR15553853	28247	A	-GATTTC	0,932832	2021-08-04	United States
ORF8_119_V	ORF8	119	SRR15553853	28249	A	T	0,991525	2021-08-04	United States
ORF8_120_L	ORF8	120	SRR15553853	28253	C	A	0,994597	2021-08-04	United States
N_18_V	N	18	SRR15553853	28326	G	T	0,999789	2021-08-04	United States
N_63_G	N	63	SRR15553853	28461	A	G	0,896266	2021-08-04	United States
N_203_M	N	203	SRR15553853	28881	G	T	0,99978	2021-08-04	United States
N_377_Y	N	377	SRR15553853	29402	G	T	0,999482	2021-08-04	United States
ORF1ab_1306_S	ORF1ab	1306	SRR15553854	4181	G	T	0,999782	2021-08-04	United States
ORF1ab_2046_L	ORF1ab	2046	SRR15553854	6402	C	T	0,999266	2021-08-04	United States
ORF1ab_2287_S	ORF1ab	2287	SRR15553854	7124	C	T	1	2021-08-04	United States
ORF1ab_2930_L	ORF1ab	2930	SRR15553854	9053	G	T	1	2021-08-04	United States
ORF1ab_3255_I	ORF1ab	3255	SRR15553854	10029	C	T	0,999866	2021-08-04	United States
ORF1ab_3646_A	ORF1ab	3646	SRR15553854	11201	A	G	0,999566	2021-08-04	United States
ORF1ab_3731_V	ORF1ab	3731	SRR15553854	11456	A	G	0,999848	2021-08-04	United States
ORF1ab_314_L	ORF1ab	314	SRR15553854	14408	C	T	0,999397	2021-08-04	United States
ORF1ab_662_S	ORF1ab	662	SRR15553854	15451	G	A	0,998504	2021-08-04	United States
ORF1ab_1000_L	ORF1ab	1000	SRR15553854	16466	C	T	0,999739	2021-08-04	United States
ORF1ab_1918_V	ORF1ab	1918	SRR15553854	19220	C	T	0,999692	2021-08-04	United States
ORF1ab_2213_F	ORF1ab	2213	SRR15553854	20104	C	T	0,999303	2021-08-04	United States
S_19_R	S	19	SRR15553854	21618	C	G	0,99968	2021-08-04	United States
S_156_NA	S	156	SRR15553854	22028	G	-AGTTCA	0,993009	2021-08-04	United States
S_452_R	S	452	SRR15553854	22917	T	G	0,999872	2021-08-04	United States
S_478_K	S	478	SRR15553854	22995	C	A	0,999151	2021-08-04	United States
S_614_G	S	614	SRR15553854	23403	A	G	0,999694	2021-08-04	United States
S_681_R	S	681	SRR15553854	23604	C	G	0,999567	2021-08-04	United States
S_950_N	S	950	SRR15553854	24410	G	A	0,9892	2021-08-04	United States
ORF3a_26_L	ORF3a	26	SRR15553854	25469	C	T	1	2021-08-04	United States
M_82_T	M	82	SRR15553854	26767	T	C	0,999491	2021-08-04	United States
ORF7a_14_I	ORF7a	14	SRR15553854	27434	C	T	0,99972	2021-08-04	United States
ORF7a_82_A	ORF7a	82	SRR15553854	27638	T	C	1	2021-08-04	United States
ORF7a_120_I	ORF7a	120	SRR15553854	27752	C	T	1	2021-08-04	United States
ORF7b_40_I	ORF7b	40	SRR15553854	27874	C	T	0,999851	2021-08-04	United States
ORF8_118_NA	ORF8	118	SRR15553854	28247	A	-GATTTC	0,938722	2021-08-04	United States
ORF8_120_L	ORF8	120	SRR15553854	28253	C	A	0,996234	2021-08-04	United States
N_63_G	N	63	SRR15553854	28461	A	G	0,992606	2021-08-04	United States
N_203_M	N	203	SRR15553854	28881	G	T	1	2021-08-04	United States
N_215_C	N	215	SRR15553854	28916	G	T	0,993068	2021-08-04	United States
N_377_Y	N	377	SRR15553854	29402	G	T	1	2021-08-04	United States
ORF1ab_119_C	ORF1ab	119	SRR15553856	620	C	T	0,0622149	2021-08-04	United States
ORF1ab_1306_S	ORF1ab	1306	SRR15553856	4181	G	T	0,999874	2021-08-04	United States
ORF1ab_2046_L	ORF1ab	2046	SRR15553856	6402	C	T	0,999754	2021-08-04	United States
ORF1ab_2287_S	ORF1ab	2287	SRR15553856	7124	C	T	0,999631	2021-08-04	United States
ORF1ab_2554_V	ORF1ab	2554	SRR15553856	7926	C	T	0,999548	2021-08-04	United States
ORF1ab_2930_L	ORF1ab	2930	SRR15553856	9053	G	T	0,998914	2021-08-04	United States
ORF1ab_3032_A	ORF1ab	3032	SRR15553856	9359	A	G	0,051751	2021-08-04	United States
ORF1ab_3255_I	ORF1ab	3255	SRR15553856	10029	C	T	0,999839	2021-08-04	United States
ORF1ab_3646_A	ORF1ab	3646	SRR15553856	11201	A	G	0,999803	2021-08-04	United States
ORF1ab_183_V	ORF1ab	183	SRR15553856	14014	T	G	1	2021-08-04	United States
ORF1ab_314_L	ORF1ab	314	SRR15553856	14408	C	T	1	2021-08-04	United States
ORF1ab_662_S	ORF1ab	662	SRR15553856	15451	G	A	0,99847	2021-08-04	United States
ORF1ab_1000_L	ORF1ab	1000	SRR15553856	16466	C	T	0,999204	2021-08-04	United States
ORF1ab_1918_V	ORF1ab	1918	SRR15553856	19220	C	T	0,999016	2021-08-04	United States
ORF1ab_2090_Y	ORF1ab	2090	SRR15553856	19735	G	T	0,999917	2021-08-04	United States
S_19_R	S	19	SRR15553856	21618	C	G	0,999901	2021-08-04	United States
S_142_D	S	142	SRR15553856	21987	G	A	0,351724	2021-08-04	United States
S_152_L	S	152	SRR15553856	22017	G	T	0,999505	2021-08-04	United States
S_156_NA	S	156	SRR15553856	22028	G	-AGTTCA	0,996031	2021-08-04	United States
S_452_R	S	452	SRR15553856	22917	T	G	1	2021-08-04	United States
S_478_K	S	478	SRR15553856	22995	C	A	0,999437	2021-08-04	United States
S_614_G	S	614	SRR15553856	23403	A	G	0,999858	2021-08-04	United States
S_681_R	S	681	SRR15553856	23604	C	G	0,99971	2021-08-04	United States
S_950_N	S	950	SRR15553856	24410	G	A	0,938279	2021-08-04	United States
ORF3a_26_L	ORF3a	26	SRR15553856	25469	C	T	0,999209	2021-08-04	United States
M_82_T	M	82	SRR15553856	26767	T	C	0,999704	2021-08-04	United States
ORF7a_82_A	ORF7a	82	SRR15553856	27638	T	C	0,999519	2021-08-04	United States
ORF7a_120_I	ORF7a	120	SRR15553856	27752	C	T	0,99987	2021-08-04	United States
ORF7b_40_I	ORF7b	40	SRR15553856	27874	C	T	0,999883	2021-08-04	United States
ORF8_118_NA	ORF8	118	SRR15553856	28247	A	-GATTTC	0,915308	2021-08-04	United States
ORF8_120_L	ORF8	120	SRR15553856	28253	C	A	0,993548	2021-08-04	United States
N_63_G	N	63	SRR15553856	28461	A	G	0,989492	2021-08-04	United States
N_203_M	N	203	SRR15553856	28881	G	T	0,999677	2021-08-04	United States
N_215_C	N	215	SRR15553856	28916	G	T	0,999149	2021-08-04	United States
N_377_Y	N	377	SRR15553856	29402	G	T	1	2021-08-04	United States
ORF1ab_1633_D	ORF1ab	1633	SRR15553857	5164	G	T	0,999779	2021-08-04	United States
ORF1ab_1640_L	ORF1ab	1640	SRR15553857	5184	C	T	0,999576	2021-08-04	United States
ORF1ab_3209_V	ORF1ab	3209	SRR15553857	9891	C	T	1	2021-08-04	United States
ORF1ab_3718_A	ORF1ab	3718	SRR15553857	11418	T	C	0,999729	2021-08-04	United States
ORF1ab_3750_I	ORF1ab	3750	SRR15553857	11514	C	T	1	2021-08-04	United States
ORF1ab_314_L	ORF1ab	314	SRR15553857	14408	C	T	0,998562	2021-08-04	United States
ORF1ab_662_S	ORF1ab	662	SRR15553857	15451	G	A	0,999602	2021-08-04	United States
ORF1ab_1000_L	ORF1ab	1000	SRR15553857	16466	C	T	1	2021-08-04	United States
S_19_R	S	19	SRR15553857	21618	C	G	1	2021-08-04	United States
S_142_D	S	142	SRR15553857	21987	G	A	0,426036	2021-08-04	United States
S_156_NA	S	156	SRR15553857	22028	G	-AGTTCA	0,989741	2021-08-04	United States
S_222_V	S	222	SRR15553857	22227	C	T	1	2021-08-04	United States
S_452_R	S	452	SRR15553857	22917	T	G	1	2021-08-04	United States
S_478_K	S	478	SRR15553857	22995	C	A	1	2021-08-04	United States
S_614_G	S	614	SRR15553857	23403	A	G	0,999841	2021-08-04	United States
S_681_R	S	681	SRR15553857	23604	C	G	1	2021-08-04	United States
S_950_N	S	950	SRR15553857	24410	G	A	0,929528	2021-08-04	United States
ORF3a_26_L	ORF3a	26	SRR15553857	25469	C	T	1	2021-08-04	United States
M_82_T	M	82	SRR15553857	26767	T	C	0,999612	2021-08-04	United States
ORF7a_82_A	ORF7a	82	SRR15553857	27638	T	C	1	2021-08-04	United States
ORF7a_120_I	ORF7a	120	SRR15553857	27752	C	T	1	2021-08-04	United States
ORF8_118_NA	ORF8	118	SRR15553857	28247	A	-GATTTC	0,943266	2021-08-04	United States
ORF8_120_L	ORF8	120	SRR15553857	28253	C	A	0,989637	2021-08-04	United States
N_18_V	N	18	SRR15553857	28326	G	T	1	2021-08-04	United States
N_63_G	N	63	SRR15553857	28461	A	G	0,991732	2021-08-04	United States
N_203_M	N	203	SRR15553857	28881	G	T	0,999276	2021-08-04	United States
N_377_Y	N	377	SRR15553857	29402	G	T	1	2021-08-04	United States
ORF1ab_1306_S	ORF1ab	1306	SRR15553858	4181	G	T	0,999767	2021-08-04	United States
ORF1ab_2046_L	ORF1ab	2046	SRR15553858	6402	C	T	0,999359	2021-08-04	United States
ORF1ab_2287_S	ORF1ab	2287	SRR15553858	7124	C	T	0,9995	2021-08-04	United States
ORF1ab_2930_L	ORF1ab	2930	SRR15553858	9053	G	T	0,999305	2021-08-04	United States
ORF1ab_3255_I	ORF1ab	3255	SRR15553858	10029	C	T	0,999741	2021-08-04	United States
ORF1ab_3646_A	ORF1ab	3646	SRR15553858	11201	A	G	0,999594	2021-08-04	United States
ORF1ab_314_L	ORF1ab	314	SRR15553858	14408	C	T	0,999686	2021-08-04	United States
ORF1ab_662_S	ORF1ab	662	SRR15553858	15451	G	A	0,998827	2021-08-04	United States
ORF1ab_1000_L	ORF1ab	1000	SRR15553858	16466	C	T	0,99951	2021-08-04	United States
ORF1ab_1918_V	ORF1ab	1918	SRR15553858	19220	C	T	0,999165	2021-08-04	United States
ORF1ab_2635_H	ORF1ab	2635	SRR15553858	21372	G	T	0,960408	2021-08-04	United States
S_19_R	S	19	SRR15553858	21618	C	G	1	2021-08-04	United States
S_95_I	S	95	SRR15553858	21846	C	T	0,999201	2021-08-04	United States
S_142_D	S	142	SRR15553858	21987	G	A	0,4329	2021-08-04	United States
S_156_NA	S	156	SRR15553858	22028	G	-AGTTCA	0,997483	2021-08-04	United States
S_452_R	S	452	SRR15553858	22917	T	G	0,9998	2021-08-04	United States
S_478_K	S	478	SRR15553858	22995	C	A	0,999723	2021-08-04	United States
S_614_G	S	614	SRR15553858	23403	A	G	0,999818	2021-08-04	United States
S_681_R	S	681	SRR15553858	23604	C	G	0,999793	2021-08-04	United States
S_950_N	S	950	SRR15553858	24410	G	A	0,79161	2021-08-04	United States
ORF3a_26_L	ORF3a	26	SRR15553858	25469	C	T	0,999752	2021-08-04	United States
ORF3a_95_S	ORF3a	95	SRR15553858	25676	T	C	0,999673	2021-08-04	United States
