## Supplementary Table 2 for "Early detection and improved genomic surveillance of SARS-CoV-2 variants from deep sequencing data": SupplementaryTable2.txt (part 320 of 363)

VARIANT_ID	CDS_NAME	CDS_POS	PATIENT_ID	REF_POS	REF_BASE	ALT_BASE	VARIANT_FREQ	COLLECTION_DATE	COUNTRY
M_82_T	M	82	SRR15553858	26767	T	C	0,999885	2021-08-04	United States
ORF7a_71_I	ORF7a	71	SRR15553858	27604	G	A	0,999761	2021-08-04	United States
ORF7a_82_A	ORF7a	82	SRR15553858	27638	T	C	0,999735	2021-08-04	United States
ORF7a_120_I	ORF7a	120	SRR15553858	27752	C	T	0,999297	2021-08-04	United States
ORF7b_40_I	ORF7b	40	SRR15553858	27874	C	T	0,999336	2021-08-04	United States
ORF8_118_NA	ORF8	118	SRR15553858	28247	A	-GATTTC	0,927084	2021-08-04	United States
ORF8_120_L	ORF8	120	SRR15553858	28253	C	A	0,995964	2021-08-04	United States
N_63_G	N	63	SRR15553858	28461	A	G	0,937613	2021-08-04	United States
N_203_M	N	203	SRR15553858	28881	G	T	0,999591	2021-08-04	United States
N_215_C	N	215	SRR15553858	28916	G	T	0,99934	2021-08-04	United States
N_377_Y	N	377	SRR15553858	29402	G	T	1	2021-08-04	United States
ORF1ab_1640_L	ORF1ab	1640	SRR15553861	5184	C	T	1	2021-08-04	United States
ORF1ab_1820_NA	ORF1ab	1820	SRR15553861	5725	A	-T	0,0512716	2021-08-04	United States
ORF1ab_2133_A	ORF1ab	2133	SRR15553861	6663	T	C	0,0661979	2021-08-04	United States
ORF1ab_3209_V	ORF1ab	3209	SRR15553861	9891	C	T	0,99977	2021-08-04	United States
ORF1ab_3603_NA	ORF1ab	3603	SRR15553861	11074	C	+T	0,068636	2021-08-04	United States
ORF1ab_3718_A	ORF1ab	3718	SRR15553861	11418	T	C	0,999931	2021-08-04	United States
ORF1ab_3750_I	ORF1ab	3750	SRR15553861	11514	C	T	0,999332	2021-08-04	United States
ORF1ab_314_L	ORF1ab	314	SRR15553861	14408	C	T	0,999732	2021-08-04	United States
ORF1ab_662_S	ORF1ab	662	SRR15553861	15451	G	A	0,99785	2021-08-04	United States
ORF1ab_1000_L	ORF1ab	1000	SRR15553861	16466	C	T	0,999853	2021-08-04	United States
ORF1ab_2172_NA	ORF1ab	2172	SRR15553861	19983	C	+T	0,0525994	2021-08-04	United States
S_19_R	S	19	SRR15553861	21618	C	G	1	2021-08-04	United States
S_30_H	S	30	SRR15553861	21650	A	C	0,152047	2021-08-04	United States
S_156_NA	S	156	SRR15553861	22028	G	-AGTTCA	1	2021-08-04	United States
S_222_V	S	222	SRR15553861	22227	C	T	1	2021-08-04	United States
S_452_R	S	452	SRR15553861	22917	T	G	0,988713	2021-08-04	United States
S_478_K	S	478	SRR15553861	22995	C	A	1	2021-08-04	United States
S_614_G	S	614	SRR15553861	23403	A	G	0,999875	2021-08-04	United States
S_681_R	S	681	SRR15553861	23604	C	G	0,999491	2021-08-04	United States
S_950_N	S	950	SRR15553861	24410	G	A	0,995768	2021-08-04	United States
ORF3a_26_L	ORF3a	26	SRR15553861	25469	C	T	0,999802	2021-08-04	United States
ORF3a_224_C	ORF3a	224	SRR15553861	26062	G	T	1	2021-08-04	United States
M_42_S	M	42	SRR15553861	26648	G	T	0,999526	2021-08-04	United States
M_78_C	M	78	SRR15553861	26754	G	T	0,999532	2021-08-04	United States
M_82_T	M	82	SRR15553861	26767	T	C	0,99963	2021-08-04	United States
M_197_N	M	197	SRR15553861	27112	G	A	0,99953	2021-08-04	United States
ORF7a_120_I	ORF7a	120	SRR15553861	27752	C	T	0,984	2021-08-04	United States
ORF8_83_NA	ORF8	83	SRR15553861	28141	G	-TTCACCTTTTACAATTAA	0,967262	2021-08-04	United States
ORF8_90_F	ORF8	90	SRR15553861	28162	G	T	0,977778	2021-08-04	United States
ORF8_118_NA	ORF8	118	SRR15553861	28247	A	-GATTTC	0,899391	2021-08-04	United States
ORF8_119_V	ORF8	119	SRR15553861	28249	A	T	0,99	2021-08-04	United States
ORF8_120_L	ORF8	120	SRR15553861	28253	C	A	0,998264	2021-08-04	United States
N_63_G	N	63	SRR15553861	28461	A	G	0,988419	2021-08-04	United States
N_203_M	N	203	SRR15553861	28881	G	T	0,999227	2021-08-04	United States
N_377_Y	N	377	SRR15553861	29402	G	T	1	2021-08-04	United States
ORF1ab_887_A	ORF1ab	887	SRR15553862	2924	T	G	0,999825	2021-08-04	United States
ORF1ab_1306_S	ORF1ab	1306	SRR15553862	4181	G	T	0,999805	2021-08-04	United States
ORF1ab_2046_L	ORF1ab	2046	SRR15553862	6402	C	T	0,999395	2021-08-04	United States
ORF1ab_2287_S	ORF1ab	2287	SRR15553862	7124	C	T	0,999703	2021-08-04	United States
ORF1ab_2289_NA	ORF1ab	2289	SRR15553862	7130	A	-GT	0,119503	2021-08-04	United States
ORF1ab_2930_L	ORF1ab	2930	SRR15553862	9053	G	T	0,999709	2021-08-04	United States
ORF1ab_3255_I	ORF1ab	3255	SRR15553862	10029	C	T	0,999886	2021-08-04	United States
ORF1ab_3646_A	ORF1ab	3646	SRR15553862	11201	A	G	0,999741	2021-08-04	United States
ORF1ab_314_L	ORF1ab	314	SRR15553862	14408	C	T	0,999813	2021-08-04	United States
ORF1ab_662_S	ORF1ab	662	SRR15553862	15451	G	A	0,998019	2021-08-04	United States
ORF1ab_829_I	ORF1ab	829	SRR15553862	15952	C	A	0,998203	2021-08-04	United States
ORF1ab_1000_L	ORF1ab	1000	SRR15553862	16466	C	T	0,999758	2021-08-04	United States
ORF1ab_1918_V	ORF1ab	1918	SRR15553862	19220	C	T	0,999777	2021-08-04	United States
S_19_R	S	19	SRR15553862	21618	C	G	1	2021-08-04	United States
S_142_D	S	142	SRR15553862	21987	G	A	0,815166	2021-08-04	United States
S_156_NA	S	156	SRR15553862	22028	G	-AGTTCA	0,993902	2021-08-04	United States
S_452_R	S	452	SRR15553862	22917	T	G	0,997783	2021-08-04	United States
S_478_K	S	478	SRR15553862	22995	C	A	1	2021-08-04	United States
S_614_G	S	614	SRR15553862	23403	A	G	0,999918	2021-08-04	United States
S_681_R	S	681	SRR15553862	23604	C	G	0,999941	2021-08-04	United States
S_950_N	S	950	SRR15553862	24410	G	A	0,985314	2021-08-04	United States
ORF3a_26_L	ORF3a	26	SRR15553862	25469	C	T	0,999958	2021-08-04	United States
M_82_T	M	82	SRR15553862	26767	T	C	0,999699	2021-08-04	United States
ORF7a_82_A	ORF7a	82	SRR15553862	27638	T	C	1	2021-08-04	United States
ORF7a_120_I	ORF7a	120	SRR15553862	27752	C	T	1	2021-08-04	United States
ORF7b_40_I	ORF7b	40	SRR15553862	27874	C	T	0,999459	2021-08-04	United States
ORF8_118_NA	ORF8	118	SRR15553862	28247	A	-GATTTC	0,91833	2021-08-04	United States
ORF8_119_V	ORF8	119	SRR15553862	28249	A	T	0,957627	2021-08-04	United States
ORF8_120_L	ORF8	120	SRR15553862	28253	C	A	0,991172	2021-08-04	United States
N_9_L	N	9	SRR15553862	28299	A	T	0,999727	2021-08-04	United States
N_63_G	N	63	SRR15553862	28461	A	G	0,979552	2021-08-04	United States
N_203_M	N	203	SRR15553862	28881	G	T	0,999909	2021-08-04	United States
N_215_C	N	215	SRR15553862	28916	G	T	0,998322	2021-08-04	United States
N_377_Y	N	377	SRR15553862	29402	G	T	1	2021-08-04	United States
ORF1ab_681_F	ORF1ab	681	SRR15553864	2306	C	T	0,0647208	2021-08-04	United States
ORF1ab_1306_S	ORF1ab	1306	SRR15553864	4181	G	T	0,999638	2021-08-04	United States
ORF1ab_2046_L	ORF1ab	2046	SRR15553864	6402	C	T	0,998762	2021-08-04	United States
ORF1ab_2930_L	ORF1ab	2930	SRR15553864	9053	G	T	0,9992	2021-08-04	United States
ORF1ab_3255_I	ORF1ab	3255	SRR15553864	10029	C	T	0,999382	2021-08-04	United States
ORF1ab_3646_A	ORF1ab	3646	SRR15553864	11201	A	G	0,999824	2021-08-04	United States
ORF1ab_3731_V	ORF1ab	3731	SRR15553864	11456	A	G	0,999694	2021-08-04	United States
ORF1ab_4207_K	ORF1ab	4207	SRR15553864	12885	C	A	0,0557635	2021-08-04	United States
ORF1ab_314_L	ORF1ab	314	SRR15553864	14408	C	T	0,999201	2021-08-04	United States
ORF1ab_662_S	ORF1ab	662	SRR15553864	15451	G	A	0,995565	2021-08-04	United States
ORF1ab_1000_L	ORF1ab	1000	SRR15553864	16466	C	T	1	2021-08-04	United States
ORF1ab_1918_V	ORF1ab	1918	SRR15553864	19220	C	T	0,999565	2021-08-04	United States
S_19_R	S	19	SRR15553864	21618	C	G	1	2021-08-04	United States
S_156_NA	S	156	SRR15553864	22028	G	-AGTTCA	0,944444	2021-08-04	United States
S_452_R	S	452	SRR15553864	22917	T	G	1	2021-08-04	United States
S_478_K	S	478	SRR15553864	22995	C	A	1	2021-08-04	United States
S_614_G	S	614	SRR15553864	23403	A	G	0,999904	2021-08-04	United States
S_681_R	S	681	SRR15553864	23604	C	G	1	2021-08-04	United States
S_950_N	S	950	SRR15553864	24410	G	A	0,977986	2021-08-04	United States
ORF3a_26_L	ORF3a	26	SRR15553864	25469	C	T	0,999865	2021-08-04	United States
ORF3a_65_F	ORF3a	65	SRR15553864	25585	C	T	0,192436	2021-08-04	United States
E_49_L	E	49	SRR15553864	26389	G	T	0,999924	2021-08-04	United States
M_82_T	M	82	SRR15553864	26767	T	C	0,999709	2021-08-04	United States
ORF7a_120_I	ORF7a	120	SRR15553864	27752	C	T	1	2021-08-04	United States
ORF7b_40_I	ORF7b	40	SRR15553864	27874	C	T	1	2021-08-04	United States
ORF8_118_NA	ORF8	118	SRR15553864	28247	A	-GATTTC	0,917306	2021-08-04	United States
ORF8_120_L	ORF8	120	SRR15553864	28253	C	A	0,99185	2021-08-04	United States
N_63_G	N	63	SRR15553864	28461	A	G	0,943433	2021-08-04	United States
N_377_Y	N	377	SRR15553864	29402	G	T	1	2021-08-04	United States
ORF1ab_309_L	ORF1ab	309	SRR15553867	1191	C	T	0,99934	2021-08-04	United States
ORF1ab_1640_L	ORF1ab	1640	SRR15553867	5184	C	T	0,99969	2021-08-04	United States
ORF1ab_1874_I	ORF1ab	1874	SRR15553867	5886	C	T	0,999816	2021-08-04	United States
ORF1ab_3209_V	ORF1ab	3209	SRR15553867	9891	C	T	0,999516	2021-08-04	United States
ORF1ab_3718_A	ORF1ab	3718	SRR15553867	11418	T	C	0,999875	2021-08-04	United States
ORF1ab_314_L	ORF1ab	314	SRR15553867	14408	C	T	0,999865	2021-08-04	United States
ORF1ab_662_S	ORF1ab	662	SRR15553867	15451	G	A	0,99906	2021-08-04	United States
ORF1ab_1000_L	ORF1ab	1000	SRR15553867	16466	C	T	0,999917	2021-08-04	United States
ORF1ab_1040_V	ORF1ab	1040	SRR15553867	16586	C	T	0,997818	2021-08-04	United States
ORF1ab_1570_L	ORF1ab	1570	SRR15553867	18176	C	T	0,999625	2021-08-04	United States
ORF1ab_1898_F	ORF1ab	1898	SRR15553867	19160	C	T	0,999761	2021-08-04	United States
S_19_R	S	19	SRR15553867	21618	C	G	0,999927	2021-08-04	United States
S_142_D	S	142	SRR15553867	21987	G	A	0,826087	2021-08-04	United States
S_156_NA	S	156	SRR15553867	22028	G	-AGTTCA	0,997406	2021-08-04	United States
S_452_R	S	452	SRR15553867	22917	T	G	0,999451	2021-08-04	United States
S_478_K	S	478	SRR15553867	22995	C	A	0,999205	2021-08-04	United States
S_614_G	S	614	SRR15553867	23403	A	G	0,999918	2021-08-04	United States
S_681_R	S	681	SRR15553867	23604	C	G	0,997606	2021-08-04	United States
S_950_N	S	950	SRR15553867	24410	G	A	0,971755	2021-08-04	United States
ORF3a_26_L	ORF3a	26	SRR15553867	25469	C	T	0,999936	2021-08-04	United States
M_82_T	M	82	SRR15553867	26767	T	C	0,999855	2021-08-04	United States
ORF7a_82_A	ORF7a	82	SRR15553867	27638	T	C	0,998904	2021-08-04	United States
ORF7a_116_F	ORF7a	116	SRR15553867	27739	C	T	1	2021-08-04	United States
ORF7a_120_I	ORF7a	120	SRR15553867	27752	C	T	1	2021-08-04	United States
ORF8_118_NA	ORF8	118	SRR15553867	28247	A	-GATTTC	0,834485	2021-08-04	United States
ORF8_119_V	ORF8	119	SRR15553867	28249	A	T	0,939394	2021-08-04	United States
ORF8_120_L	ORF8	120	SRR15553867	28253	C	A	0,981871	2021-08-04	United States
N_63_G	N	63	SRR15553867	28461	A	G	0,975583	2021-08-04	United States
N_203_M	N	203	SRR15553867	28881	G	T	1	2021-08-04	United States
N_377_Y	N	377	SRR15553867	29402	G	T	0,99759	2021-08-04	United States
ORF1ab_594_K	ORF1ab	594	SRR15553868	2047	T	G	0,999874	2021-08-04	United States
ORF1ab_1155_C	ORF1ab	1155	SRR15553868	3728	G	T	0,171447	2021-08-04	United States
ORF1ab_1633_D	ORF1ab	1633	SRR15553868	5164	G	T	1	2021-08-04	United States
ORF1ab_1640_L	ORF1ab	1640	SRR15553868	5184	C	T	0,999623	2021-08-04	United States
ORF1ab_3209_V	ORF1ab	3209	SRR15553868	9891	C	T	0,999747	2021-08-04	United States
ORF1ab_3718_A	ORF1ab	3718	SRR15553868	11418	T	C	0,999872	2021-08-04	United States
ORF1ab_3750_I	ORF1ab	3750	SRR15553868	11514	C	T	0,999343	2021-08-04	United States
ORF1ab_314_L	ORF1ab	314	SRR15553868	14408	C	T	0,999599	2021-08-04	United States
ORF1ab_662_S	ORF1ab	662	SRR15553868	15451	G	A	0,992003	2021-08-04	United States
ORF1ab_1000_L	ORF1ab	1000	SRR15553868	16466	C	T	1	2021-08-04	United States
ORF1ab_1737_C	ORF1ab	1737	SRR15553868	18676	C	T	0,999221	2021-08-04	United States
S_19_R	S	19	SRR15553868	21618	C	G	0,999749	2021-08-04	United States
S_30_H	S	30	SRR15553868	21650	A	C	0,0844692	2021-08-04	United States
S_142_D	S	142	SRR15553868	21987	G	A	0,907834	2021-08-04	United States
S_156_NA	S	156	SRR15553868	22028	G	-AGTTCA	0,991408	2021-08-04	United States
S_222_V	S	222	SRR15553868	22227	C	T	0,999649	2021-08-04	United States
S_452_R	S	452	SRR15553868	22917	T	G	1	2021-08-04	United States
S_478_K	S	478	SRR15553868	22995	C	A	0,999162	2021-08-04	United States
S_614_G	S	614	SRR15553868	23403	A	G	0,999861	2021-08-04	United States
S_681_R	S	681	SRR15553868	23604	C	G	1	2021-08-04	United States
S_950_N	S	950	SRR15553868	24410	G	A	0,989233	2021-08-04	United States
ORF3a_26_L	ORF3a	26	SRR15553868	25469	C	T	0,999874	2021-08-04	United States
M_82_T	M	82	SRR15553868	26767	T	C	0,999893	2021-08-04	United States
ORF7a_47_Y	ORF7a	47	SRR15553868	27532	C	T	1	2021-08-04	United States
ORF7a_82_A	ORF7a	82	SRR15553868	27638	T	C	1	2021-08-04	United States
ORF7a_120_I	ORF7a	120	SRR15553868	27752	C	T	1	2021-08-04	United States
ORF8_118_NA	ORF8	118	SRR15553868	28247	A	-GATTTC	0,918775	2021-08-04	United States
ORF8_119_V	ORF8	119	SRR15553868	28249	A	T	0,959276	2021-08-04	United States
ORF8_120_L	ORF8	120	SRR15553868	28253	C	A	0,994717	2021-08-04	United States
N_18_V	N	18	SRR15553868	28326	G	T	0,999804	2021-08-04	United States
N_63_G	N	63	SRR15553868	28461	A	G	0,971198	2021-08-04	United States
N_203_M	N	203	SRR15553868	28881	G	T	1	2021-08-04	United States
N_377_Y	N	377	SRR15553868	29402	G	T	1	2021-08-04	United States
ORF1ab_1640_L	ORF1ab	1640	SRR15553871	5184	C	T	0,999642	2021-08-02	United States
ORF1ab_3209_V	ORF1ab	3209	SRR15553871	9891	C	T	0,999652	2021-08-02	United States
ORF1ab_3718_A	ORF1ab	3718	SRR15553871	11418	T	C	0,99985	2021-08-02	United States
ORF1ab_3750_I	ORF1ab	3750	SRR15553871	11514	C	T	0,999434	2021-08-02	United States
ORF1ab_314_L	ORF1ab	314	SRR15553871	14408	C	T	0,999693	2021-08-02	United States
ORF1ab_662_S	ORF1ab	662	SRR15553871	15451	G	A	0,999574	2021-08-02	United States
ORF1ab_1000_L	ORF1ab	1000	SRR15553871	16466	C	T	0,999724	2021-08-02	United States
ORF1ab_2127_S	ORF1ab	2127	SRR15553871	19846	G	A	0,9998	2021-08-02	United States
S_19_R	S	19	SRR15553871	21618	C	G	0,999929	2021-08-02	United States
S_142_D	S	142	SRR15553871	21987	G	A	0,334465	2021-08-02	United States
S_143_NA	S	143	SRR15553871	21990	T	-TTA	0,925091	2021-08-02	United States
S_156_NA	S	156	SRR15553871	22028	G	-AGTTCA	0,998915	2021-08-02	United States
S_222_V	S	222	SRR15553871	22227	C	T	0,999649	2021-08-02	United States
S_452_R	S	452	SRR15553871	22917	T	G	0,999757	2021-08-02	United States
S_478_K	S	478	SRR15553871	22995	C	A	0,999883	2021-08-02	United States
S_614_G	S	614	SRR15553871	23403	A	G	0,999903	2021-08-02	United States
S_681_R	S	681	SRR15553871	23604	C	G	0,999615	2021-08-02	United States
S_950_N	S	950	SRR15553871	24410	G	A	0,841903	2021-08-02	United States
S_1264_L	S	1264	SRR15553871	25352	G	T	0,7645	2021-08-02	United States
ORF3a_26_L	ORF3a	26	SRR15553871	25469	C	T	0,999803	2021-08-02	United States
M_82_T	M	82	SRR15553871	26767	T	C	0,999464	2021-08-02	United States
ORF6_48_N	ORF6	48	SRR15553871	27345	A	T	0,999787	2021-08-02	United States
ORF7a_82_A	ORF7a	82	SRR15553871	27638	T	C	0,99953	2021-08-02	United States
ORF7a_120_I	ORF7a	120	SRR15553871	27752	C	T	0,999854	2021-08-02	United States
ORF8_118_NA	ORF8	118	SRR15553871	28247	A	-GATTTC	0,82613	2021-08-02	United States
ORF8_119_V	ORF8	119	SRR15553871	28249	A	T	0,938202	2021-08-02	United States
ORF8_120_L	ORF8	120	SRR15553871	28253	C	A	0,996697	2021-08-02	United States
N_63_G	N	63	SRR15553871	28461	A	G	0,938564	2021-08-02	United States
N_203_M	N	203	SRR15553871	28881	G	T	0,999718	2021-08-02	United States
N_377_Y	N	377	SRR15553871	29402	G	T	0,999429	2021-08-02	United States
ORF1ab_1306_S	ORF1ab	1306	SRR15553872	4181	G	T	0,999672	2021-08-03	United States
ORF1ab_2046_L	ORF1ab	2046	SRR15553872	6402	C	T	0,998523	2021-08-03	United States
ORF1ab_2287_S	ORF1ab	2287	SRR15553872	7124	C	T	1	2021-08-03	United States
ORF1ab_2930_L	ORF1ab	2930	SRR15553872	9053	G	T	0,999871	2021-08-03	United States
ORF1ab_3255_I	ORF1ab	3255	SRR15553872	10029	C	T	0,999846	2021-08-03	United States
ORF1ab_3646_A	ORF1ab	3646	SRR15553872	11201	A	G	0,999862	2021-08-03	United States
ORF1ab_4277_V	ORF1ab	4277	SRR15553872	13095	C	T	0,999438	2021-08-03	United States
ORF1ab_314_L	ORF1ab	314	SRR15553872	14408	C	T	0,998779	2021-08-03	United States
ORF1ab_662_S	ORF1ab	662	SRR15553872	15451	G	A	0,998108	2021-08-03	United States
ORF1ab_1000_L	ORF1ab	1000	SRR15553872	16466	C	T	0,999804	2021-08-03	United States
ORF1ab_1257_V	ORF1ab	1257	SRR15553872	17236	A	G	0,999863	2021-08-03	United States
ORF1ab_1918_V	ORF1ab	1918	SRR15553872	19220	C	T	0,999552	2021-08-03	United States
S_19_R	S	19	SRR15553872	21618	C	G	1	2021-08-03	United States
S_30_H	S	30	SRR15553872	21650	A	C	0,0752602	2021-08-03	United States
S_156_NA	S	156	SRR15553872	22028	G	-AGTTCA	0,994521	2021-08-03	United States
S_232_C	S	232	SRR15553872	22256	G	T	0,998302	2021-08-03	United States
S_452_R	S	452	SRR15553872	22917	T	G	1	2021-08-03	United States
S_478_K	S	478	SRR15553872	22995	C	A	1	2021-08-03	United States
S_614_G	S	614	SRR15553872	23403	A	G	0,999857	2021-08-03	United States
S_681_R	S	681	SRR15553872	23604	C	G	1	2021-08-03	United States
S_950_N	S	950	SRR15553872	24410	G	A	0,984679	2021-08-03	United States
ORF3a_26_L	ORF3a	26	SRR15553872	25469	C	T	0,999816	2021-08-03	United States
ORF3a_104_S	ORF3a	104	SRR15553872	25702	C	T	0,999485	2021-08-03	United States
M_82_T	M	82	SRR15553872	26767	T	C	0,999826	2021-08-03	United States
ORF6_53_Y	ORF6	53	SRR15553872	27358	G	T	0,999689	2021-08-03	United States
ORF7a_82_A	ORF7a	82	SRR15553872	27638	T	C	1	2021-08-03	United States
ORF7a_120_I	ORF7a	120	SRR15553872	27752	C	T	1	2021-08-03	United States
ORF7b_40_I	ORF7b	40	SRR15553872	27874	C	T	0,999425	2021-08-03	United States
ORF8_118_NA	ORF8	118	SRR15553872	28247	A	-GATTTC	0,778649	2021-08-03	United States
ORF8_119_V	ORF8	119	SRR15553872	28249	A	T	0,938053	2021-08-03	United States
ORF8_120_L	ORF8	120	SRR15553872	28253	C	A	0,989011	2021-08-03	United States
N_63_G	N	63	SRR15553872	28461	A	G	0,968803	2021-08-03	United States
N_203_M	N	203	SRR15553872	28881	G	T	1	2021-08-03	United States
N_208_S	N	208	SRR15553872	28895	G	T	1	2021-08-03	United States
N_215_C	N	215	SRR15553872	28916	G	T	1	2021-08-03	United States
N_377_Y	N	377	SRR15553872	29402	G	T	0,997093	2021-08-03	United States
ORF1ab_591_V	ORF1ab	591	SRR15553873	2037	C	T	0,98738	2021-08-03	United States
ORF1ab_1306_S	ORF1ab	1306	SRR15553873	4181	G	T	0,999886	2021-08-03	United States
ORF1ab_2046_L	ORF1ab	2046	SRR15553873	6402	C	T	0,99819	2021-08-03	United States
ORF1ab_2554_V	ORF1ab	2554	SRR15553873	7926	C	T	0,999958	2021-08-03	United States
ORF1ab_2930_L	ORF1ab	2930	SRR15553873	9053	G	T	0,999761	2021-08-03	United States
ORF1ab_3255_I	ORF1ab	3255	SRR15553873	10029	C	T	1	2021-08-03	United States
ORF1ab_3419_G	ORF1ab	3419	SRR15553873	10520	T	G	0,37482	2021-08-03	United States
ORF1ab_3646_A	ORF1ab	3646	SRR15553873	11201	A	G	0,999757	2021-08-03	United States
ORF1ab_183_V	ORF1ab	183	SRR15553873	14014	T	G	0,999876	2021-08-03	United States
ORF1ab_314_L	ORF1ab	314	SRR15553873	14408	C	T	0,999213	2021-08-03	United States
ORF1ab_662_S	ORF1ab	662	SRR15553873	15451	G	A	0,997193	2021-08-03	United States
ORF1ab_1000_L	ORF1ab	1000	SRR15553873	16466	C	T	1	2021-08-03	United States
ORF1ab_1918_V	ORF1ab	1918	SRR15553873	19220	C	T	0,999083	2021-08-03	United States
ORF1ab_2258_I	ORF1ab	2258	SRR15553873	20240	G	T	0,0995261	2021-08-03	United States
ORF1ab_2333_G	ORF1ab	2333	SRR15553873	20465	A	G	0,106796	2021-08-03	United States
S_19_R	S	19	SRR15553873	21618	C	G	1	2021-08-03	United States
S_30_H	S	30	SRR15553873	21650	A	C	0,0691791	2021-08-03	United States
S_142_D	S	142	SRR15553873	21987	G	A	0,918129	2021-08-03	United States
S_156_NA	S	156	SRR15553873	22028	G	-AGTTCA	0,996587	2021-08-03	United States
S_452_R	S	452	SRR15553873	22917	T	G	1	2021-08-03	United States
S_478_K	S	478	SRR15553873	22995	C	A	1	2021-08-03	United States
S_614_G	S	614	SRR15553873	23403	A	G	0,999799	2021-08-03	United States
S_681_R	S	681	SRR15553873	23604	C	G	0,999646	2021-08-03	United States
S_950_N	S	950	SRR15553873	24410	G	A	0,998161	2021-08-03	United States
ORF3a_26_L	ORF3a	26	SRR15553873	25469	C	T	0,999797	2021-08-03	United States
M_82_T	M	82	SRR15553873	26767	T	C	0,999709	2021-08-03	United States
ORF7b_40_I	ORF7b	40	SRR15553873	27874	C	T	0,999127	2021-08-03	United States
ORF8_118_NA	ORF8	118	SRR15553873	28247	A	-GATTTC	0,840579	2021-08-03	United States
ORF8_119_V	ORF8	119	SRR15553873	28249	A	T	0,971014	2021-08-03	United States
ORF8_120_L	ORF8	120	SRR15553873	28253	C	A	0,992936	2021-08-03	United States
N_63_G	N	63	SRR15553873	28461	A	G	0,984952	2021-08-03	United States
N_121_F	N	121	SRR15553873	28634	C	T	0,0638844	2021-08-03	United States
N_203_M	N	203	SRR15553873	28881	G	T	1	2021-08-03	United States
N_215_C	N	215	SRR15553873	28916	G	T	0,996226	2021-08-03	United States
ORF1ab_1306_S	ORF1ab	1306	SRR15553875	4181	G	T	0,999812	2021-08-03	United States
ORF1ab_2046_L	ORF1ab	2046	SRR15553875	6402	C	T	0,99798	2021-08-03	United States
ORF1ab_2287_S	ORF1ab	2287	SRR15553875	7124	C	T	0,999761	2021-08-03	United States
ORF1ab_2930_L	ORF1ab	2930	SRR15553875	9053	G	T	0,999713	2021-08-03	United States
ORF1ab_3255_I	ORF1ab	3255	SRR15553875	10029	C	T	0,999745	2021-08-03	United States
ORF1ab_3603_NA	ORF1ab	3603	SRR15553875	11074	C	-T	0,0540519	2021-08-03	United States
ORF1ab_3646_A	ORF1ab	3646	SRR15553875	11201	A	G	0,999674	2021-08-03	United States
ORF1ab_314_L	ORF1ab	314	SRR15553875	14408	C	T	0,998518	2021-08-03	United States
ORF1ab_662_S	ORF1ab	662	SRR15553875	15451	G	A	0,999308	2021-08-03	United States
ORF1ab_1000_L	ORF1ab	1000	SRR15553875	16466	C	T	0,999761	2021-08-03	United States
ORF1ab_1918_V	ORF1ab	1918	SRR15553875	19220	C	T	0,999587	2021-08-03	United States
ORF1ab_2354_F	ORF1ab	2354	SRR15553875	20527	G	T	0,99981	2021-08-03	United States
ORF1ab_2417_L	ORF1ab	2417	SRR15553875	20716	A	C	0,159165	2021-08-03	United States
S_19_R	S	19	SRR15553875	21618	C	G	1	2021-08-03	United States
S_112_L	S	112	SRR15553875	21897	C	T	1	2021-08-03	United States
S_142_D	S	142	SRR15553875	21987	G	A	0,877174	2021-08-03	United States
S_156_NA	S	156	SRR15553875	22028	G	-AGTTCA	0,998998	2021-08-03	United States
S_452_R	S	452	SRR15553875	22917	T	G	0,999428	2021-08-03	United States
S_478_K	S	478	SRR15553875	22995	C	A	0,999809	2021-08-03	United States
S_614_G	S	614	SRR15553875	23403	A	G	0,999886	2021-08-03	United States
S_681_R	S	681	SRR15553875	23604	C	G	0,999608	2021-08-03	United States
S_950_N	S	950	SRR15553875	24410	G	A	0,832713	2021-08-03	United States
S_1254_F	S	1254	SRR15553875	25323	G	T	0,999301	2021-08-03	United States
ORF3a_26_L	ORF3a	26	SRR15553875	25469	C	T	0,99992	2021-08-03	United States
ORF3a_239_Q	ORF3a	239	SRR15553875	26107	G	C	0,999894	2021-08-03	United States
M_82_T	M	82	SRR15553875	26767	T	C	0,999747	2021-08-03	United States
ORF7a_82_A	ORF7a	82	SRR15553875	27638	T	C	0,999521	2021-08-03	United States
ORF7a_94_*	ORF7a	94	SRR15553875	27673	C	T	1	2021-08-03	United States
ORF7a_120_I	ORF7a	120	SRR15553875	27752	C	T	0,999866	2021-08-03	United States
ORF7b_40_I	ORF7b	40	SRR15553875	27874	C	T	0,999838	2021-08-03	United States
ORF8_118_NA	ORF8	118	SRR15553875	28247	A	-GATTTC	0,847298	2021-08-03	United States
ORF8_119_V	ORF8	119	SRR15553875	28249	A	T	0,964602	2021-08-03	United States
ORF8_120_L	ORF8	120	SRR15553875	28253	C	A	0,991135	2021-08-03	United States
N_13_L	N	13	SRR15553875	28311	C	T	0,999601	2021-08-03	United States
N_63_G	N	63	SRR15553875	28461	A	G	0,896123	2021-08-03	United States
N_203_M	N	203	SRR15553875	28881	G	T	0,999852	2021-08-03	United States
N_215_C	N	215	SRR15553875	28916	G	T	0,99925	2021-08-03	United States
N_303_H	N	303	SRR15553875	29182	A	C	0,174169	2021-08-03	United States
N_377_Y	N	377	SRR15553875	29402	G	T	0,99701	2021-08-03	United States
ORF1ab_1306_S	ORF1ab	1306	SRR15553876	4181	G	T	0,99976	2021-08-03	United States
ORF1ab_2046_L	ORF1ab	2046	SRR15553876	6402	C	T	0,996944	2021-08-03	United States
ORF1ab_2690_V	ORF1ab	2690	SRR15553876	8334	C	T	0,976451	2021-08-03	United States
ORF1ab_2930_L	ORF1ab	2930	SRR15553876	9053	G	T	0,999733	2021-08-03	United States
ORF1ab_3255_I	ORF1ab	3255	SRR15553876	10029	C	T	1	2021-08-03	United States
ORF1ab_3603_NA	ORF1ab	3603	SRR15553876	11074	C	-T	0,0615459	2021-08-03	United States
ORF1ab_3646_A	ORF1ab	3646	SRR15553876	11201	A	G	0,999742	2021-08-03	United States
ORF1ab_314_L	ORF1ab	314	SRR15553876	14408	C	T	0,999629	2021-08-03	United States
ORF1ab_662_S	ORF1ab	662	SRR15553876	15451	G	A	0,997428	2021-08-03	United States
ORF1ab_1000_L	ORF1ab	1000	SRR15553876	16466	C	T	1	2021-08-03	United States
ORF1ab_1219_S	ORF1ab	1219	SRR15553876	17122	G	T	0,999701	2021-08-03	United States
ORF1ab_1918_V	ORF1ab	1918	SRR15553876	19220	C	T	0,999575	2021-08-03	United States
ORF1ab_2333_G	ORF1ab	2333	SRR15553876	20465	A	G	0,0887446	2021-08-03	United States
S_19_R	S	19	SRR15553876	21618	C	G	1	2021-08-03	United States
S_30_H	S	30	SRR15553876	21650	A	C	0,10594	2021-08-03	United States
S_156_NA	S	156	SRR15553876	22028	G	-AGTTCA	1	2021-08-03	United States
S_452_R	S	452	SRR15553876	22917	T	G	1	2021-08-03	United States
S_478_K	S	478	SRR15553876	22995	C	A	1	2021-08-03	United States
S_614_G	S	614	SRR15553876	23403	A	G	0,999878	2021-08-03	United States
S_681_R	S	681	SRR15553876	23604	C	G	1	2021-08-03	United States
S_950_N	S	950	SRR15553876	24410	G	A	0,994283	2021-08-03	United States
ORF3a_26_L	ORF3a	26	SRR15553876	25469	C	T	1	2021-08-03	United States
M_82_T	M	82	SRR15553876	26767	T	C	0,999879	2021-08-03	United States
ORF7a_120_I	ORF7a	120	SRR15553876	27752	C	T	1	2021-08-03	United States
ORF7b_40_I	ORF7b	40	SRR15553876	27874	C	T	1	2021-08-03	United States
ORF8_31_F	ORF8	31	SRR15553876	27985	A	T	0,999412	2021-08-03	United States
ORF8_118_NA	ORF8	118	SRR15553876	28247	A	-GATTTC	0,808969	2021-08-03	United States
ORF8_119_V	ORF8	119	SRR15553876	28249	A	T	0,968127	2021-08-03	United States
ORF8_120_L	ORF8	120	SRR15553876	28253	C	A	0,9914	2021-08-03	United States
N_63_G	N	63	SRR15553876	28461	A	G	0,964557	2021-08-03	United States
N_203_M	N	203	SRR15553876	28881	G	T	0,999382	2021-08-03	United States
N_215_C	N	215	SRR15553876	28916	G	T	1	2021-08-03	United States
N_377_Y	N	377	SRR15553876	29402	G	T	1	2021-08-03	United States
ORF1ab_140_NA	ORF1ab	140	SRR15553879	685	A	-AAGTCATTT	0,979626	2021-08-03	United States
ORF1ab_1640_L	ORF1ab	1640	SRR15553879	5184	C	T	1	2021-08-03	United States
ORF1ab_1826_D	ORF1ab	1826	SRR15553879	5743	G	C	0,0612058	2021-08-03	United States
ORF1ab_1827_H	ORF1ab	1827	SRR15553879	5744	T	C	0,0612678	2021-08-03	United States
ORF1ab_3209_V	ORF1ab	3209	SRR15553879	9891	C	T	1	2021-08-03	United States
ORF1ab_3718_A	ORF1ab	3718	SRR15553879	11418	T	C	1	2021-08-03	United States
ORF1ab_3750_I	ORF1ab	3750	SRR15553879	11514	C	T	0,999562	2021-08-03	United States
ORF1ab_314_L	ORF1ab	314	SRR15553879	14408	C	T	0,994872	2021-08-03	United States
ORF1ab_662_S	ORF1ab	662	SRR15553879	15451	G	A	0,999584	2021-08-03	United States
ORF1ab_1000_L	ORF1ab	1000	SRR15553879	16466	C	T	0,999639	2021-08-03	United States
S_19_R	S	19	SRR15553879	21618	C	G	1	2021-08-03	United States
S_142_D	S	142	SRR15553879	21987	G	A	0,172131	2021-08-03	United States
S_156_NA	S	156	SRR15553879	22028	G	-AGTTCA	0,996989	2021-08-03	United States
S_222_V	S	222	SRR15553879	22227	C	T	1	2021-08-03	United States
S_452_R	S	452	SRR15553879	22917	T	G	1	2021-08-03	United States
S_478_K	S	478	SRR15553879	22995	C	A	1	2021-08-03	United States
S_614_G	S	614	SRR15553879	23403	A	G	0,999097	2021-08-03	United States
S_681_R	S	681	SRR15553879	23604	C	G	1	2021-08-03	United States
S_950_N	S	950	SRR15553879	24410	G	A	0,796545	2021-08-03	United States
ORF3a_26_L	ORF3a	26	SRR15553879	25469	C	T	1	2021-08-03	United States
ORF3a_224_C	ORF3a	224	SRR15553879	26062	G	T	0,993856	2021-08-03	United States
M_82_T	M	82	SRR15553879	26767	T	C	1	2021-08-03	United States
M_197_N	M	197	SRR15553879	27112	G	A	0,997498	2021-08-03	United States
ORF7a_21_R	ORF7a	21	SRR15553879	27455	A	G	0,188272	2021-08-03	United States
ORF7a_82_A	ORF7a	82	SRR15553879	27638	T	C	1	2021-08-03	United States
ORF7a_120_I	ORF7a	120	SRR15553879	27752	C	T	0,997536	2021-08-03	United States
ORF8_118_NA	ORF8	118	SRR15553879	28247	A	-GATTTC	0,846753	2021-08-03	United States
ORF8_120_L	ORF8	120	SRR15553879	28253	C	A	1	2021-08-03	United States
N_63_G	N	63	SRR15553879	28461	A	G	0,636252	2021-08-03	United States
N_71_R	N	71	SRR15553879	28484	G	C	0,0610778	2021-08-03	United States
N_203_M	N	203	SRR15553879	28881	G	T	1	2021-08-03	United States
N_377_Y	N	377	SRR15553879	29402	G	T	1	2021-08-03	United States
ORF1ab_1306_S	ORF1ab	1306	SRR15553881	4181	G	T	0,999762	2021-08-03	United States
ORF1ab_2046_L	ORF1ab	2046	SRR15553881	6402	C	T	0,998464	2021-08-03	United States
ORF1ab_2192_V	ORF1ab	2192	SRR15553881	6840	C	T	0,99981	2021-08-03	United States
ORF1ab_2287_S	ORF1ab	2287	SRR15553881	7124	C	T	0,999665	2021-08-03	United States
ORF1ab_2930_L	ORF1ab	2930	SRR15553881	9053	G	T	0,999548	2021-08-03	United States
ORF1ab_3255_I	ORF1ab	3255	SRR15553881	10029	C	T	0,999653	2021-08-03	United States
ORF1ab_3646_A	ORF1ab	3646	SRR15553881	11201	A	G	0,99957	2021-08-03	United States
ORF1ab_314_L	ORF1ab	314	SRR15553881	14408	C	T	0,998994	2021-08-03	United States
ORF1ab_662_S	ORF1ab	662	SRR15553881	15451	G	A	0,999033	2021-08-03	United States
ORF1ab_1000_L	ORF1ab	1000	SRR15553881	16466	C	T	0,999832	2021-08-03	United States
ORF1ab_1257_V	ORF1ab	1257	SRR15553881	17236	A	G	0,999892	2021-08-03	United States
ORF1ab_1918_V	ORF1ab	1918	SRR15553881	19220	C	T	0,999443	2021-08-03	United States
S_19_R	S	19	SRR15553881	21618	C	G	0,999878	2021-08-03	United States
S_142_D	S	142	SRR15553881	21987	G	A	0,430933	2021-08-03	United States
S_156_NA	S	156	SRR15553881	22028	G	-AGTTCA	0,998802	2021-08-03	United States
S_452_R	S	452	SRR15553881	22917	T	G	0,999506	2021-08-03	United States
S_478_K	S	478	SRR15553881	22995	C	A	0,999917	2021-08-03	United States
S_614_G	S	614	SRR15553881	23403	A	G	0,999768	2021-08-03	United States
S_681_R	S	681	SRR15553881	23604	C	G	0,99966	2021-08-03	United States
S_950_N	S	950	SRR15553881	24410	G	A	0,871036	2021-08-03	United States
ORF3a_26_L	ORF3a	26	SRR15553881	25469	C	T	0,99994	2021-08-03	United States
M_82_T	M	82	SRR15553881	26767	T	C	0,999921	2021-08-03	United States
ORF7a_82_A	ORF7a	82	SRR15553881	27638	T	C	0,999035	2021-08-03	United States
ORF7a_120_I	ORF7a	120	SRR15553881	27752	C	T	0,99964	2021-08-03	United States
ORF7b_40_I	ORF7b	40	SRR15553881	27874	C	T	0,999783	2021-08-03	United States
ORF8_118_NA	ORF8	118	SRR15553881	28247	A	-GATTTC	0,835593	2021-08-03	United States
ORF8_119_V	ORF8	119	SRR15553881	28249	A	T	0,973545	2021-08-03	United States
ORF8_120_L	ORF8	120	SRR15553881	28253	C	A	0,987021	2021-08-03	United States
N_63_G	N	63	SRR15553881	28461	A	G	0,975771	2021-08-03	United States
N_203_M	N	203	SRR15553881	28881	G	T	0,999685	2021-08-03	United States
N_215_C	N	215	SRR15553881	28916	G	T	0,999261	2021-08-03	United States
N_377_Y	N	377	SRR15553881	29402	G	T	0,997812	2021-08-03	United States
ORF1ab_1306_S	ORF1ab	1306	SRR15553882	4181	G	T	0,999487	2021-08-03	United States
ORF1ab_2046_L	ORF1ab	2046	SRR15553882	6402	C	T	0,998194	2021-08-03	United States
ORF1ab_2287_S	ORF1ab	2287	SRR15553882	7124	C	T	0,999898	2021-08-03	United States
ORF1ab_2855_V	ORF1ab	2855	SRR15553882	8829	C	T	0,999444	2021-08-03	United States
ORF1ab_2930_L	ORF1ab	2930	SRR15553882	9053	G	T	1	2021-08-03	United States
ORF1ab_3070_V	ORF1ab	3070	SRR15553882	9474	C	T	0,829416	2021-08-03	United States
ORF1ab_3255_I	ORF1ab	3255	SRR15553882	10029	C	T	0,999709	2021-08-03	United States
ORF1ab_3646_A	ORF1ab	3646	SRR15553882	11201	A	G	0,999653	2021-08-03	United States
ORF1ab_314_L	ORF1ab	314	SRR15553882	14408	C	T	0,999472	2021-08-03	United States
ORF1ab_662_S	ORF1ab	662	SRR15553882	15451	G	A	0,995721	2021-08-03	United States
ORF1ab_1000_L	ORF1ab	1000	SRR15553882	16466	C	T	0,999749	2021-08-03	United States
ORF1ab_1847_S	ORF1ab	1847	SRR15553882	19006	G	T	0,999821	2021-08-03	United States
ORF1ab_1918_V	ORF1ab	1918	SRR15553882	19220	C	T	0,99963	2021-08-03	United States
S_19_R	S	19	SRR15553882	21618	C	G	0,99989	2021-08-03	United States
S_95_I	S	95	SRR15553882	21846	C	T	1	2021-08-03	United States
S_142_D	S	142	SRR15553882	21987	G	A	0,513771	2021-08-03	United States
S_156_NA	S	156	SRR15553882	22028	G	-AGTTCA	0,998763	2021-08-03	United States
S_452_R	S	452	SRR15553882	22917	T	G	0,999788	2021-08-03	United States
S_478_K	S	478	SRR15553882	22995	C	A	1	2021-08-03	United States
S_614_G	S	614	SRR15553882	23403	A	G	0,999842	2021-08-03	United States
S_681_R	S	681	SRR15553882	23604	C	G	0,999909	2021-08-03	United States
S_950_N	S	950	SRR15553882	24410	G	A	0,93669	2021-08-03	United States
ORF3a_26_L	ORF3a	26	SRR15553882	25469	C	T	0,999585	2021-08-03	United States
M_82_T	M	82	SRR15553882	26767	T	C	0,999573	2021-08-03	United States
ORF7a_82_A	ORF7a	82	SRR15553882	27638	T	C	0,999586	2021-08-03	United States
ORF7a_120_I	ORF7a	120	SRR15553882	27752	C	T	0,999343	2021-08-03	United States
ORF7b_40_I	ORF7b	40	SRR15553882	27874	C	T	0,999909	2021-08-03	United States
ORF8_118_NA	ORF8	118	SRR15553882	28247	A	-GATTTC	0,843025	2021-08-03	United States
ORF8_120_L	ORF8	120	SRR15553882	28253	C	A	0,97439	2021-08-03	United States
N_63_G	N	63	SRR15553882	28461	A	G	0,969752	2021-08-03	United States
N_203_M	N	203	SRR15553882	28881	G	T	0,999499	2021-08-03	United States
N_215_C	N	215	SRR15553882	28916	G	T	0,998825	2021-08-03	United States
N_377_Y	N	377	SRR15553882	29402	G	T	0,996983	2021-08-03	United States
ORF1ab_892_S	ORF1ab	892	SRR15553883	2939	C	T	0,999787	2021-08-03	United States
ORF1ab_1306_S	ORF1ab	1306	SRR15553883	4181	G	T	1	2021-08-03	United States
ORF1ab_2046_L	ORF1ab	2046	SRR15553883	6402	C	T	0,998901	2021-08-03	United States
ORF1ab_2287_S	ORF1ab	2287	SRR15553883	7124	C	T	1	2021-08-03	United States
ORF1ab_2930_L	ORF1ab	2930	SRR15553883	9053	G	T	0,999704	2021-08-03	United States
ORF1ab_3255_I	ORF1ab	3255	SRR15553883	10029	C	T	0,999846	2021-08-03	United States
ORF1ab_3646_A	ORF1ab	3646	SRR15553883	11201	A	G	0,999795	2021-08-03	United States
ORF1ab_314_L	ORF1ab	314	SRR15553883	14408	C	T	1	2021-08-03	United States
ORF1ab_662_S	ORF1ab	662	SRR15553883	15451	G	A	0,998797	2021-08-03	United States
ORF1ab_1000_L	ORF1ab	1000	SRR15553883	16466	C	T	0,999167	2021-08-03	United States
ORF1ab_1918_V	ORF1ab	1918	SRR15553883	19220	C	T	0,999844	2021-08-03	United States
S_19_R	S	19	SRR15553883	21618	C	G	1	2021-08-03	United States
S_30_H	S	30	SRR15553883	21650	A	C	0,0666667	2021-08-03	United States
S_112_L	S	112	SRR15553883	21897	C	T	1	2021-08-03	United States
S_142_D	S	142	SRR15553883	21987	G	A	0,596899	2021-08-03	United States
S_156_NA	S	156	SRR15553883	22028	G	-AGTTCA	0,998677	2021-08-03	United States
S_452_R	S	452	SRR15553883	22917	T	G	0,998805	2021-08-03	United States
S_478_K	S	478	SRR15553883	22995	C	A	1	2021-08-03	United States
S_614_G	S	614	SRR15553883	23403	A	G	0,999616	2021-08-03	United States
S_681_R	S	681	SRR15553883	23604	C	G	0,999395	2021-08-03	United States
S_950_N	S	950	SRR15553883	24410	G	A	0,97981	2021-08-03	United States
ORF3a_26_L	ORF3a	26	SRR15553883	25469	C	T	1	2021-08-03	United States
ORF3a_239_Q	ORF3a	239	SRR15553883	26107	G	C	0,99953	2021-08-03	United States
M_82_T	M	82	SRR15553883	26767	T	C	0,99916	2021-08-03	United States
ORF7a_44_L	ORF7a	44	SRR15553883	27524	C	T	0,0542741	2021-08-03	United States
ORF7a_82_A	ORF7a	82	SRR15553883	27638	T	C	1	2021-08-03	United States
ORF7a_120_I	ORF7a	120	SRR15553883	27752	C	T	1	2021-08-03	United States
ORF7b_40_I	ORF7b	40	SRR15553883	27874	C	T	1	2021-08-03	United States
ORF8_118_NA	ORF8	118	SRR15553883	28247	A	-GATTTC	0,792974	2021-08-03	United States
ORF8_120_L	ORF8	120	SRR15553883	28253	C	A	0,988201	2021-08-03	United States
N_63_G	N	63	SRR15553883	28461	A	G	0,99501	2021-08-03	United States
N_203_M	N	203	SRR15553883	28881	G	T	1	2021-08-03	United States
N_215_C	N	215	SRR15553883	28916	G	T	0,996618	2021-08-03	United States
N_377_Y	N	377	SRR15553883	29402	G	T	0,994135	2021-08-03	United States
ORF1ab_107_I	ORF1ab	107	SRR15553884	584	C	A	0,999616	2021-08-03	United States
ORF1ab_837_N	ORF1ab	837	SRR15553884	2776	G	T	0,996901	2021-08-03	United States
ORF1ab_1306_S	ORF1ab	1306	SRR15553884	4181	G	T	0,99981	2021-08-03	United States
ORF1ab_2046_L	ORF1ab	2046	SRR15553884	6402	C	T	0,998183	2021-08-03	United States
ORF1ab_2287_S	ORF1ab	2287	SRR15553884	7124	C	T	1	2021-08-03	United States
ORF1ab_2930_L	ORF1ab	2930	SRR15553884	9053	G	T	0,999607	2021-08-03	United States
ORF1ab_3255_I	ORF1ab	3255	SRR15553884	10029	C	T	0,999817	2021-08-03	United States
ORF1ab_3603_NA	ORF1ab	3603	SRR15553884	11074	C	-T	0,0517722	2021-08-03	United States
ORF1ab_3646_A	ORF1ab	3646	SRR15553884	11201	A	G	0,999571	2021-08-03	United States
ORF1ab_314_L	ORF1ab	314	SRR15553884	14408	C	T	0,999042	2021-08-03	United States
ORF1ab_662_S	ORF1ab	662	SRR15553884	15451	G	A	0,999072	2021-08-03	United States
ORF1ab_1000_L	ORF1ab	1000	SRR15553884	16466	C	T	0,999592	2021-08-03	United States
ORF1ab_1257_V	ORF1ab	1257	SRR15553884	17236	A	G	0,999909	2021-08-03	United States
ORF1ab_1274_I	ORF1ab	1274	SRR15553884	17288	C	T	0,999831	2021-08-03	United States
ORF1ab_1918_V	ORF1ab	1918	SRR15553884	19220	C	T	0,999575	2021-08-03	United States
ORF1ab_2322_K	ORF1ab	2322	SRR15553884	20432	T	A	0,999818	2021-08-03	United States
S_19_R	S	19	SRR15553884	21618	C	G	0,999914	2021-08-03	United States
S_30_H	S	30	SRR15553884	21650	A	C	0,0624266	2021-08-03	United States
S_142_D	S	142	SRR15553884	21987	G	A	0,756415	2021-08-03	United States
S_156_NA	S	156	SRR15553884	22028	G	-AGTTCA	0,997928	2021-08-03	United States
S_452_R	S	452	SRR15553884	22917	T	G	0,999836	2021-08-03	United States
S_478_K	S	478	SRR15553884	22995	C	A	0,999112	2021-08-03	United States
S_614_G	S	614	SRR15553884	23403	A	G	0,999869	2021-08-03	United States
S_681_R	S	681	SRR15553884	23604	C	G	0,999267	2021-08-03	United States
S_950_N	S	950	SRR15553884	24410	G	A	0,954764	2021-08-03	United States
ORF3a_26_L	ORF3a	26	SRR15553884	25469	C	T	0,99975	2021-08-03	United States
M_82_T	M	82	SRR15553884	26767	T	C	0,999864	2021-08-03	United States
ORF7a_82_A	ORF7a	82	SRR15553884	27638	T	C	0,99919	2021-08-03	United States
ORF7a_120_I	ORF7a	120	SRR15553884	27752	C	T	0,999373	2021-08-03	United States
ORF7b_40_I	ORF7b	40	SRR15553884	27874	C	T	0,999427	2021-08-03	United States
ORF8_118_NA	ORF8	118	SRR15553884	28247	A	-GATTTC	0,830619	2021-08-03	United States
ORF8_119_V	ORF8	119	SRR15553884	28249	A	T	0,969072	2021-08-03	United States
ORF8_120_L	ORF8	120	SRR15553884	28253	C	A	0,990709	2021-08-03	United States
N_63_G	N	63	SRR15553884	28461	A	G	0,975809	2021-08-03	United States
N_203_M	N	203	SRR15553884	28881	G	T	0,999691	2021-08-03	United States
N_206_F	N	206	SRR15553884	28890	C	T	0,997432	2021-08-03	United States
N_215_C	N	215	SRR15553884	28916	G	T	0,999249	2021-08-03	United States
N_377_Y	N	377	SRR15553884	29402	G	T	0,996235	2021-08-03	United States
ORF1ab_1306_S	ORF1ab	1306	SRR15553886	4181	G	T	0,999595	2021-08-03	United States
ORF1ab_2046_L	ORF1ab	2046	SRR15553886	6402	C	T	0,998661	2021-08-03	United States
ORF1ab_2287_S	ORF1ab	2287	SRR15553886	7124	C	T	0,99978	2021-08-03	United States
ORF1ab_2930_L	ORF1ab	2930	SRR15553886	9053	G	T	1	2021-08-03	United States
ORF1ab_3255_I	ORF1ab	3255	SRR15553886	10029	C	T	0,999796	2021-08-03	United States
ORF1ab_3646_A	ORF1ab	3646	SRR15553886	11201	A	G	0,999584	2021-08-03	United States
ORF1ab_314_L	ORF1ab	314	SRR15553886	14408	C	T	0,999424	2021-08-03	United States
ORF1ab_662_S	ORF1ab	662	SRR15553886	15451	G	A	0,997548	2021-08-03	United States
ORF1ab_1000_L	ORF1ab	1000	SRR15553886	16466	C	T	0,999544	2021-08-03	United States
ORF1ab_1624_S	ORF1ab	1624	SRR15553886	18337	G	T	0,993873	2021-08-03	United States
ORF1ab_1918_V	ORF1ab	1918	SRR15553886	19220	C	T	0,999276	2021-08-03	United States
S_19_R	S	19	SRR15553886	21618	C	G	1	2021-08-03	United States
S_68_T	S	68	SRR15553886	21765	T	C	1	2021-08-03	United States
S_112_L	S	112	SRR15553886	21897	C	T	1	2021-08-03	United States
S_142_D	S	142	SRR15553886	21987	G	A	0,673077	2021-08-03	United States
S_156_NA	S	156	SRR15553886	22028	G	-AGTTCA	0,999185	2021-08-03	United States
S_452_R	S	452	SRR15553886	22917	T	G	0,998983	2021-08-03	United States
S_478_K	S	478	SRR15553886	22995	C	A	0,999502	2021-08-03	United States
S_614_G	S	614	SRR15553886	23403	A	G	0,999948	2021-08-03	United States
S_681_R	S	681	SRR15553886	23604	C	G	1	2021-08-03	United States
S_950_N	S	950	SRR15553886	24410	G	A	0,957139	2021-08-03	United States
ORF3a_26_L	ORF3a	26	SRR15553886	25469	C	T	0,998374	2021-08-03	United States
ORF3a_239_Q	ORF3a	239	SRR15553886	26107	G	C	0,999755	2021-08-03	United States
M_82_T	M	82	SRR15553886	26767	T	C	1	2021-08-03	United States
ORF7a_82_A	ORF7a	82	SRR15553886	27638	T	C	1	2021-08-03	United States
ORF7a_120_I	ORF7a	120	SRR15553886	27752	C	T	0,999502	2021-08-03	United States
ORF7b_40_I	ORF7b	40	SRR15553886	27874	C	T	1	2021-08-03	United States
ORF8_118_NA	ORF8	118	SRR15553886	28247	A	-GATTTC	0,83799	2021-08-03	United States
ORF8_120_L	ORF8	120	SRR15553886	28253	C	A	0,982906	2021-08-03	United States
N_63_G	N	63	SRR15553886	28461	A	G	0,974432	2021-08-03	United States
N_203_M	N	203	SRR15553886	28881	G	T	0,998986	2021-08-03	United States
N_215_C	N	215	SRR15553886	28916	G	T	0,99975	2021-08-03	United States
N_377_Y	N	377	SRR15553886	29402	G	T	0,997764	2021-08-03	United States
ORF1ab_1306_S	ORF1ab	1306	SRR15553887	4181	G	T	0,999815	2021-08-03	United States
ORF1ab_2046_L	ORF1ab	2046	SRR15553887	6402	C	T	0,998338	2021-08-03	United States
ORF1ab_2287_S	ORF1ab	2287	SRR15553887	7124	C	T	0,999939	2021-08-03	United States
ORF1ab_2535_L	ORF1ab	2535	SRR15553887	7869	C	T	0,999932	2021-08-03	United States
ORF1ab_2930_L	ORF1ab	2930	SRR15553887	9053	G	T	0,999395	2021-08-03	United States
ORF1ab_3255_I	ORF1ab	3255	SRR15553887	10029	C	T	0,999251	2021-08-03	United States
ORF1ab_3580_Y	ORF1ab	3580	SRR15553887	11003	C	T	0,897071	2021-08-03	United States
ORF1ab_3646_A	ORF1ab	3646	SRR15553887	11201	A	G	0,999632	2021-08-03	United States
ORF1ab_314_L	ORF1ab	314	SRR15553887	14408	C	T	0,999479	2021-08-03	United States
ORF1ab_662_S	ORF1ab	662	SRR15553887	15451	G	A	0,998962	2021-08-03	United States
ORF1ab_1000_L	ORF1ab	1000	SRR15553887	16466	C	T	0,999864	2021-08-03	United States
ORF1ab_1257_V	ORF1ab	1257	SRR15553887	17236	A	G	0,999917	2021-08-03	United States
ORF1ab_1918_V	ORF1ab	1918	SRR15553887	19220	C	T	0,999682	2021-08-03	United States
S_19_R	S	19	SRR15553887	21618	C	G	1	2021-08-03	United States
S_30_H	S	30	SRR15553887	21650	A	C	0,0888977	2021-08-03	United States
S_142_D	S	142	SRR15553887	21987	G	A	0,663212	2021-08-03	United States
S_156_NA	S	156	SRR15553887	22028	G	-AGTTCA	0,999369	2021-08-03	United States
S_287_V	S	287	SRR15553887	22422	A	T	0,0623946	2021-08-03	United States
S_452_R	S	452	SRR15553887	22917	T	G	0,999189	2021-08-03	United States
S_478_K	S	478	SRR15553887	22995	C	A	0,999625	2021-08-03	United States
S_614_G	S	614	SRR15553887	23403	A	G	0,999838	2021-08-03	United States
S_681_R	S	681	SRR15553887	23604	C	G	0,999909	2021-08-03	United States
S_950_N	S	950	SRR15553887	24410	G	A	0,955658	2021-08-03	United States
ORF3a_26_L	ORF3a	26	SRR15553887	25469	C	T	0,999756	2021-08-03	United States
M_82_T	M	82	SRR15553887	26767	T	C	0,999781	2021-08-03	United States
ORF7a_82_A	ORF7a	82	SRR15553887	27638	T	C	0,999297	2021-08-03	United States
ORF7a_120_I	ORF7a	120	SRR15553887	27752	C	T	0,999643	2021-08-03	United States
ORF7b_40_I	ORF7b	40	SRR15553887	27874	C	T	0,99994	2021-08-03	United States
ORF8_118_NA	ORF8	118	SRR15553887	28247	A	-GATTTC	0,849112	2021-08-03	United States
ORF8_119_V	ORF8	119	SRR15553887	28249	A	T	0,993789	2021-08-03	United States
ORF8_120_L	ORF8	120	SRR15553887	28253	C	A	0,990457	2021-08-03	United States
N_63_G	N	63	SRR15553887	28461	A	G	0,968602	2021-08-03	United States
N_203_M	N	203	SRR15553887	28881	G	T	0,999687	2021-08-03	United States
N_215_C	N	215	SRR15553887	28916	G	T	0,999561	2021-08-03	United States
N_377_Y	N	377	SRR15553887	29402	G	T	0,997842	2021-08-03	United States
ORF1ab_1306_S	ORF1ab	1306	SRR15553889	4181	G	T	0,99978	2021-08-03	United States
ORF1ab_2046_L	ORF1ab	2046	SRR15553889	6402	C	T	0,997984	2021-08-03	United States
ORF1ab_2287_S	ORF1ab	2287	SRR15553889	7124	C	T	1	2021-08-03	United States
ORF1ab_2930_L	ORF1ab	2930	SRR15553889	9053	G	T	0,999832	2021-08-03	United States
ORF1ab_3255_I	ORF1ab	3255	SRR15553889	10029	C	T	0,999536	2021-08-03	United States
ORF1ab_3646_A	ORF1ab	3646	SRR15553889	11201	A	G	0,999647	2021-08-03	United States
ORF1ab_314_L	ORF1ab	314	SRR15553889	14408	C	T	0,999794	2021-08-03	United States
ORF1ab_662_S	ORF1ab	662	SRR15553889	15451	G	A	0,999103	2021-08-03	United States
ORF1ab_1000_L	ORF1ab	1000	SRR15553889	16466	C	T	0,999706	2021-08-03	United States
ORF1ab_1624_S	ORF1ab	1624	SRR15553889	18337	G	T	0,995919	2021-08-03	United States
ORF1ab_1918_V	ORF1ab	1918	SRR15553889	19220	C	T	0,999569	2021-08-03	United States
S_19_R	S	19	SRR15553889	21618	C	G	1	2021-08-03	United States
S_68_T	S	68	SRR15553889	21765	T	C	1	2021-08-03	United States
S_112_L	S	112	SRR15553889	21897	C	T	0,997938	2021-08-03	United States
S_142_D	S	142	SRR15553889	21987	G	A	0,533231	2021-08-03	United States
S_156_NA	S	156	SRR15553889	22028	G	-AGTTCA	0,998153	2021-08-03	United States
S_452_R	S	452	SRR15553889	22917	T	G	0,999402	2021-08-03	United States
S_478_K	S	478	SRR15553889	22995	C	A	0,998884	2021-08-03	United States
S_547_I	S	547	SRR15553889	23202	C	T	0,986213	2021-08-03	United States
S_614_G	S	614	SRR15553889	23403	A	G	0,999826	2021-08-03	United States
S_681_R	S	681	SRR15553889	23604	C	G	0,9999	2021-08-03	United States
S_950_N	S	950	SRR15553889	24410	G	A	0,934181	2021-08-03	United States
ORF3a_26_L	ORF3a	26	SRR15553889	25469	C	T	0,999884	2021-08-03	United States
ORF3a_239_Q	ORF3a	239	SRR15553889	26107	G	C	0,999831	2021-08-03	United States
M_82_T	M	82	SRR15553889	26767	T	C	0,999611	2021-08-03	United States
ORF7a_82_A	ORF7a	82	SRR15553889	27638	T	C	1	2021-08-03	United States
ORF7a_120_I	ORF7a	120	SRR15553889	27752	C	T	0,999743	2021-08-03	United States
ORF7b_40_I	ORF7b	40	SRR15553889	27874	C	T	0,999731	2021-08-03	United States
ORF8_118_NA	ORF8	118	SRR15553889	28247	A	-GATTTC	0,839465	2021-08-03	United States
ORF8_119_V	ORF8	119	SRR15553889	28249	A	T	1	2021-08-03	United States
ORF8_120_L	ORF8	120	SRR15553889	28253	C	A	0,993909	2021-08-03	United States
N_63_G	N	63	SRR15553889	28461	A	G	0,946957	2021-08-03	United States
N_203_M	N	203	SRR15553889	28881	G	T	0,999699	2021-08-03	United States
N_215_C	N	215	SRR15553889	28916	G	T	0,999389	2021-08-03	United States
N_377_Y	N	377	SRR15553889	29402	G	T	0,998736	2021-08-03	United States
ORF1ab_1170_H	ORF1ab	1170	SRR15553890	3774	G	A	0,987847	2021-08-01	United States
ORF1ab_1306_S	ORF1ab	1306	SRR15553890	4181	G	T	0,950216	2021-08-01	United States
ORF1ab_1538_I	ORF1ab	1538	SRR15553890	4878	C	T	0,079977	2021-08-01	United States
ORF1ab_2046_L	ORF1ab	2046	SRR15553890	6402	C	T	0,880676	2021-08-01	United States
ORF1ab_2287_S	ORF1ab	2287	SRR15553890	7124	C	T	0,878431	2021-08-01	United States
ORF1ab_2930_L	ORF1ab	2930	SRR15553890	9053	G	T	0,957432	2021-08-01	United States
ORF1ab_3255_I	ORF1ab	3255	SRR15553890	10029	C	T	1	2021-08-01	United States
ORF1ab_3646_A	ORF1ab	3646	SRR15553890	11201	A	G	0,882243	2021-08-01	United States
ORF1ab_3729_R	ORF1ab	3729	SRR15553890	11451	A	G	0,0662548	2021-08-01	United States
ORF1ab_314_L	ORF1ab	314	SRR15553890	14408	C	T	0,999825	2021-08-01	United States
ORF1ab_662_S	ORF1ab	662	SRR15553890	15451	G	A	0,925155	2021-08-01	United States
ORF1ab_1000_L	ORF1ab	1000	SRR15553890	16466	C	T	0,893376	2021-08-01	United States
ORF1ab_1257_V	ORF1ab	1257	SRR15553890	17236	A	G	0,924789	2021-08-01	United States
ORF1ab_1342_S	ORF1ab	1342	SRR15553890	17491	C	T	0,0926825	2021-08-01	United States
ORF1ab_1414_S	ORF1ab	1414	SRR15553890	17707	C	T	0,0953913	2021-08-01	United States
ORF1ab_1918_V	ORF1ab	1918	SRR15553890	19220	C	T	0,897958	2021-08-01	United States
S_19_R	S	19	SRR15553890	21618	C	G	0,987461	2021-08-01	United States
S_95_I	S	95	SRR15553890	21846	C	T	0,7	2021-08-01	United States
S_142_D	S	142	SRR15553890	21987	G	A	0,195122	2021-08-01	United States
S_143_NA	S	143	SRR15553890	21990	T	+TAC	0,62413	2021-08-01	United States
S_156_NA	S	156	SRR15553890	22028	G	-AGTTCA	0,787763	2021-08-01	United States
S_346_K	S	346	SRR15553890	22599	G	A	0,0913631	2021-08-01	United States
S_452_R	S	452	SRR15553890	22917	T	G	0,946328	2021-08-01	United States
S_478_K	S	478	SRR15553890	22995	C	A	0,926952	2021-08-01	United States
S_484_K	S	484	SRR15553890	23012	G	A	0,0558376	2021-08-01	United States
S_614_G	S	614	SRR15553890	23403	A	G	0,999826	2021-08-01	United States
S_681_R	S	681	SRR15553890	23604	C	G	0,952576	2021-08-01	United States
S_950_N	S	950	SRR15553890	24410	G	A	0,993938	2021-08-01	United States
ORF3a_26_L	ORF3a	26	SRR15553890	25469	C	T	0,937463	2021-08-01	United States
ORF3a_175_I	ORF3a	175	SRR15553890	25916	C	T	0,076196	2021-08-01	United States
M_82_T	M	82	SRR15553890	26767	T	C	0,95456	2021-08-01	United States
ORF7a_120_I	ORF7a	120	SRR15553890	27752	C	T	0,860294	2021-08-01	United States
ORF7b_40_I	ORF7b	40	SRR15553890	27874	C	T	0,983596	2021-08-01	United States
ORF8_118_NA	ORF8	118	SRR15553890	28247	A	-GATTTC	0,888896	2021-08-01	United States
ORF8_119_V	ORF8	119	SRR15553890	28249	A	T	0,476471	2021-08-01	United States
ORF8_120_L	ORF8	120	SRR15553890	28253	C	A	0,861428	2021-08-01	United States
N_63_G	N	63	SRR15553890	28461	A	G	0,968003	2021-08-01	United States
N_203_M	N	203	SRR15553890	28881	G	T	0,979661	2021-08-01	United States
N_215_C	N	215	SRR15553890	28916	G	T	0,980527	2021-08-01	United States
N_377_Y	N	377	SRR15553890	29402	G	T	0,979094	2021-08-01	United States
N_416_*	N	416	SRR15553890	29520	C	G	0,106695	2021-08-01	United States
ORF1ab_1001_I	ORF1ab	1001	SRR15553893	3267	C	T	0,999638	2021-08-03	United States
ORF1ab_1058_A	ORF1ab	1058	SRR15553893	3438	T	C	0,0563826	2021-08-03	United States
ORF1ab_1265_S	ORF1ab	1265	SRR15553893	4058	C	T	0,0614525	2021-08-03	United States
ORF1ab_1708_D	ORF1ab	1708	SRR15553893	5388	C	A	1	2021-08-03	United States
ORF1ab_1972_H	ORF1ab	1972	SRR15553893	6179	T	C	0,0518519	2021-08-03	United States
ORF1ab_2230_T	ORF1ab	2230	SRR15553893	6954	T	C	1	2021-08-03	United States
ORF1ab_2986_Y	ORF1ab	2986	SRR15553893	9221	C	T	0,0518835	2021-08-03	United States
ORF1ab_3116_F	ORF1ab	3116	SRR15553893	9611	C	T	0,999755	2021-08-03	United States
ORF1ab_3603_NA	ORF1ab	3603	SRR15553893	11074	C	-T	0,0552864	2021-08-03	United States
ORF1ab_3674_NA	ORF1ab	3674	SRR15553893	11287	G	-TCTGGTTTT	0,919299	2021-08-03	United States
ORF1ab_3676_S	ORF1ab	3676	SRR15553893	11291	G	A	0,959727	2021-08-03	United States
ORF1ab_3677_L	ORF1ab	3677	SRR15553893	11296	T	G	0,99943	2021-08-03	United States
ORF1ab_3748_I	ORF1ab	3748	SRR15553893	11507	G	A	0,999306	2021-08-03	United States
ORF1ab_314_L	ORF1ab	314	SRR15553893	14408	C	T	0,999164	2021-08-03	United States
ORF1ab_1656_N	ORF1ab	1656	SRR15553893	18433	G	A	0,0699479	2021-08-03	United States
ORF1ab_2088_NA	ORF1ab	2088	SRR15553893	19731	T	-G	0,052995	2021-08-03	United States
S_68_NA	S	68	SRR15553893	21764	A	-TACATG	0,433028	2021-08-03	United States
S_143_NA	S	143	SRR15553893	21990	T	-TTA	0,915174	2021-08-03	United States
S_151_G	S	151	SRR15553893	22013	A	G	0,999588	2021-08-03	United States
S_200_NA	S	200	SRR15553893	22160	T	-A	0,0540362	2021-08-03	United States
S_501_Y	S	501	SRR15553893	23063	A	T	1	2021-08-03	United States
S_570_D	S	570	SRR15553893	23271	C	A	0,999689	2021-08-03	United States
S_614_G	S	614	SRR15553893	23403	A	G	0,999824	2021-08-03	United States
S_681_H	S	681	SRR15553893	23604	C	A	1	2021-08-03	United States
S_716_I	S	716	SRR15553893	23709	C	T	0,999647	2021-08-03	United States
S_982_A	S	982	SRR15553893	24506	T	G	0,999774	2021-08-03	United States
S_1118_H	S	1118	SRR15553893	24914	G	C	0,99943	2021-08-03	United States
S_1267_R	S	1267	SRR15553893	25361	G	A	0,0542575	2021-08-03	United States
ORF8_27_*	ORF8	27	SRR15553893	27972	C	T	1	2021-08-03	United States
ORF8_52_I	ORF8	52	SRR15553893	28048	G	T	1	2021-08-03	United States
ORF8_73_C	ORF8	73	SRR15553893	28111	A	G	0,999848	2021-08-03	United States
N_3_H	N	3	SRR15553893	28280	G	C	0,999929	2021-08-03	United States
N_3_V	N	3	SRR15553893	28281	A	T	0,999882	2021-08-03	United States
N_3_E	N	3	SRR15553893	28282	T	A	0,999846	2021-08-03	United States
N_203_K	N	203	SRR15553893	28881	G	A	1	2021-08-03	United States
N_204_R	N	204	SRR15553893	28883	G	C	1	2021-08-03	United States
N_235_F	N	235	SRR15553893	28977	C	T	1	2021-08-03	United States
ORF1ab_1306_S	ORF1ab	1306	SRR15553894	4181	G	T	0,999811	2021-08-03	United States
ORF1ab_2046_L	ORF1ab	2046	SRR15553894	6402	C	T	0,999284	2021-08-03	United States
ORF1ab_2287_S	ORF1ab	2287	SRR15553894	7124	C	T	0,999788	2021-08-03	United States
ORF1ab_2930_L	ORF1ab	2930	SRR15553894	9053	G	T	0,999865	2021-08-03	United States
ORF1ab_3255_I	ORF1ab	3255	SRR15553894	10029	C	T	0,999646	2021-08-03	United States
ORF1ab_3603_NA	ORF1ab	3603	SRR15553894	11074	C	+T	0,0844875	2021-08-03	United States
ORF1ab_3606_NA	ORF1ab	3606	SRR15553894	11082	T	-G	0,142264	2021-08-03	United States
ORF1ab_3606_F	ORF1ab	3606	SRR15553894	11083	G	T	0,999337	2021-08-03	United States
ORF1ab_3646_A	ORF1ab	3646	SRR15553894	11201	A	G	0,999707	2021-08-03	United States
ORF1ab_314_L	ORF1ab	314	SRR15553894	14408	C	T	0,99982	2021-08-03	United States
ORF1ab_662_S	ORF1ab	662	SRR15553894	15451	G	A	0,998622	2021-08-03	United States
ORF1ab_1000_L	ORF1ab	1000	SRR15553894	16466	C	T	0,999623	2021-08-03	United States
ORF1ab_1219_S	ORF1ab	1219	SRR15553894	17122	G	T	0,999511	2021-08-03	United States
ORF1ab_1918_V	ORF1ab	1918	SRR15553894	19220	C	T	0,999547	2021-08-03	United States
S_19_R	S	19	SRR15553894	21618	C	G	1	2021-08-03	United States
S_95_I	S	95	SRR15553894	21846	C	T	1	2021-08-03	United States
S_142_D	S	142	SRR15553894	21987	G	A	0,448558	2021-08-03	United States
S_156_NA	S	156	SRR15553894	22028	G	-AGTTCA	0,994338	2021-08-03	United States
S_452_R	S	452	SRR15553894	22917	T	G	0,999465	2021-08-03	United States
S_478_K	S	478	SRR15553894	22995	C	A	0,999463	2021-08-03	United States
S_614_G	S	614	SRR15553894	23403	A	G	0,999757	2021-08-03	United States
S_681_R	S	681	SRR15553894	23604	C	G	0,999879	2021-08-03	United States
S_950_N	S	950	SRR15553894	24410	G	A	0,87207	2021-08-03	United States
ORF3a_26_L	ORF3a	26	SRR15553894	25469	C	T	0,999892	2021-08-03	United States
M_82_T	M	82	SRR15553894	26767	T	C	0,999916	2021-08-03	United States
ORF7a_82_A	ORF7a	82	SRR15553894	27638	T	C	0,999475	2021-08-03	United States
ORF7a_120_I	ORF7a	120	SRR15553894	27752	C	T	0,999804	2021-08-03	United States
ORF7b_40_I	ORF7b	40	SRR15553894	27874	C	T	0,999544	2021-08-03	United States
ORF8_118_NA	ORF8	118	SRR15553894	28247	A	-GATTTC	0,932576	2021-08-03	United States
ORF8_120_L	ORF8	120	SRR15553894	28253	C	A	0,988841	2021-08-03	United States
N_63_G	N	63	SRR15553894	28461	A	G	0,961659	2021-08-03	United States
N_203_M	N	203	SRR15553894	28881	G	T	0,999613	2021-08-03	United States
N_215_C	N	215	SRR15553894	28916	G	T	0,999215	2021-08-03	United States
N_377_Y	N	377	SRR15553894	29402	G	T	0,999363	2021-08-03	United States
ORF1ab_309_L	ORF1ab	309	SRR15553895	1191	C	T	0,999159	2021-08-03	United States
ORF1ab_538_A	ORF1ab	538	SRR15553895	1877	T	G	0,64646	2021-08-03	United States
ORF1ab_1640_L	ORF1ab	1640	SRR15553895	5184	C	T	0,999298	2021-08-03	United States
ORF1ab_3209_V	ORF1ab	3209	SRR15553895	9891	C	T	0,999275	2021-08-03	United States
ORF1ab_3284_I	ORF1ab	3284	SRR15553895	10116	C	T	0,248947	2021-08-03	United States
ORF1ab_3718_A	ORF1ab	3718	SRR15553895	11418	T	C	0,999307	2021-08-03	United States
ORF1ab_314_L	ORF1ab	314	SRR15553895	14408	C	T	1	2021-08-03	United States
ORF1ab_662_S	ORF1ab	662	SRR15553895	15451	G	A	0,998437	2021-08-03	United States
ORF1ab_1000_L	ORF1ab	1000	SRR15553895	16466	C	T	0,999815	2021-08-03	United States
ORF1ab_1317_R	ORF1ab	1317	SRR15553895	17417	A	G	0,999824	2021-08-03	United States
ORF1ab_1441_H	ORF1ab	1441	SRR15553895	17790	G	T	0,998705	2021-08-03	United States
ORF1ab_1570_L	ORF1ab	1570	SRR15553895	18176	C	T	1	2021-08-03	United States
ORF1ab_1898_F	ORF1ab	1898	SRR15553895	19160	C	T	0,999511	2021-08-03	United States
ORF1ab_2417_I	ORF1ab	2417	SRR15553895	20718	G	T	0,99922	2021-08-03	United States
S_19_R	S	19	SRR15553895	21618	C	G	1	2021-08-03	United States
S_142_D	S	142	SRR15553895	21987	G	A	0,364123	2021-08-03	United States
S_156_NA	S	156	SRR15553895	22028	G	-AGTTCA	0,995447	2021-08-03	United States
S_452_R	S	452	SRR15553895	22917	T	G	0,999728	2021-08-03	United States
S_478_K	S	478	SRR15553895	22995	C	A	0,999436	2021-08-03	United States
S_614_G	S	614	SRR15553895	23403	A	G	0,999928	2021-08-03	United States
S_681_R	S	681	SRR15553895	23604	C	G	1	2021-08-03	United States
S_950_N	S	950	SRR15553895	24410	G	A	0,755653	2021-08-03	United States
ORF3a_26_L	ORF3a	26	SRR15553895	25469	C	T	0,999499	2021-08-03	United States
M_82_T	M	82	SRR15553895	26767	T	C	1	2021-08-03	United States
ORF7a_76_H	ORF7a	76	SRR15553895	27621	G	T	0,111806	2021-08-03	United States
ORF7a_82_A	ORF7a	82	SRR15553895	27638	T	C	0,999823	2021-08-03	United States
ORF7a_116_F	ORF7a	116	SRR15553895	27739	C	T	0,999596	2021-08-03	United States
ORF7a_120_I	ORF7a	120	SRR15553895	27752	C	T	0,999608	2021-08-03	United States
ORF8_118_NA	ORF8	118	SRR15553895	28247	A	-GATTTC	0,944117	2021-08-03	United States
ORF8_120_L	ORF8	120	SRR15553895	28253	C	A	0,992126	2021-08-03	United States
N_63_G	N	63	SRR15553895	28461	A	G	0,87067	2021-08-03	United States
N_203_M	N	203	SRR15553895	28881	G	T	0,999416	2021-08-03	United States
N_377_Y	N	377	SRR15553895	29402	G	T	0,998231	2021-08-03	United States
ORF1ab_224_I	ORF1ab	224	SRR15553898	936	C	T	0,115238	2021-08-03	United States
ORF1ab_1188_L	ORF1ab	1188	SRR15553898	3828	C	T	0,999694	2021-08-03	United States
ORF1ab_1795_Q	ORF1ab	1795	SRR15553898	5648	A	C	0,999936	2021-08-03	United States
ORF1ab_2146_F	ORF1ab	2146	SRR15553898	6701	C	T	0,0533572	2021-08-03	United States
ORF1ab_3103_S	ORF1ab	3103	SRR15553898	9572	G	A	0,999539	2021-08-03	United States
ORF1ab_3674_NA	ORF1ab	3674	SRR15553898	11287	G	-TCTGGTTTT	0,935699	2021-08-03	United States
ORF1ab_3676_S	ORF1ab	3676	SRR15553898	11291	G	A	0,948905	2021-08-03	United States
ORF1ab_3677_L	ORF1ab	3677	SRR15553898	11296	T	G	0,998792	2021-08-03	United States
ORF1ab_4355_I	ORF1ab	4355	SRR15553898	13329	C	T	0,977322	2021-08-03	United States
ORF1ab_314_L	ORF1ab	314	SRR15553898	14408	C	T	1	2021-08-03	United States
ORF1ab_1264_D	ORF1ab	1264	SRR15553898	17259	G	T	0,999893	2021-08-03	United States
S_18_F	S	18	SRR15553898	21614	C	T	1	2021-08-03	United States
S_20_N	S	20	SRR15553898	21621	C	A	1	2021-08-03	United States
S_26_S	S	26	SRR15553898	21638	C	T	1	2021-08-03	United States
S_138_Y	S	138	SRR15553898	21974	G	T	0,996379	2021-08-03	United States
S_181_V	S	181	SRR15553898	22104	G	T	1	2021-08-03	United States
S_190_S	S	190	SRR15553898	22132	G	T	0,999487	2021-08-03	United States
S_417_T	S	417	SRR15553898	22812	A	C	0,999342	2021-08-03	United States
S_484_K	S	484	SRR15553898	23012	G	A	1	2021-08-03	United States
S_501_Y	S	501	SRR15553898	23063	A	T	1	2021-08-03	United States
S_614_G	S	614	SRR15553898	23403	A	G	0,999552	2021-08-03	United States
S_655_Y	S	655	SRR15553898	23525	C	T	0,999522	2021-08-03	United States
S_1027_I	S	1027	SRR15553898	24642	C	T	0,999873	2021-08-03	United States
S_1176_F	S	1176	SRR15553898	25088	G	T	0,99977	2021-08-03	United States
ORF3a_253_P	ORF3a	253	SRR15553898	26149	T	C	0,998112	2021-08-03	United States
ORF8_57_NA	ORF8	57	SRR15553898	28064	A	-ATTGAATT	0,0510949	2021-08-03	United States
ORF8_92_K	ORF8	92	SRR15553898	28167	G	A	0,999572	2021-08-03	United States
N_8_H	N	8	SRR15553898	28295	A	C	0,999775	2021-08-03	United States
N_80_R	N	80	SRR15553898	28512	C	G	1	2021-08-03	United States
N_202_C	N	202	SRR15553898	28877	A	T	1	2021-08-03	United States
N_202_T	N	202	SRR15553898	28878	G	C	0,997406	2021-08-03	United States
N_203_K	N	203	SRR15553898	28881	G	A	1	2021-08-03	United States
N_204_R	N	204	SRR15553898	28883	G	C	1	2021-08-03	United States
N_254_V	N	254	SRR15553898	29034	C	T	0,0886747	2021-08-03	United States
N_267_G	N	267	SRR15553898	29073	C	G	0,133472	2021-08-03	United States
ORF1ab_1023_T	ORF1ab	1023	SRR15553900	3333	T	C	0,0676692	2021-08-04	United States
ORF1ab_1306_S	ORF1ab	1306	SRR15553900	4181	G	T	0,999242	2021-08-04	United States
ORF1ab_2046_L	ORF1ab	2046	SRR15553900	6402	C	T	0,9987	2021-08-04	United States
ORF1ab_2125_Y	ORF1ab	2125	SRR15553900	6638	C	T	1	2021-08-04	United States
ORF1ab_2494_NA	ORF1ab	2494	SRR15553900	7745	G	-T	0,0582366	2021-08-04	United States
ORF1ab_2554_V	ORF1ab	2554	SRR15553900	7926	C	T	1	2021-08-04	United States
ORF1ab_2880_NA	ORF1ab	2880	SRR15553900	8905	C	+T	0,0515267	2021-08-04	United States
ORF1ab_2921_NA	ORF1ab	2921	SRR15553900	9026	A	+T	0,0943772	2021-08-04	United States
ORF1ab_2930_L	ORF1ab	2930	SRR15553900	9053	G	T	0,997813	2021-08-04	United States
ORF1ab_3255_I	ORF1ab	3255	SRR15553900	10029	C	T	1	2021-08-04	United States
ORF1ab_3646_A	ORF1ab	3646	SRR15553900	11201	A	G	0,999523	2021-08-04	United States
ORF1ab_134_E	ORF1ab	134	SRR15553900	13867	A	G	0,0694891	2021-08-04	United States
ORF1ab_183_V	ORF1ab	183	SRR15553900	14014	T	G	0,999976	2021-08-04	United States
ORF1ab_314_L	ORF1ab	314	SRR15553900	14408	C	T	0,999062	2021-08-04	United States
ORF1ab_662_S	ORF1ab	662	SRR15553900	15451	G	A	0,994369	2021-08-04	United States
ORF1ab_1000_L	ORF1ab	1000	SRR15553900	16466	C	T	0,999714	2021-08-04	United States
ORF1ab_1087_Y	ORF1ab	1087	SRR15553900	16726	C	T	0,999544	2021-08-04	United States
ORF1ab_1918_V	ORF1ab	1918	SRR15553900	19220	C	T	0,99958	2021-08-04	United States
S_19_R	S	19	SRR15553900	21618	C	G	1	2021-08-04	United States
S_156_NA	S	156	SRR15553900	22028	G	-AGTTCA	1	2021-08-04	United States
S_452_R	S	452	SRR15553900	22917	T	G	0,996785	2021-08-04	United States
S_478_K	S	478	SRR15553900	22995	C	A	1	2021-08-04	United States
S_614_G	S	614	SRR15553900	23403	A	G	0,999763	2021-08-04	United States
S_681_R	S	681	SRR15553900	23604	C	G	1	2021-08-04	United States
S_950_N	S	950	SRR15553900	24410	G	A	0,998379	2021-08-04	United States
ORF3a_26_L	ORF3a	26	SRR15553900	25469	C	T	1	2021-08-04	United States
ORF3a_68_I	ORF3a	68	SRR15553900	25595	G	T	0,999614	2021-08-04	United States
M_82_T	M	82	SRR15553900	26767	T	C	0,99905	2021-08-04	United States
ORF7b_40_I	ORF7b	40	SRR15553900	27874	C	T	1	2021-08-04	United States
ORF8_60_F	ORF8	60	SRR15553900	28073	G	T	1	2021-08-04	United States
ORF8_118_NA	ORF8	118	SRR15553900	28247	A	-GATTTC	0,921242	2021-08-04	United States
ORF8_119_V	ORF8	119	SRR15553900	28249	A	T	0,97479	2021-08-04	United States
ORF8_120_L	ORF8	120	SRR15553900	28253	C	A	0,996061	2021-08-04	United States
N_63_G	N	63	SRR15553900	28461	A	G	0,982357	2021-08-04	United States
N_203_M	N	203	SRR15553900	28881	G	T	1	2021-08-04	United States
N_215_C	N	215	SRR15553900	28916	G	T	1	2021-08-04	United States
ORF1ab_1228_G	ORF1ab	1228	SRR15553902	3948	A	G	0,999826	2021-08-03	United States
ORF1ab_1306_S	ORF1ab	1306	SRR15553902	4181	G	T	0,999787	2021-08-03	United States
ORF1ab_2046_L	ORF1ab	2046	SRR15553902	6402	C	T	0,99897	2021-08-03	United States
ORF1ab_2287_S	ORF1ab	2287	SRR15553902	7124	C	T	0,997942	2021-08-03	United States
ORF1ab_2930_L	ORF1ab	2930	SRR15553902	9053	G	T	0,999628	2021-08-03	United States
ORF1ab_3255_I	ORF1ab	3255	SRR15553902	10029	C	T	1	2021-08-03	United States
ORF1ab_3646_A	ORF1ab	3646	SRR15553902	11201	A	G	0,999836	2021-08-03	United States
ORF1ab_3766_F	ORF1ab	3766	SRR15553902	11562	G	T	0,987028	2021-08-03	United States
ORF1ab_314_L	ORF1ab	314	SRR15553902	14408	C	T	0,999857	2021-08-03	United States
ORF1ab_662_S	ORF1ab	662	SRR15553902	15451	G	A	0,995249	2021-08-03	United States
ORF1ab_1000_L	ORF1ab	1000	SRR15553902	16466	C	T	0,999857	2021-08-03	United States
ORF1ab_1918_V	ORF1ab	1918	SRR15553902	19220	C	T	0,999881	2021-08-03	United States
S_19_R	S	19	SRR15553902	21618	C	G	1	2021-08-03	United States
S_156_NA	S	156	SRR15553902	22028	G	-AGTTCA	0,996772	2021-08-03	United States
S_452_R	S	452	SRR15553902	22917	T	G	1	2021-08-03	United States
S_478_K	S	478	SRR15553902	22995	C	A	1	2021-08-03	United States
S_614_G	S	614	SRR15553902	23403	A	G	0,999893	2021-08-03	United States
S_681_R	S	681	SRR15553902	23604	C	G	0,999866	2021-08-03	United States
S_950_N	S	950	SRR15553902	24410	G	A	0,995004	2021-08-03	United States
ORF3a_26_L	ORF3a	26	SRR15553902	25469	C	T	0,999856	2021-08-03	United States
ORF3a_239_Q	ORF3a	239	SRR15553902	26107	G	C	1	2021-08-03	United States
M_82_T	M	82	SRR15553902	26767	T	C	0,999734	2021-08-03	United States
ORF7b_40_I	ORF7b	40	SRR15553902	27874	C	T	0,999516	2021-08-03	United States
ORF8_35_Y	ORF8	35	SRR15553902	27996	G	T	0,999843	2021-08-03	United States
ORF8_118_NA	ORF8	118	SRR15553902	28247	A	-GATTTC	0,931388	2021-08-03	United States
ORF8_119_V	ORF8	119	SRR15553902	28249	A	T	0,99359	2021-08-03	United States
ORF8_120_L	ORF8	120	SRR15553902	28253	C	A	0,998945	2021-08-03	United States
N_63_G	N	63	SRR15553902	28461	A	G	0,986974	2021-08-03	United States
N_203_M	N	203	SRR15553902	28881	G	T	1	2021-08-03	United States
N_215_C	N	215	SRR15553902	28916	G	T	1	2021-08-03	United States
N_377_Y	N	377	SRR15553902	29402	G	T	1	2021-08-03	United States
ORF1ab_261_R	ORF1ab	261	SRR15553908	1047	A	G	0,999824	2021-08-03	United States
ORF1ab_1306_S	ORF1ab	1306	SRR15553908	4181	G	T	0,999925	2021-08-03	United States
ORF1ab_2046_L	ORF1ab	2046	SRR15553908	6402	C	T	0,998144	2021-08-03	United States
ORF1ab_2287_S	ORF1ab	2287	SRR15553908	7124	C	T	1	2021-08-03	United States
ORF1ab_2554_V	ORF1ab	2554	SRR15553908	7926	C	T	0,999256	2021-08-03	United States
ORF1ab_2930_L	ORF1ab	2930	SRR15553908	9053	G	T	0,99976	2021-08-03	United States
ORF1ab_3255_I	ORF1ab	3255	SRR15553908	10029	C	T	0,999566	2021-08-03	United States
ORF1ab_3646_A	ORF1ab	3646	SRR15553908	11201	A	G	0,999681	2021-08-03	United States
ORF1ab_183_V	ORF1ab	183	SRR15553908	14014	T	G	0,999877	2021-08-03	United States
ORF1ab_314_L	ORF1ab	314	SRR15553908	14408	C	T	0,999796	2021-08-03	United States
ORF1ab_662_S	ORF1ab	662	SRR15553908	15451	G	A	0,993651	2021-08-03	United States
ORF1ab_1000_L	ORF1ab	1000	SRR15553908	16466	C	T	1	2021-08-03	United States
ORF1ab_1918_V	ORF1ab	1918	SRR15553908	19220	C	T	0,999289	2021-08-03	United States
S_19_R	S	19	SRR15553908	21618	C	G	0,999017	2021-08-03	United States
S_30_H	S	30	SRR15553908	21650	A	C	0,137093	2021-08-03	United States
S_156_NA	S	156	SRR15553908	22028	G	-AGTTCA	0,999243	2021-08-03	United States
S_452_R	S	452	SRR15553908	22917	T	G	1	2021-08-03	United States
S_478_K	S	478	SRR15553908	22995	C	A	1	2021-08-03	United States
S_614_G	S	614	SRR15553908	23403	A	G	0,999811	2021-08-03	United States
S_681_R	S	681	SRR15553908	23604	C	G	0,999322	2021-08-03	United States
S_950_N	S	950	SRR15553908	24410	G	A	0,986853	2021-08-03	United States
ORF3a_26_L	ORF3a	26	SRR15553908	25469	C	T	0,998221	2021-08-03	United States
M_82_T	M	82	SRR15553908	26767	T	C	0,999769	2021-08-03	United States
ORF7a_82_A	ORF7a	82	SRR15553908	27638	T	C	1	2021-08-03	United States
ORF7a_120_I	ORF7a	120	SRR15553908	27752	C	T	1	2021-08-03	United States
ORF7b_40_I	ORF7b	40	SRR15553908	27874	C	T	0,999242	2021-08-03	United States
ORF8_118_NA	ORF8	118	SRR15553908	28247	A	-GATTTC	0,82542	2021-08-03	United States
ORF8_119_V	ORF8	119	SRR15553908	28249	A	T	0,993865	2021-08-03	United States
ORF8_120_L	ORF8	120	SRR15553908	28253	C	A	0,999203	2021-08-03	United States
N_63_G	N	63	SRR15553908	28461	A	G	0,958319	2021-08-03	United States
N_152_S	N	152	SRR15553908	28727	G	T	0,998957	2021-08-03	United States
N_203_M	N	203	SRR15553908	28881	G	T	1	2021-08-03	United States
N_215_C	N	215	SRR15553908	28916	G	T	1	2021-08-03	United States
N_377_Y	N	377	SRR15553908	29402	G	T	0,990769	2021-08-03	United States
ORF1ab_1306_S	ORF1ab	1306	SRR15553909	4181	G	T	0,999769	2021-08-03	United States
ORF1ab_2046_L	ORF1ab	2046	SRR15553909	6402	C	T	0,997951	2021-08-03	United States
ORF1ab_2287_S	ORF1ab	2287	SRR15553909	7124	C	T	1	2021-08-03	United States
ORF1ab_2930_L	ORF1ab	2930	SRR15553909	9053	G	T	0,999517	2021-08-03	United States
ORF1ab_3255_I	ORF1ab	3255	SRR15553909	10029	C	T	0,999792	2021-08-03	United States
ORF1ab_3646_A	ORF1ab	3646	SRR15553909	11201	A	G	0,999591	2021-08-03	United States
ORF1ab_314_L	ORF1ab	314	SRR15553909	14408	C	T	0,999337	2021-08-03	United States
ORF1ab_662_S	ORF1ab	662	SRR15553909	15451	G	A	0,999056	2021-08-03	United States
ORF1ab_1000_L	ORF1ab	1000	SRR15553909	16466	C	T	0,999262	2021-08-03	United States
ORF1ab_1219_S	ORF1ab	1219	SRR15553909	17122	G	T	0,999727	2021-08-03	United States
ORF1ab_1918_V	ORF1ab	1918	SRR15553909	19220	C	T	0,999715	2021-08-03	United States
S_19_R	S	19	SRR15553909	21618	C	G	1	2021-08-03	United States
S_30_H	S	30	SRR15553909	21650	A	C	0,107443	2021-08-03	United States
S_95_I	S	95	SRR15553909	21846	C	T	1	2021-08-03	United States
S_142_D	S	142	SRR15553909	21987	G	A	0,663683	2021-08-03	United States
S_156_NA	S	156	SRR15553909	22028	G	-AGTTCA	0,998809	2021-08-03	United States
S_287_V	S	287	SRR15553909	22422	A	T	0,123077	2021-08-03	United States
S_452_R	S	452	SRR15553909	22917	T	G	0,99925	2021-08-03	United States
S_478_K	S	478	SRR15553909	22995	C	A	1	2021-08-03	United States
S_614_G	S	614	SRR15553909	23403	A	G	0,99989	2021-08-03	United States
S_681_R	S	681	SRR15553909	23604	C	G	1	2021-08-03	United States
S_950_N	S	950	SRR15553909	24410	G	A	0,969368	2021-08-03	United States
ORF3a_26_L	ORF3a	26	SRR15553909	25469	C	T	0,99984	2021-08-03	United States
M_82_T	M	82	SRR15553909	26767	T	C	0,999871	2021-08-03	United States
ORF7a_82_A	ORF7a	82	SRR15553909	27638	T	C	0,996115	2021-08-03	United States
ORF7a_120_I	ORF7a	120	SRR15553909	27752	C	T	0,999546	2021-08-03	United States
ORF7b_40_I	ORF7b	40	SRR15553909	27874	C	T	0,999171	2021-08-03	United States
ORF8_118_NA	ORF8	118	SRR15553909	28247	A	-GATTTC	0,833635	2021-08-03	United States
ORF8_119_V	ORF8	119	SRR15553909	28249	A	T	0,957547	2021-08-03	United States
ORF8_120_L	ORF8	120	SRR15553909	28253	C	A	0,989055	2021-08-03	United States
N_63_G	N	63	SRR15553909	28461	A	G	0,964929	2021-08-03	United States
N_203_M	N	203	SRR15553909	28881	G	T	0,999292	2021-08-03	United States
N_215_C	N	215	SRR15553909	28916	G	T	0,999604	2021-08-03	United States
N_254_V	N	254	SRR15553909	29034	C	T	0,0560098	2021-08-03	United States
N_377_Y	N	377	SRR15553909	29402	G	T	0,989664	2021-08-03	United States
ORF1ab_1306_S	ORF1ab	1306	SRR15553910	4181	G	T	0,999675	2021-08-03	United States
ORF1ab_2046_L	ORF1ab	2046	SRR15553910	6402	C	T	0,997674	2021-08-03	United States
ORF1ab_2090_F	ORF1ab	2090	SRR15553910	6533	G	T	0,0963357	2021-08-03	United States
ORF1ab_2287_S	ORF1ab	2287	SRR15553910	7124	C	T	1	2021-08-03	United States
ORF1ab_2855_V	ORF1ab	2855	SRR15553910	8829	C	T	0,998832	2021-08-03	United States
ORF1ab_2930_L	ORF1ab	2930	SRR15553910	9053	G	T	0,999676	2021-08-03	United States
ORF1ab_3058_I	ORF1ab	3058	SRR15553910	9438	C	T	0,999311	2021-08-03	United States
ORF1ab_3255_I	ORF1ab	3255	SRR15553910	10029	C	T	0,999838	2021-08-03	United States
ORF1ab_3646_A	ORF1ab	3646	SRR15553910	11201	A	G	0,999491	2021-08-03	United States
ORF1ab_314_L	ORF1ab	314	SRR15553910	14408	C	T	0,998939	2021-08-03	United States
ORF1ab_662_S	ORF1ab	662	SRR15553910	15451	G	A	0,998581	2021-08-03	United States
ORF1ab_1000_L	ORF1ab	1000	SRR15553910	16466	C	T	0,999736	2021-08-03	United States
ORF1ab_1847_S	ORF1ab	1847	SRR15553910	19006	G	T	0,999963	2021-08-03	United States
ORF1ab_1918_V	ORF1ab	1918	SRR15553910	19220	C	T	0,999182	2021-08-03	United States
S_19_R	S	19	SRR15553910	21618	C	G	1	2021-08-03	United States
S_95_I	S	95	SRR15553910	21846	C	T	1	2021-08-03	United States
S_142_D	S	142	SRR15553910	21987	G	A	0,56215	2021-08-03	United States
S_156_NA	S	156	SRR15553910	22028	G	-AGTTCA	0,998553	2021-08-03	United States
S_452_R	S	452	SRR15553910	22917	T	G	0,998296	2021-08-03	United States
S_478_K	S	478	SRR15553910	22995	C	A	0,999751	2021-08-03	United States
S_614_G	S	614	SRR15553910	23403	A	G	0,999917	2021-08-03	United States
S_681_R	S	681	SRR15553910	23604	C	G	0,999887	2021-08-03	United States
S_950_N	S	950	SRR15553910	24410	G	A	0,846086	2021-08-03	United States
ORF3a_26_L	ORF3a	26	SRR15553910	25469	C	T	0,999616	2021-08-03	United States
M_82_T	M	82	SRR15553910	26767	T	C	0,999828	2021-08-03	United States
ORF7a_82_A	ORF7a	82	SRR15553910	27638	T	C	0,99904	2021-08-03	United States
ORF7a_120_I	ORF7a	120	SRR15553910	27752	C	T	0,999634	2021-08-03	United States
ORF7b_40_I	ORF7b	40	SRR15553910	27874	C	T	0,999212	2021-08-03	United States
ORF8_118_NA	ORF8	118	SRR15553910	28247	A	-GATTTC	0,84678	2021-08-03	United States
ORF8_120_L	ORF8	120	SRR15553910	28253	C	A	0,990251	2021-08-03	United States
N_63_G	N	63	SRR15553910	28461	A	G	0,961449	2021-08-03	United States
N_203_M	N	203	SRR15553910	28881	G	T	0,999236	2021-08-03	United States
N_215_C	N	215	SRR15553910	28916	G	T	0,999368	2021-08-03	United States
N_377_Y	N	377	SRR15553910	29402	G	T	0,998044	2021-08-03	United States
ORF1ab_1228_G	ORF1ab	1228	SRR15553912	3948	A	G	1	2021-08-03	United States
ORF1ab_1306_S	ORF1ab	1306	SRR15553912	4181	G	T	1	2021-08-03	United States
ORF1ab_2046_L	ORF1ab	2046	SRR15553912	6402	C	T	0,998646	2021-08-03	United States
ORF1ab_2287_S	ORF1ab	2287	SRR15553912	7124	C	T	1	2021-08-03	United States
ORF1ab_2930_L	ORF1ab	2930	SRR15553912	9053	G	T	1	2021-08-03	United States
ORF1ab_3255_I	ORF1ab	3255	SRR15553912	10029	C	T	1	2021-08-03	United States
ORF1ab_3646_A	ORF1ab	3646	SRR15553912	11201	A	G	0,999489	2021-08-03	United States
ORF1ab_3766_F	ORF1ab	3766	SRR15553912	11562	G	T	0,971197	2021-08-03	United States
ORF1ab_314_L	ORF1ab	314	SRR15553912	14408	C	T	0,998852	2021-08-03	United States
ORF1ab_662_S	ORF1ab	662	SRR15553912	15451	G	A	0,998704	2021-08-03	United States
ORF1ab_1000_L	ORF1ab	1000	SRR15553912	16466	C	T	1	2021-08-03	United States
ORF1ab_1918_V	ORF1ab	1918	SRR15553912	19220	C	T	0,999476	2021-08-03	United States
S_19_R	S	19	SRR15553912	21618	C	G	1	2021-08-03	United States
S_30_H	S	30	SRR15553912	21650	A	C	0,110831	2021-08-03	United States
S_156_NA	S	156	SRR15553912	22028	G	-AGTTCA	0,990398	2021-08-03	United States
S_253_G	S	253	SRR15553912	22320	A	G	0,977376	2021-08-03	United States
S_452_R	S	452	SRR15553912	22917	T	G	1	2021-08-03	United States
S_478_K	S	478	SRR15553912	22995	C	A	1	2021-08-03	United States
S_614_G	S	614	SRR15553912	23403	A	G	1	2021-08-03	United States
S_681_R	S	681	SRR15553912	23604	C	G	1	2021-08-03	United States
S_950_N	S	950	SRR15553912	24410	G	A	0,978188	2021-08-03	United States
ORF3a_26_L	ORF3a	26	SRR15553912	25469	C	T	1	2021-08-03	United States
ORF3a_239_Q	ORF3a	239	SRR15553912	26107	G	C	1	2021-08-03	United States
M_82_T	M	82	SRR15553912	26767	T	C	0,999541	2021-08-03	United States
ORF7b_32_F	ORF7b	32	SRR15553912	27849	C	T	1	2021-08-03	United States
ORF7b_40_I	ORF7b	40	SRR15553912	27874	C	T	1	2021-08-03	United States
ORF8_118_NA	ORF8	118	SRR15553912	28247	A	-GATTTC	0,823105	2021-08-03	United States
ORF8_120_L	ORF8	120	SRR15553912	28253	C	A	0,996364	2021-08-03	United States
N_63_G	N	63	SRR15553912	28461	A	G	0,952026	2021-08-03	United States
N_203_M	N	203	SRR15553912	28881	G	T	0,998124	2021-08-03	United States
N_215_C	N	215	SRR15553912	28916	G	T	1	2021-08-03	United States
ORF1ab_261_N	ORF1ab	261	SRR15553913	1048	G	T	0,999427	2021-08-03	United States
ORF1ab_1306_S	ORF1ab	1306	SRR15553913	4181	G	T	0,999825	2021-08-03	United States
ORF1ab_2046_L	ORF1ab	2046	SRR15553913	6402	C	T	0,997893	2021-08-03	United States
ORF1ab_2287_S	ORF1ab	2287	SRR15553913	7124	C	T	0,999923	2021-08-03	United States
ORF1ab_2930_L	ORF1ab	2930	SRR15553913	9053	G	T	0,999635	2021-08-03	United States
ORF1ab_3255_I	ORF1ab	3255	SRR15553913	10029	C	T	0,999739	2021-08-03	United States
ORF1ab_3646_A	ORF1ab	3646	SRR15553913	11201	A	G	0,999627	2021-08-03	United States
ORF1ab_3733_I	ORF1ab	3733	SRR15553913	11464	G	A	0,999538	2021-08-03	United States
ORF1ab_314_L	ORF1ab	314	SRR15553913	14408	C	T	0,999923	2021-08-03	United States
ORF1ab_662_S	ORF1ab	662	SRR15553913	15451	G	A	0,998945	2021-08-03	United States
ORF1ab_1000_L	ORF1ab	1000	SRR15553913	16466	C	T	0,999846	2021-08-03	United States
ORF1ab_1918_V	ORF1ab	1918	SRR15553913	19220	C	T	0,999407	2021-08-03	United States
S_19_R	S	19	SRR15553913	21618	C	G	0,999554	2021-08-03	United States
S_142_D	S	142	SRR15553913	21987	G	A	0,612745	2021-08-03	United States
S_156_NA	S	156	SRR15553913	22028	G	-AGTTCA	0,999157	2021-08-03	United States
S_452_R	S	452	SRR15553913	22917	T	G	0,999311	2021-08-03	United States
S_478_K	S	478	SRR15553913	22995	C	A	0,999841	2021-08-03	United States
S_614_G	S	614	SRR15553913	23403	A	G	0,999857	2021-08-03	United States
S_681_R	S	681	SRR15553913	23604	C	G	0,999772	2021-08-03	United States
S_950_N	S	950	SRR15553913	24410	G	A	0,941587	2021-08-03	United States
ORF3a_26_L	ORF3a	26	SRR15553913	25469	C	T	0,999706	2021-08-03	United States
M_82_T	M	82	SRR15553913	26767	T	C	0,999791	2021-08-03	United States
ORF7a_45_L	ORF7a	45	SRR15553913	27527	C	T	0,933977	2021-08-03	United States
ORF7a_82_A	ORF7a	82	SRR15553913	27638	T	C	0,9996	2021-08-03	United States
ORF7a_120_I	ORF7a	120	SRR15553913	27752	C	T	0,99964	2021-08-03	United States
ORF7b_40_I	ORF7b	40	SRR15553913	27874	C	T	0,999922	2021-08-03	United States
ORF8_118_NA	ORF8	118	SRR15553913	28247	A	-GATTTC	0,830532	2021-08-03	United States
ORF8_119_V	ORF8	119	SRR15553913	28249	A	T	0,952663	2021-08-03	United States
ORF8_120_L	ORF8	120	SRR15553913	28253	C	A	0,989754	2021-08-03	United States
N_63_G	N	63	SRR15553913	28461	A	G	0,977535	2021-08-03	United States
N_203_M	N	203	SRR15553913	28881	G	T	0,999754	2021-08-03	United States
N_215_C	N	215	SRR15553913	28916	G	T	0,999173	2021-08-03	United States
N_377_Y	N	377	SRR15553913	29402	G	T	0,995377	2021-08-03	United States
ORF1ab_1306_S	ORF1ab	1306	SRR15553914	4181	G	T	0,999959	2021-08-03	United States
ORF1ab_2046_L	ORF1ab	2046	SRR15553914	6402	C	T	0,998439	2021-08-03	United States
ORF1ab_2287_S	ORF1ab	2287	SRR15553914	7124	C	T	0,999838	2021-08-03	United States
ORF1ab_2930_L	ORF1ab	2930	SRR15553914	9053	G	T	0,99968	2021-08-03	United States
ORF1ab_3255_I	ORF1ab	3255	SRR15553914	10029	C	T	0,999493	2021-08-03	United States
ORF1ab_3646_A	ORF1ab	3646	SRR15553914	11201	A	G	0,999738	2021-08-03	United States
ORF1ab_314_L	ORF1ab	314	SRR15553914	14408	C	T	0,999831	2021-08-03	United States
ORF1ab_662_S	ORF1ab	662	SRR15553914	15451	G	A	0,999452	2021-08-03	United States
ORF1ab_1000_L	ORF1ab	1000	SRR15553914	16466	C	T	0,999767	2021-08-03	United States
ORF1ab_1257_V	ORF1ab	1257	SRR15553914	17236	A	G	0,999822	2021-08-03	United States
ORF1ab_1918_V	ORF1ab	1918	SRR15553914	19220	C	T	0,999794	2021-08-03	United States
S_19_R	S	19	SRR15553914	21618	C	G	0,998386	2021-08-03	United States
S_30_H	S	30	SRR15553914	21650	A	C	0,0752941	2021-08-03	United States
S_156_NA	S	156	SRR15553914	22028	G	-AGTTCA	0,999729	2021-08-03	United States
S_452_R	S	452	SRR15553914	22917	T	G	0,9998	2021-08-03	United States
S_478_K	S	478	SRR15553914	22995	C	A	0,99962	2021-08-03	United States
S_614_G	S	614	SRR15553914	23403	A	G	0,999831	2021-08-03	United States
S_681_R	S	681	SRR15553914	23604	C	G	1	2021-08-03	United States
S_950_N	S	950	SRR15553914	24410	G	A	0,984119	2021-08-03	United States
ORF3a_26_L	ORF3a	26	SRR15553914	25469	C	T	0,999562	2021-08-03	United States
M_82_T	M	82	SRR15553914	26767	T	C	0,999782	2021-08-03	United States
ORF7a_82_A	ORF7a	82	SRR15553914	27638	T	C	1	2021-08-03	United States
ORF7a_120_I	ORF7a	120	SRR15553914	27752	C	T	1	2021-08-03	United States
ORF7b_40_I	ORF7b	40	SRR15553914	27874	C	T	1	2021-08-03	United States
ORF8_118_NA	ORF8	118	SRR15553914	28247	A	-GATTTC	0,824468	2021-08-03	United States
ORF8_119_V	ORF8	119	SRR15553914	28249	A	T	0,993377	2021-08-03	United States
ORF8_120_L	ORF8	120	SRR15553914	28253	C	A	0,995575	2021-08-03	United States
N_63_G	N	63	SRR15553914	28461	A	G	0,977491	2021-08-03	United States
N_203_M	N	203	SRR15553914	28881	G	T	0,999883	2021-08-03	United States
N_215_C	N	215	SRR15553914	28916	G	T	0,999365	2021-08-03	United States
N_377_Y	N	377	SRR15553914	29402	G	T	1	2021-08-03	United States
ORF1ab_572_E	ORF1ab	572	SRR15553915	1980	G	A	0,162737	2021-08-03	United States
ORF1ab_1306_S	ORF1ab	1306	SRR15553915	4181	G	T	0,999915	2021-08-03	United States
ORF1ab_2046_L	ORF1ab	2046	SRR15553915	6402	C	T	0,998076	2021-08-03	United States
ORF1ab_2287_S	ORF1ab	2287	SRR15553915	7124	C	T	0,999826	2021-08-03	United States
ORF1ab_2930_L	ORF1ab	2930	SRR15553915	9053	G	T	0,999933	2021-08-03	United States
ORF1ab_3255_I	ORF1ab	3255	SRR15553915	10029	C	T	0,999504	2021-08-03	United States
ORF1ab_3646_A	ORF1ab	3646	SRR15553915	11201	A	G	0,9996	2021-08-03	United States
ORF1ab_4179_K	ORF1ab	4179	SRR15553915	12801	G	A	0,99878	2021-08-03	United States
ORF1ab_4242_I	ORF1ab	4242	SRR15553915	12989	G	A	0,291209	2021-08-03	United States
ORF1ab_314_L	ORF1ab	314	SRR15553915	14408	C	T	0,999291	2021-08-03	United States
ORF1ab_662_S	ORF1ab	662	SRR15553915	15451	G	A	0,997499	2021-08-03	United States
ORF1ab_1000_L	ORF1ab	1000	SRR15553915	16466	C	T	0,999627	2021-08-03	United States
ORF1ab_1918_V	ORF1ab	1918	SRR15553915	19220	C	T	0,999442	2021-08-03	United States
S_19_R	S	19	SRR15553915	21618	C	G	1	2021-08-03	United States
S_142_D	S	142	SRR15553915	21987	G	A	0,624768	2021-08-03	United States
S_156_NA	S	156	SRR15553915	22028	G	-AGTTCA	0,99837	2021-08-03	United States
S_452_R	S	452	SRR15553915	22917	T	G	0,999742	2021-08-03	United States
S_478_K	S	478	SRR15553915	22995	C	A	1	2021-08-03	United States
S_614_G	S	614	SRR15553915	23403	A	G	0,999915	2021-08-03	United States
S_681_R	S	681	SRR15553915	23604	C	G	0,999609	2021-08-03	United States
S_950_N	S	950	SRR15553915	24410	G	A	0,961538	2021-08-03	United States
ORF3a_26_L	ORF3a	26	SRR15553915	25469	C	T	0,998506	2021-08-03	United States
ORF3a_239_Q	ORF3a	239	SRR15553915	26107	G	C	0,999731	2021-08-03	United States
ORF3a_263_S	ORF3a	263	SRR15553915	26180	T	G	1	2021-08-03	United States
M_82_T	M	82	SRR15553915	26767	T	C	0,999881	2021-08-03	United States
ORF7a_82_A	ORF7a	82	SRR15553915	27638	T	C	1	2021-08-03	United States
ORF7a_120_I	ORF7a	120	SRR15553915	27752	C	T	1	2021-08-03	United States
ORF7b_40_I	ORF7b	40	SRR15553915	27874	C	T	0,9999	2021-08-03	United States
ORF8_118_NA	ORF8	118	SRR15553915	28247	A	-GATTTC	0,825986	2021-08-03	United States
ORF8_119_V	ORF8	119	SRR15553915	28249	A	T	0,962264	2021-08-03	United States
ORF8_120_L	ORF8	120	SRR15553915	28253	C	A	0,982021	2021-08-03	United States
N_63_G	N	63	SRR15553915	28461	A	G	0,975744	2021-08-03	United States
N_203_M	N	203	SRR15553915	28881	G	T	0,99947	2021-08-03	United States
N_215_C	N	215	SRR15553915	28916	G	T	0,999407	2021-08-03	United States
N_377_Y	N	377	SRR15553915	29402	G	T	0,997853	2021-08-03	United States
ORF1ab_642_F	ORF1ab	642	SRR15553916	2189	C	T	0,997133	2021-08-03	United States
ORF1ab_1306_S	ORF1ab	1306	SRR15553916	4181	G	T	0,999681	2021-08-03	United States
ORF1ab_2046_L	ORF1ab	2046	SRR15553916	6402	C	T	0,997976	2021-08-03	United States
ORF1ab_2287_S	ORF1ab	2287	SRR15553916	7124	C	T	0,99961	2021-08-03	United States
ORF1ab_2930_L	ORF1ab	2930	SRR15553916	9053	G	T	0,999473	2021-08-03	United States
ORF1ab_2967_I	ORF1ab	2967	SRR15553916	9165	C	T	0,999485	2021-08-03	United States
ORF1ab_3255_I	ORF1ab	3255	SRR15553916	10029	C	T	0,999848	2021-08-03	United States
ORF1ab_3353_R	ORF1ab	3353	SRR15553916	10323	A	G	0,999928	2021-08-03	United States
ORF1ab_3646_A	ORF1ab	3646	SRR15553916	11201	A	G	0,999576	2021-08-03	United States
ORF1ab_314_L	ORF1ab	314	SRR15553916	14408	C	T	0,999947	2021-08-03	United States
ORF1ab_662_S	ORF1ab	662	SRR15553916	15451	G	A	0,999344	2021-08-03	United States
ORF1ab_1000_L	ORF1ab	1000	SRR15553916	16466	C	T	0,999881	2021-08-03	United States
ORF1ab_1918_V	ORF1ab	1918	SRR15553916	19220	C	T	0,999395	2021-08-03	United States
S_19_R	S	19	SRR15553916	21618	C	G	0,999675	2021-08-03	United States
S_30_H	S	30	SRR15553916	21650	A	C	0,0518471	2021-08-03	United States
S_69_Y	S	69	SRR15553916	21767	C	T	0,0929214	2021-08-03	United States
S_95_I	S	95	SRR15553916	21846	C	T	0,999754	2021-08-03	United States
S_142_D	S	142	SRR15553916	21987	G	A	0,594963	2021-08-03	United States
S_156_NA	S	156	SRR15553916	22028	G	-AGTTCA	0,998983	2021-08-03	United States
S_452_R	S	452	SRR15553916	22917	T	G	0,999226	2021-08-03	United States
S_478_K	S	478	SRR15553916	22995	C	A	0,999628	2021-08-03	United States
S_614_G	S	614	SRR15553916	23403	A	G	0,999798	2021-08-03	United States
S_681_R	S	681	SRR15553916	23604	C	G	0,999462	2021-08-03	United States
S_950_N	S	950	SRR15553916	24410	G	A	0,940029	2021-08-03	United States
ORF3a_26_L	ORF3a	26	SRR15553916	25469	C	T	0,99978	2021-08-03	United States
M_82_T	M	82	SRR15553916	26767	T	C	0,999812	2021-08-03	United States
ORF7a_41_*	ORF7a	41	SRR15553916	27514	G	T	0,992838	2021-08-03	United States
ORF7a_45_L	ORF7a	45	SRR15553916	27527	C	T	0,0756421	2021-08-03	United States
ORF7a_82_A	ORF7a	82	SRR15553916	27638	T	C	0,99946	2021-08-03	United States
ORF7a_120_I	ORF7a	120	SRR15553916	27752	C	T	0,999399	2021-08-03	United States
ORF7b_40_I	ORF7b	40	SRR15553916	27874	C	T	0,999611	2021-08-03	United States
ORF8_118_NA	ORF8	118	SRR15553916	28247	A	-GATTTC	0,831943	2021-08-03	United States
ORF8_119_V	ORF8	119	SRR15553916	28249	A	T	0,96347	2021-08-03	United States
ORF8_120_L	ORF8	120	SRR15553916	28253	C	A	0,992581	2021-08-03	United States
N_63_G	N	63	SRR15553916	28461	A	G	0,970115	2021-08-03	United States
N_203_M	N	203	SRR15553916	28881	G	T	0,999774	2021-08-03	United States
N_215_C	N	215	SRR15553916	28916	G	T	0,999621	2021-08-03	United States
N_377_Y	N	377	SRR15553916	29402	G	T	0,998364	2021-08-03	United States
ORF1ab_641_L	ORF1ab	641	SRR15553917	2186	T	C	0,984983	2021-08-03	United States
ORF1ab_1306_S	ORF1ab	1306	SRR15553917	4181	G	T	0,999968	2021-08-03	United States
ORF1ab_2046_L	ORF1ab	2046	SRR15553917	6402	C	T	0,998003	2021-08-03	United States
ORF1ab_2287_S	ORF1ab	2287	SRR15553917	7124	C	T	0,999832	2021-08-03	United States
ORF1ab_2930_L	ORF1ab	2930	SRR15553917	9053	G	T	0,999739	2021-08-03	United States
ORF1ab_3255_I	ORF1ab	3255	SRR15553917	10029	C	T	0,999595	2021-08-03	United States
ORF1ab_3646_A	ORF1ab	3646	SRR15553917	11201	A	G	0,999779	2021-08-03	United States
ORF1ab_314_L	ORF1ab	314	SRR15553917	14408	C	T	0,999115	2021-08-03	United States
ORF1ab_662_S	ORF1ab	662	SRR15553917	15451	G	A	0,998689	2021-08-03	United States
ORF1ab_1000_L	ORF1ab	1000	SRR15553917	16466	C	T	0,999572	2021-08-03	United States
ORF1ab_1918_V	ORF1ab	1918	SRR15553917	19220	C	T	0,99953	2021-08-03	United States
S_19_R	S	19	SRR15553917	21618	C	G	0,999798	2021-08-03	United States
S_142_D	S	142	SRR15553917	21987	G	A	0,57113	2021-08-03	United States
S_156_NA	S	156	SRR15553917	22028	G	-AGTTCA	0,998369	2021-08-03	United States
S_452_R	S	452	SRR15553917	22917	T	G	0,999638	2021-08-03	United States
S_478_K	S	478	SRR15553917	22995	C	A	0,99938	2021-08-03	United States
S_614_G	S	614	SRR15553917	23403	A	G	0,999806	2021-08-03	United States
S_681_R	S	681	SRR15553917	23604	C	G	0,999633	2021-08-03	United States
S_950_N	S	950	SRR15553917	24410	G	A	0,932897	2021-08-03	United States
ORF3a_26_L	ORF3a	26	SRR15553917	25469	C	T	0,999841	2021-08-03	United States
M_82_T	M	82	SRR15553917	26767	T	C	0,99976	2021-08-03	United States
ORF7a_82_A	ORF7a	82	SRR15553917	27638	T	C	1	2021-08-03	United States
ORF7a_120_I	ORF7a	120	SRR15553917	27752	C	T	0,999853	2021-08-03	United States
ORF7b_40_I	ORF7b	40	SRR15553917	27874	C	T	0,999736	2021-08-03	United States
ORF8_118_NA	ORF8	118	SRR15553917	28247	A	-GATTTC	0,8326	2021-08-03	United States
ORF8_119_V	ORF8	119	SRR15553917	28249	A	T	0,954128	2021-08-03	United States
ORF8_120_L	ORF8	120	SRR15553917	28253	C	A	0,989655	2021-08-03	United States
N_63_G	N	63	SRR15553917	28461	A	G	0,956439	2021-08-03	United States
N_203_M	N	203	SRR15553917	28881	G	T	0,99944	2021-08-03	United States
N_215_C	N	215	SRR15553917	28916	G	T	0,99926	2021-08-03	United States
N_254_V	N	254	SRR15553917	29034	C	T	0,0554567	2021-08-03	United States
N_327_L	N	327	SRR15553917	29253	C	T	0,9997	2021-08-03	United States
N_377_Y	N	377	SRR15553917	29402	G	T	0,995209	2021-08-03	United States
ORF1ab_1306_S	ORF1ab	1306	SRR15553918	4181	G	T	0,999757	2021-08-03	United States
ORF1ab_2046_L	ORF1ab	2046	SRR15553918	6402	C	T	0,993351	2021-08-03	United States
ORF1ab_2287_S	ORF1ab	2287	SRR15553918	7124	C	T	1	2021-08-03	United States
ORF1ab_2930_L	ORF1ab	2930	SRR15553918	9053	G	T	1	2021-08-03	United States
ORF1ab_3255_I	ORF1ab	3255	SRR15553918	10029	C	T	0,999885	2021-08-03	United States
ORF1ab_3646_A	ORF1ab	3646	SRR15553918	11201	A	G	0,999785	2021-08-03	United States
ORF1ab_82_E	ORF1ab	82	SRR15553918	13711	A	G	0,999807	2021-08-03	United States
ORF1ab_314_L	ORF1ab	314	SRR15553918	14408	C	T	0,998689	2021-08-03	United States
ORF1ab_662_S	ORF1ab	662	SRR15553918	15451	G	A	0,999399	2021-08-03	United States
ORF1ab_1000_L	ORF1ab	1000	SRR15553918	16466	C	T	1	2021-08-03	United States
ORF1ab_1918_V	ORF1ab	1918	SRR15553918	19220	C	T	0,999529	2021-08-03	United States
ORF1ab_2635_H	ORF1ab	2635	SRR15553918	21372	G	T	0,988571	2021-08-03	United States
S_19_R	S	19	SRR15553918	21618	C	G	1	2021-08-03	United States
S_156_NA	S	156	SRR15553918	22028	G	-AGTTCA	0,998282	2021-08-03	United States
S_452_R	S	452	SRR15553918	22917	T	G	1	2021-08-03	United States
S_478_K	S	478	SRR15553918	22995	C	A	0,999068	2021-08-03	United States
S_614_G	S	614	SRR15553918	23403	A	G	1	2021-08-03	United States
S_681_R	S	681	SRR15553918	23604	C	G	1	2021-08-03	United States
S_950_N	S	950	SRR15553918	24410	G	A	0,946035	2021-08-03	United States
ORF3a_26_L	ORF3a	26	SRR15553918	25469	C	T	0,999567	2021-08-03	United States
M_82_T	M	82	SRR15553918	26767	T	C	0,999893	2021-08-03	United States
ORF7a_71_I	ORF7a	71	SRR15553918	27604	G	A	0,997608	2021-08-03	United States
ORF7a_82_A	ORF7a	82	SRR15553918	27638	T	C	0,997126	2021-08-03	United States
ORF7a_120_I	ORF7a	120	SRR15553918	27752	C	T	1	2021-08-03	United States
ORF7b_40_I	ORF7b	40	SRR15553918	27874	C	T	1	2021-08-03	United States
ORF8_118_NA	ORF8	118	SRR15553918	28247	A	-GATTTC	0,83932	2021-08-03	United States
ORF8_120_L	ORF8	120	SRR15553918	28253	C	A	0,979592	2021-08-03	United States
N_63_G	N	63	SRR15553918	28461	A	G	0,969004	2021-08-03	United States
N_203_M	N	203	SRR15553918	28881	G	T	0,999318	2021-08-03	United States
N_215_C	N	215	SRR15553918	28916	G	T	0,999074	2021-08-03	United States
N_365_L	N	365	SRR15553918	29367	C	T	0,940639	2021-08-03	United States
N_377_Y	N	377	SRR15553918	29402	G	T	0,993042	2021-08-03	United States
ORF1ab_140_NA	ORF1ab	140	SRR15553919	685	A	-AAGTCATTT	0,95971	2021-08-01	United States
ORF1ab_216_Y	ORF1ab	216	SRR15553919	912	C	A	0,999749	2021-08-01	United States
ORF1ab_1306_S	ORF1ab	1306	SRR15553919	4181	G	T	0,999277	2021-08-01	United States
ORF1ab_2046_L	ORF1ab	2046	SRR15553919	6402	C	T	0,998301	2021-08-01	United States
ORF1ab_2287_S	ORF1ab	2287	SRR15553919	7124	C	T	1	2021-08-01	United States
ORF1ab_2930_L	ORF1ab	2930	SRR15553919	9053	G	T	0,999819	2021-08-01	United States
ORF1ab_3255_I	ORF1ab	3255	SRR15553919	10029	C	T	0,999959	2021-08-01	United States
ORF1ab_3646_A	ORF1ab	3646	SRR15553919	11201	A	G	0,999481	2021-08-01	United States
ORF1ab_314_L	ORF1ab	314	SRR15553919	14408	C	T	0,99971	2021-08-01	United States
ORF1ab_662_S	ORF1ab	662	SRR15553919	15451	G	A	0,99929	2021-08-01	United States
ORF1ab_1000_L	ORF1ab	1000	SRR15553919	16466	C	T	0,999757	2021-08-01	United States
ORF1ab_1918_V	ORF1ab	1918	SRR15553919	19220	C	T	0,999346	2021-08-01	United States
S_19_R	S	19	SRR15553919	21618	C	G	1	2021-08-01	United States
S_95_I	S	95	SRR15553919	21846	C	T	1	2021-08-01	United States
S_142_D	S	142	SRR15553919	21987	G	A	0,63067	2021-08-01	United States
S_156_NA	S	156	SRR15553919	22028	G	-AGTTCA	0,999191	2021-08-01	United States
S_452_R	S	452	SRR15553919	22917	T	G	1	2021-08-01	United States
S_478_K	S	478	SRR15553919	22995	C	A	0,999347	2021-08-01	United States
S_614_G	S	614	SRR15553919	23403	A	G	0,999964	2021-08-01	United States
S_681_R	S	681	SRR15553919	23604	C	G	0,999563	2021-08-01	United States
S_950_N	S	950	SRR15553919	24410	G	A	0,963732	2021-08-01	United States
ORF3a_26_L	ORF3a	26	SRR15553919	25469	C	T	1	2021-08-01	United States
E_62_F	E	62	SRR15553919	26428	G	T	0,999873	2021-08-01	United States
M_82_T	M	82	SRR15553919	26767	T	C	0,999753	2021-08-01	United States
ORF7a_2_E	ORF7a	2	SRR15553919	27397	A	G	0,999813	2021-08-01	United States
ORF7a_8_T	ORF7a	8	SRR15553919	27415	G	A	0,9987	2021-08-01	United States
ORF7a_82_A	ORF7a	82	SRR15553919	27638	T	C	1	2021-08-01	United States
ORF7a_120_I	ORF7a	120	SRR15553919	27752	C	T	0,999284	2021-08-01	United States
ORF7b_5_L	ORF7b	5	SRR15553919	27769	C	T	0,549122	2021-08-01	United States
ORF7b_40_I	ORF7b	40	SRR15553919	27874	C	T	0,999836	2021-08-01	United States
ORF8_118_NA	ORF8	118	SRR15553919	28247	A	-GATTTC	0,835042	2021-08-01	United States
ORF8_120_L	ORF8	120	SRR15553919	28253	C	A	0,996809	2021-08-01	United States
N_63_G	N	63	SRR15553919	28461	A	G	0,978895	2021-08-01	United States
N_203_M	N	203	SRR15553919	28881	G	T	0,999732	2021-08-01	United States
N_215_C	N	215	SRR15553919	28916	G	T	0,999675	2021-08-01	United States
N_377_Y	N	377	SRR15553919	29402	G	T	0,996586	2021-08-01	United States
ORF1ab_1306_S	ORF1ab	1306	SRR15553920	4181	G	T	0,999823	2021-08-03	United States
ORF1ab_2046_L	ORF1ab	2046	SRR15553920	6402	C	T	0,997983	2021-08-03	United States
ORF1ab_2125_Y	ORF1ab	2125	SRR15553920	6638	C	T	0,999925	2021-08-03	United States
ORF1ab_2286_M	ORF1ab	2286	SRR15553920	7123	A	G	1	2021-08-03	United States
ORF1ab_2287_S	ORF1ab	2287	SRR15553920	7124	C	T	1	2021-08-03	United States
ORF1ab_2554_V	ORF1ab	2554	SRR15553920	7926	C	T	0,999929	2021-08-03	United States
ORF1ab_2930_L	ORF1ab	2930	SRR15553920	9053	G	T	0,99974	2021-08-03	United States
ORF1ab_3255_I	ORF1ab	3255	SRR15553920	10029	C	T	0,999823	2021-08-03	United States
ORF1ab_3646_A	ORF1ab	3646	SRR15553920	11201	A	G	0,999747	2021-08-03	United States
ORF1ab_183_V	ORF1ab	183	SRR15553920	14014	T	G	0,999872	2021-08-03	United States
ORF1ab_314_L	ORF1ab	314	SRR15553920	14408	C	T	0,999637	2021-08-03	United States
ORF1ab_662_S	ORF1ab	662	SRR15553920	15451	G	A	0,999213	2021-08-03	United States
ORF1ab_1000_L	ORF1ab	1000	SRR15553920	16466	C	T	0,999899	2021-08-03	United States
ORF1ab_1087_Y	ORF1ab	1087	SRR15553920	16726	C	T	0,999934	2021-08-03	United States
ORF1ab_1918_V	ORF1ab	1918	SRR15553920	19220	C	T	0,999095	2021-08-03	United States
ORF1ab_2635_E	ORF1ab	2635	SRR15553920	21370	C	G	0,99897	2021-08-03	United States
S_19_R	S	19	SRR15553920	21618	C	G	1	2021-08-03	United States
S_142_D	S	142	SRR15553920	21987	G	A	0,565401	2021-08-03	United States
S_156_NA	S	156	SRR15553920	22028	G	-AGTTCA	0,997885	2021-08-03	United States
S_452_R	S	452	SRR15553920	22917	T	G	0,997826	2021-08-03	United States
S_478_K	S	478	SRR15553920	22995	C	A	1	2021-08-03	United States
S_614_G	S	614	SRR15553920	23403	A	G	0,999809	2021-08-03	United States
S_681_R	S	681	SRR15553920	23604	C	G	0,999905	2021-08-03	United States
S_950_N	S	950	SRR15553920	24410	G	A	0,961934	2021-08-03	United States
ORF3a_26_L	ORF3a	26	SRR15553920	25469	C	T	0,998896	2021-08-03	United States
M_82_T	M	82	SRR15553920	26767	T	C	0,999835	2021-08-03	United States
ORF7a_82_A	ORF7a	82	SRR15553920	27638	T	C	1	2021-08-03	United States
ORF7a_120_I	ORF7a	120	SRR15553920	27752	C	T	0,999645	2021-08-03	United States
ORF7b_40_I	ORF7b	40	SRR15553920	27874	C	T	0,999295	2021-08-03	United States
ORF8_60_F	ORF8	60	SRR15553920	28073	G	T	0,999832	2021-08-03	United States
ORF8_118_NA	ORF8	118	SRR15553920	28247	A	-GATTTC	0,82505	2021-08-03	United States
ORF8_119_V	ORF8	119	SRR15553920	28249	A	T	0,971963	2021-08-03	United States
ORF8_120_L	ORF8	120	SRR15553920	28253	C	A	0,988798	2021-08-03	United States
N_1_L	N	1	SRR15553920	28274	A	C	0,05125	2021-08-03	United States
N_63_G	N	63	SRR15553920	28461	A	G	0,974063	2021-08-03	United States
N_203_M	N	203	SRR15553920	28881	G	T	0,999876	2021-08-03	United States
N_215_C	N	215	SRR15553920	28916	G	T	0,99869	2021-08-03	United States
N_377_Y	N	377	SRR15553920	29402	G	T	0,991543	2021-08-03	United States
ORF1ab_1306_S	ORF1ab	1306	SRR15553921	4181	G	T	0,998733	2021-08-03	United States
ORF1ab_2046_L	ORF1ab	2046	SRR15553921	6402	C	T	0,998513	2021-08-03	United States
ORF1ab_2554_V	ORF1ab	2554	SRR15553921	7926	C	T	1	2021-08-03	United States
ORF1ab_2930_L	ORF1ab	2930	SRR15553921	9053	G	T	1	2021-08-03	United States
ORF1ab_3255_I	ORF1ab	3255	SRR15553921	10029	C	T	1	2021-08-03	United States
ORF1ab_3603_NA	ORF1ab	3603	SRR15553921	11074	C	-T	0,0639169	2021-08-03	United States
ORF1ab_3646_A	ORF1ab	3646	SRR15553921	11201	A	G	0,999444	2021-08-03	United States
ORF1ab_183_V	ORF1ab	183	SRR15553921	14014	T	G	0,999913	2021-08-03	United States
ORF1ab_314_L	ORF1ab	314	SRR15553921	14408	C	T	0,999496	2021-08-03	United States
ORF1ab_662_S	ORF1ab	662	SRR15553921	15451	G	A	0,997592	2021-08-03	United States
ORF1ab_1000_L	ORF1ab	1000	SRR15553921	16466	C	T	1	2021-08-03	United States
ORF1ab_1918_V	ORF1ab	1918	SRR15553921	19220	C	T	1	2021-08-03	United States
S_19_R	S	19	SRR15553921	21618	C	G	1	2021-08-03	United States
S_30_H	S	30	SRR15553921	21650	A	C	0,0749108	2021-08-03	United States
S_156_NA	S	156	SRR15553921	22028	G	-AGTTCA	1	2021-08-03	United States
S_446_V	S	446	SRR15553921	22899	G	T	0,983108	2021-08-03	United States
S_452_R	S	452	SRR15553921	22917	T	G	0,996845	2021-08-03	United States
S_478_K	S	478	SRR15553921	22995	C	A	1	2021-08-03	United States
S_614_G	S	614	SRR15553921	23403	A	G	0,999778	2021-08-03	United States
S_681_R	S	681	SRR15553921	23604	C	G	1	2021-08-03	United States
S_950_N	S	950	SRR15553921	24410	G	A	0,997748	2021-08-03	United States
ORF3a_26_L	ORF3a	26	SRR15553921	25469	C	T	1	2021-08-03	United States
M_82_T	M	82	SRR15553921	26767	T	C	0,99992	2021-08-03	United States
ORF7a_22_D	ORF7a	22	SRR15553921	27459	G	T	0,5033	2021-08-03	United States
ORF7b_40_I	ORF7b	40	SRR15553921	27874	C	T	0,997258	2021-08-03	United States
ORF8_118_NA	ORF8	118	SRR15553921	28247	A	-GATTTC	0,802807	2021-08-03	United States
ORF8_120_L	ORF8	120	SRR15553921	28253	C	A	0,990625	2021-08-03	United States
N_63_G	N	63	SRR15553921	28461	A	G	0,976954	2021-08-03	United States
N_203_M	N	203	SRR15553921	28881	G	T	0,995434	2021-08-03	United States
N_215_C	N	215	SRR15553921	28916	G	T	0,996032	2021-08-03	United States
N_377_Y	N	377	SRR15553921	29402	G	T	1	2021-08-03	United States
ORF1ab_140_NA	ORF1ab	140	SRR15553923	685	A	-AAGTCATTT	0,980928	2021-08-03	United States
ORF1ab_1306_S	ORF1ab	1306	SRR15553923	4181	G	T	0,999671	2021-08-03	United States
ORF1ab_1846_C	ORF1ab	1846	SRR15553923	5802	A	G	0,999867	2021-08-03	United States
ORF1ab_2046_L	ORF1ab	2046	SRR15553923	6402	C	T	0,998285	2021-08-03	United States
ORF1ab_2287_S	ORF1ab	2287	SRR15553923	7124	C	T	1	2021-08-03	United States
ORF1ab_2930_L	ORF1ab	2930	SRR15553923	9053	G	T	0,999018	2021-08-03	United States
ORF1ab_3255_I	ORF1ab	3255	SRR15553923	10029	C	T	0,999602	2021-08-03	United States
ORF1ab_3603_NA	ORF1ab	3603	SRR15553923	11074	C	+T	0,0826796	2021-08-03	United States
ORF1ab_3606_NA	ORF1ab	3606	SRR15553923	11082	T	-G	0,160575	2021-08-03	United States
ORF1ab_3606_F	ORF1ab	3606	SRR15553923	11083	G	T	0,999895	2021-08-03	United States
ORF1ab_3646_A	ORF1ab	3646	SRR15553923	11201	A	G	0,999797	2021-08-03	United States
ORF1ab_314_L	ORF1ab	314	SRR15553923	14408	C	T	0,998773	2021-08-03	United States
ORF1ab_662_S	ORF1ab	662	SRR15553923	15451	G	A	0,999306	2021-08-03	United States
ORF1ab_1000_L	ORF1ab	1000	SRR15553923	16466	C	T	0,999914	2021-08-03	United States
ORF1ab_1219_S	ORF1ab	1219	SRR15553923	17122	G	T	0,999629	2021-08-03	United States
ORF1ab_1918_V	ORF1ab	1918	SRR15553923	19220	C	T	0,999687	2021-08-03	United States
S_19_R	S	19	SRR15553923	21618	C	G	1	2021-08-03	United States
S_30_H	S	30	SRR15553923	21650	A	C	0,0780299	2021-08-03	United States
S_95_I	S	95	SRR15553923	21846	C	T	1	2021-08-03	United States
S_142_D	S	142	SRR15553923	21987	G	A	0,695042	2021-08-03	United States
S_156_NA	S	156	SRR15553923	22028	G	-AGTTCA	0,999017	2021-08-03	United States
S_452_R	S	452	SRR15553923	22917	T	G	0,998294	2021-08-03	United States
S_478_K	S	478	SRR15553923	22995	C	A	1	2021-08-03	United States
S_614_G	S	614	SRR15553923	23403	A	G	0,999856	2021-08-03	United States
S_681_R	S	681	SRR15553923	23604	C	G	0,999795	2021-08-03	United States
S_950_N	S	950	SRR15553923	24410	G	A	0,969594	2021-08-03	United States
ORF3a_26_L	ORF3a	26	SRR15553923	25469	C	T	1	2021-08-03	United States
M_82_T	M	82	SRR15553923	26767	T	C	0,999934	2021-08-03	United States
ORF7a_82_A	ORF7a	82	SRR15553923	27638	T	C	0,999514	2021-08-03	United States
ORF7a_120_I	ORF7a	120	SRR15553923	27752	C	T	1	2021-08-03	United States
ORF7b_40_I	ORF7b	40	SRR15553923	27874	C	T	1	2021-08-03	United States
ORF8_118_NA	ORF8	118	SRR15553923	28247	A	-GATTTC	0,839125	2021-08-03	United States
ORF8_119_V	ORF8	119	SRR15553923	28249	A	T	0,97541	2021-08-03	United States
ORF8_120_L	ORF8	120	SRR15553923	28253	C	A	0,991547	2021-08-03	United States
N_63_G	N	63	SRR15553923	28461	A	G	0,961755	2021-08-03	United States
N_203_M	N	203	SRR15553923	28881	G	T	0,999279	2021-08-03	United States
N_215_C	N	215	SRR15553923	28916	G	T	0,999395	2021-08-03	United States
N_377_Y	N	377	SRR15553923	29402	G	T	1	2021-08-03	United States
ORF1ab_1633_D	ORF1ab	1633	SRR15553924	5164	G	T	0,995931	2021-08-03	United States
ORF1ab_1640_L	ORF1ab	1640	SRR15553924	5184	C	T	0,999393	2021-08-03	United States
ORF1ab_3209_V	ORF1ab	3209	SRR15553924	9891	C	T	0,999475	2021-08-03	United States
ORF1ab_3718_A	ORF1ab	3718	SRR15553924	11418	T	C	0,999918	2021-08-03	United States
ORF1ab_3750_I	ORF1ab	3750	SRR15553924	11514	C	T	0,999257	2021-08-03	United States
ORF1ab_314_L	ORF1ab	314	SRR15553924	14408	C	T	1	2021-08-03	United States
ORF1ab_662_S	ORF1ab	662	SRR15553924	15451	G	A	0,996313	2021-08-03	United States
ORF1ab_1000_L	ORF1ab	1000	SRR15553924	16466	C	T	0,999736	2021-08-03	United States
ORF1ab_2557_R	ORF1ab	2557	SRR15553924	21137	A	G	0,999755	2021-08-03	United States
S_19_R	S	19	SRR15553924	21618	C	G	1	2021-08-03	United States
S_30_H	S	30	SRR15553924	21650	A	C	0,0869159	2021-08-03	United States
S_142_D	S	142	SRR15553924	21987	G	A	0,509677	2021-08-03	United States
S_156_NA	S	156	SRR15553924	22028	G	-AGTTCA	0,998682	2021-08-03	United States
S_222_V	S	222	SRR15553924	22227	C	T	0,999652	2021-08-03	United States
S_452_R	S	452	SRR15553924	22917	T	G	0,995103	2021-08-03	United States
S_478_K	S	478	SRR15553924	22995	C	A	1	2021-08-03	United States
S_614_G	S	614	SRR15553924	23403	A	G	0,999768	2021-08-03	United States
S_681_R	S	681	SRR15553924	23604	C	G	0,999658	2021-08-03	United States
S_950_N	S	950	SRR15553924	24410	G	A	0,946924	2021-08-03	United States
S_1188_D	S	1188	SRR15553924	25126	G	T	0,999479	2021-08-03	United States
ORF3a_26_L	ORF3a	26	SRR15553924	25469	C	T	1	2021-08-03	United States
M_82_T	M	82	SRR15553924	26767	T	C	0,999694	2021-08-03	United States
ORF7a_82_A	ORF7a	82	SRR15553924	27638	T	C	1	2021-08-03	United States
ORF7a_120_I	ORF7a	120	SRR15553924	27752	C	T	1	2021-08-03	United States
ORF8_118_NA	ORF8	118	SRR15553924	28247	A	-GATTTC	0,837874	2021-08-03	United States
ORF8_120_L	ORF8	120	SRR15553924	28253	C	A	0,989474	2021-08-03	United States
N_18_V	N	18	SRR15553924	28326	G	T	0,999902	2021-08-03	United States
N_63_G	N	63	SRR15553924	28461	A	G	0,960596	2021-08-03	United States
N_203_M	N	203	SRR15553924	28881	G	T	1	2021-08-03	United States
N_377_Y	N	377	SRR15553924	29402	G	T	0,997642	2021-08-03	United States
ORF1ab_309_L	ORF1ab	309	SRR15553925	1191	C	T	1	2021-08-03	United States
ORF1ab_1640_L	ORF1ab	1640	SRR15553925	5184	C	T	0,988453	2021-08-03	United States
ORF1ab_1921_Q	ORF1ab	1921	SRR15553925	6027	C	A	1	2021-08-03	United States
ORF1ab_2980_N	ORF1ab	2980	SRR15553925	9203	G	A	0,991776	2021-08-03	United States
ORF1ab_3138_S	ORF1ab	3138	SRR15553925	9678	T	C	1	2021-08-03	United States
ORF1ab_3580_Q	ORF1ab	3580	SRR15553925	11005	C	A	0,715424	2021-08-03	United States
ORF1ab_314_L	ORF1ab	314	SRR15553925	14408	C	T	1	2021-08-03	United States
ORF1ab_1550_Y	ORF1ab	1550	SRR15553925	18115	C	T	0,227411	2021-08-03	United States
ORF1ab_2310_R	ORF1ab	2310	SRR15553925	20396	A	G	1	2021-08-03	United States
ORF1ab_2338_L	ORF1ab	2338	SRR15553925	20480	C	T	0,151351	2021-08-03	United States
ORF1ab_2665_S	ORF1ab	2665	SRR15553925	21461	A	G	1	2021-08-03	United States
S_19_R	S	19	SRR15553925	21618	C	G	1	2021-08-03	United States
S_156_NA	S	156	SRR15553925	22028	G	-AGTTCA	0,999166	2021-08-03	United States
S_614_G	S	614	SRR15553925	23403	A	G	1	2021-08-03	United States
S_681_R	S	681	SRR15553925	23604	C	G	1	2021-08-03	United States
S_950_N	S	950	SRR15553925	24410	G	A	0,990491	2021-08-03	United States
ORF3a_26_L	ORF3a	26	SRR15553925	25469	C	T	1	2021-08-03	United States
M_82_T	M	82	SRR15553925	26767	T	C	0,999281	2021-08-03	United States
N_63_G	N	63	SRR15553925	28461	A	G	0,998069	2021-08-03	United States
N_203_M	N	203	SRR15553925	28881	G	T	1	2021-08-03	United States
ORF1ab_1306_S	ORF1ab	1306	SRR15553927	4181	G	T	0,999837	2021-08-03	United States
ORF1ab_2046_L	ORF1ab	2046	SRR15553927	6402	C	T	0,99836	2021-08-03	United States
ORF1ab_2224_F	ORF1ab	2224	SRR15553927	6936	C	T	0,0565497	2021-08-03	United States
ORF1ab_2287_S	ORF1ab	2287	SRR15553927	7124	C	T	1	2021-08-03	United States
ORF1ab_2930_L	ORF1ab	2930	SRR15553927	9053	G	T	0,999389	2021-08-03	United States
ORF1ab_3255_I	ORF1ab	3255	SRR15553927	10029	C	T	0,999102	2021-08-03	United States
ORF1ab_3646_A	ORF1ab	3646	SRR15553927	11201	A	G	0,999786	2021-08-03	United States
ORF1ab_314_L	ORF1ab	314	SRR15553927	14408	C	T	0,999775	2021-08-03	United States
ORF1ab_662_S	ORF1ab	662	SRR15553927	15451	G	A	0,998953	2021-08-03	United States
ORF1ab_1000_L	ORF1ab	1000	SRR15553927	16466	C	T	0,999723	2021-08-03	United States
ORF1ab_1918_V	ORF1ab	1918	SRR15553927	19220	C	T	0,999541	2021-08-03	United States
S_19_R	S	19	SRR15553927	21618	C	G	1	2021-08-03	United States
S_30_H	S	30	SRR15553927	21650	A	C	0,0975044	2021-08-03	United States
S_112_L	S	112	SRR15553927	21897	C	T	0,951613	2021-08-03	United States
S_142_D	S	142	SRR15553927	21987	G	A	0,93662	2021-08-03	United States
S_156_NA	S	156	SRR15553927	22028	G	-AGTTCA	0,997821	2021-08-03	United States
S_452_R	S	452	SRR15553927	22917	T	G	1	2021-08-03	United States
S_478_K	S	478	SRR15553927	22995	C	A	1	2021-08-03	United States
S_614_G	S	614	SRR15553927	23403	A	G	0,999868	2021-08-03	United States
S_681_R	S	681	SRR15553927	23604	C	G	0,999847	2021-08-03	United States
S_950_N	S	950	SRR15553927	24410	G	A	0,99314	2021-08-03	United States
ORF3a_26_L	ORF3a	26	SRR15553927	25469	C	T	1	2021-08-03	United States
ORF3a_239_Q	ORF3a	239	SRR15553927	26107	G	C	1	2021-08-03	United States
M_82_T	M	82	SRR15553927	26767	T	C	0,999903	2021-08-03	United States
ORF7a_82_A	ORF7a	82	SRR15553927	27638	T	C	1	2021-08-03	United States
ORF7a_120_I	ORF7a	120	SRR15553927	27752	C	T	1	2021-08-03	United States
ORF7b_40_I	ORF7b	40	SRR15553927	27874	C	T	0,999831	2021-08-03	United States
ORF8_118_NA	ORF8	118	SRR15553927	28247	A	-GATTTC	0,824563	2021-08-03	United States
ORF8_119_V	ORF8	119	SRR15553927	28249	A	T	0,943005	2021-08-03	United States
ORF8_120_L	ORF8	120	SRR15553927	28253	C	A	0,992026	2021-08-03	United States
N_63_G	N	63	SRR15553927	28461	A	G	0,984599	2021-08-03	United States
N_203_M	N	203	SRR15553927	28881	G	T	1	2021-08-03	United States
N_215_C	N	215	SRR15553927	28916	G	T	1	2021-08-03	United States
N_377_Y	N	377	SRR15553927	29402	G	T	1	2021-08-03	United States
ORF1ab_550_H	ORF1ab	550	SRR15553928	1914	G	A	0,999354	2021-08-03	United States
ORF1ab_1306_S	ORF1ab	1306	SRR15553928	4181	G	T	0,999691	2021-08-03	United States
ORF1ab_2046_L	ORF1ab	2046	SRR15553928	6402	C	T	0,998014	2021-08-03	United States
ORF1ab_2287_S	ORF1ab	2287	SRR15553928	7124	C	T	0,999926	2021-08-03	United States
ORF1ab_2537_H	ORF1ab	2537	SRR15553928	7875	C	A	0,663878	2021-08-03	United States
ORF1ab_2648_I	ORF1ab	2648	SRR15553928	8208	C	T	0,999725	2021-08-03	United States
ORF1ab_2930_L	ORF1ab	2930	SRR15553928	9053	G	T	0,99965	2021-08-03	United States
ORF1ab_3255_I	ORF1ab	3255	SRR15553928	10029	C	T	0,999837	2021-08-03	United States
ORF1ab_3646_A	ORF1ab	3646	SRR15553928	11201	A	G	0,999627	2021-08-03	United States
ORF1ab_151_N	ORF1ab	151	SRR15553928	13920	G	T	0,999572	2021-08-03	United States
ORF1ab_314_L	ORF1ab	314	SRR15553928	14408	C	T	0,999452	2021-08-03	United States
ORF1ab_662_S	ORF1ab	662	SRR15553928	15451	G	A	0,99968	2021-08-03	United States
ORF1ab_1000_L	ORF1ab	1000	SRR15553928	16466	C	T	0,999733	2021-08-03	United States
ORF1ab_1257_V	ORF1ab	1257	SRR15553928	17236	A	G	0,999846	2021-08-03	United States
ORF1ab_1555_I	ORF1ab	1555	SRR15553928	18131	C	T	0,0700047	2021-08-03	United States
ORF1ab_1918_V	ORF1ab	1918	SRR15553928	19220	C	T	0,999616	2021-08-03	United States
S_19_R	S	19	SRR15553928	21618	C	G	0,999847	2021-08-03	United States
S_142_D	S	142	SRR15553928	21987	G	A	0,590073	2021-08-03	United States
S_156_NA	S	156	SRR15553928	22028	G	-AGTTCA	0,998543	2021-08-03	United States
S_452_R	S	452	SRR15553928	22917	T	G	0,99966	2021-08-03	United States
S_478_K	S	478	SRR15553928	22995	C	A	0,999438	2021-08-03	United States
S_614_G	S	614	SRR15553928	23403	A	G	0,99989	2021-08-03	United States
S_681_R	S	681	SRR15553928	23604	C	G	0,999695	2021-08-03	United States
S_950_N	S	950	SRR15553928	24410	G	A	0,916241	2021-08-03	United States
ORF3a_26_L	ORF3a	26	SRR15553928	25469	C	T	0,999728	2021-08-03	United States
M_82_T	M	82	SRR15553928	26767	T	C	0,999714	2021-08-03	United States
ORF7a_82_A	ORF7a	82	SRR15553928	27638	T	C	0,999632	2021-08-03	United States
ORF7a_120_I	ORF7a	120	SRR15553928	27752	C	T	0,999507	2021-08-03	United States
ORF7b_40_I	ORF7b	40	SRR15553928	27874	C	T	0,999636	2021-08-03	United States
ORF8_118_NA	ORF8	118	SRR15553928	28247	A	-GATTTC	0,83449	2021-08-03	United States
ORF8_119_V	ORF8	119	SRR15553928	28249	A	T	0,988889	2021-08-03	United States
ORF8_120_L	ORF8	120	SRR15553928	28253	C	A	0,997126	2021-08-03	United States
N_63_G	N	63	SRR15553928	28461	A	G	0,991972	2021-08-03	United States
N_203_M	N	203	SRR15553928	28881	G	T	0,999815	2021-08-03	United States
N_215_C	N	215	SRR15553928	28916	G	T	0,999169	2021-08-03	United States
N_377_Y	N	377	SRR15553928	29402	G	T	1	2021-08-03	United States
ORF1ab_1306_S	ORF1ab	1306	SRR15553929	4181	G	T	0,999769	2021-08-03	United States
ORF1ab_2046_L	ORF1ab	2046	SRR15553929	6402	C	T	0,998134	2021-08-03	United States
ORF1ab_2287_S	ORF1ab	2287	SRR15553929	7124	C	T	0,999781	2021-08-03	United States
ORF1ab_2930_L	ORF1ab	2930	SRR15553929	9053	G	T	0,999866	2021-08-03	United States
ORF1ab_3255_I	ORF1ab	3255	SRR15553929	10029	C	T	0,999502	2021-08-03	United States
ORF1ab_3646_A	ORF1ab	3646	SRR15553929	11201	A	G	0,999511	2021-08-03	United States
ORF1ab_314_L	ORF1ab	314	SRR15553929	14408	C	T	0,999923	2021-08-03	United States
ORF1ab_662_S	ORF1ab	662	SRR15553929	15451	G	A	0,997602	2021-08-03	United States
ORF1ab_1000_L	ORF1ab	1000	SRR15553929	16466	C	T	0,999589	2021-08-03	United States
ORF1ab_1918_V	ORF1ab	1918	SRR15553929	19220	C	T	0,999375	2021-08-03	United States
S_19_R	S	19	SRR15553929	21618	C	G	1	2021-08-03	United States
S_30_H	S	30	SRR15553929	21650	A	C	0,0553107	2021-08-03	United States
S_112_L	S	112	SRR15553929	21897	C	T	1	2021-08-03	United States
S_142_D	S	142	SRR15553929	21987	G	A	0,675381	2021-08-03	United States
S_156_NA	S	156	SRR15553929	22028	G	-AGTTCA	0,998527	2021-08-03	United States
S_452_R	S	452	SRR15553929	22917	T	G	1	2021-08-03	United States
S_478_K	S	478	SRR15553929	22995	C	A	0,999231	2021-08-03	United States
S_614_G	S	614	SRR15553929	23403	A	G	0,999931	2021-08-03	United States
S_681_R	S	681	SRR15553929	23604	C	G	0,998965	2021-08-03	United States
S_711_F	S	711	SRR15553929	23694	C	T	0,999639	2021-08-03	United States
S_950_N	S	950	SRR15553929	24410	G	A	0,960594	2021-08-03	United States
ORF3a_26_L	ORF3a	26	SRR15553929	25469	C	T	0,999729	2021-08-03	United States
ORF3a_68_I	ORF3a	68	SRR15553929	25595	G	T	0,999463	2021-08-03	United States
ORF3a_239_Q	ORF3a	239	SRR15553929	26107	G	C	0,999776	2021-08-03	United States
M_30_I	M	30	SRR15553929	26611	C	T	0,999352	2021-08-03	United States
M_82_T	M	82	SRR15553929	26767	T	C	0,999795	2021-08-03	United States
ORF7a_82_A	ORF7a	82	SRR15553929	27638	T	C	0,998624	2021-08-03	United States
ORF7a_120_I	ORF7a	120	SRR15553929	27752	C	T	1	2021-08-03	United States
ORF7b_40_I	ORF7b	40	SRR15553929	27874	C	T	1	2021-08-03	United States
ORF8_118_NA	ORF8	118	SRR15553929	28247	A	-GATTTC	0,82844	2021-08-03	United States
ORF8_119_V	ORF8	119	SRR15553929	28249	A	T	0,991803	2021-08-03	United States
ORF8_120_L	ORF8	120	SRR15553929	28253	C	A	0,996937	2021-08-03	United States
N_63_G	N	63	SRR15553929	28461	A	G	0,974633	2021-08-03	United States
N_203_M	N	203	SRR15553929	28881	G	T	0,999675	2021-08-03	United States
N_215_C	N	215	SRR15553929	28916	G	T	0,999088	2021-08-03	United States
N_377_Y	N	377	SRR15553929	29402	G	T	0,999151	2021-08-03	United States
ORF1ab_519_S	ORF1ab	519	SRR15553932	1820	G	A	0,408133	2021-08-03	United States
ORF1ab_767_K	ORF1ab	767	SRR15553932	2564	G	A	0,349623	2021-08-03	United States
ORF1ab_1228_G	ORF1ab	1228	SRR15553932	3948	A	G	0,321197	2021-08-03	United States
ORF1ab_1306_S	ORF1ab	1306	SRR15553932	4181	G	T	0,999647	2021-08-03	United States
ORF1ab_2046_L	ORF1ab	2046	SRR15553932	6402	C	T	0,998278	2021-08-03	United States
ORF1ab_2287_S	ORF1ab	2287	SRR15553932	7124	C	T	1	2021-08-03	United States
ORF1ab_2930_L	ORF1ab	2930	SRR15553932	9053	G	T	0,999665	2021-08-03	United States
ORF1ab_3255_I	ORF1ab	3255	SRR15553932	10029	C	T	0,999843	2021-08-03	United States
ORF1ab_3646_A	ORF1ab	3646	SRR15553932	11201	A	G	0,999721	2021-08-03	United States
ORF1ab_3766_F	ORF1ab	3766	SRR15553932	11562	G	T	0,320889	2021-08-03	United States
ORF1ab_4179_K	ORF1ab	4179	SRR15553932	12801	G	A	0,249791	2021-08-03	United States
ORF1ab_314_L	ORF1ab	314	SRR15553932	14408	C	T	0,999757	2021-08-03	United States
ORF1ab_605_F	ORF1ab	605	SRR15553932	15280	C	T	0,321973	2021-08-03	United States
ORF1ab_662_S	ORF1ab	662	SRR15553932	15451	G	A	0,999531	2021-08-03	United States
ORF1ab_1000_L	ORF1ab	1000	SRR15553932	16466	C	T	0,999953	2021-08-03	United States
ORF1ab_1257_V	ORF1ab	1257	SRR15553932	17236	A	G	0,45121	2021-08-03	United States
ORF1ab_1918_V	ORF1ab	1918	SRR15553932	19220	C	T	0,99979	2021-08-03	United States
S_19_R	S	19	SRR15553932	21618	C	G	0,999826	2021-08-03	United States
S_142_D	S	142	SRR15553932	21987	G	A	0,668693	2021-08-03	United States
S_156_NA	S	156	SRR15553932	22028	G	-AGTTCA	0,998926	2021-08-03	United States
S_452_R	S	452	SRR15553932	22917	T	G	0,998622	2021-08-03	United States
S_478_K	S	478	SRR15553932	22995	C	A	1	2021-08-03	United States
S_614_G	S	614	SRR15553932	23403	A	G	0,999832	2021-08-03	United States
S_681_R	S	681	SRR15553932	23604	C	G	0,999717	2021-08-03	United States
S_950_N	S	950	SRR15553932	24410	G	A	0,985806	2021-08-03	United States
ORF3a_26_L	ORF3a	26	SRR15553932	25469	C	T	0,99956	2021-08-03	United States
ORF3a_104_S	ORF3a	104	SRR15553932	25702	C	T	0,457467	2021-08-03	United States
ORF3a_239_Q	ORF3a	239	SRR15553932	26107	G	C	0,51593	2021-08-03	United States
M_82_T	M	82	SRR15553932	26767	T	C	0,999804	2021-08-03	United States
ORF7a_82_A	ORF7a	82	SRR15553932	27638	T	C	1	2021-08-03	United States
ORF7a_120_I	ORF7a	120	SRR15553932	27752	C	T	1	2021-08-03	United States
ORF7b_12_NA	ORF7b	12	SRR15553932	27791	C	-TTT	0,137345	2021-08-03	United States
ORF7b_40_I	ORF7b	40	SRR15553932	27874	C	T	0,999378	2021-08-03	United States
ORF8_118_NA	ORF8	118	SRR15553932	28247	A	-GATTTC	0,824245	2021-08-03	United States
ORF8_119_V	ORF8	119	SRR15553932	28249	A	T	0,96875	2021-08-03	United States
ORF8_120_L	ORF8	120	SRR15553932	28253	C	A	0,99533	2021-08-03	United States
N_63_G	N	63	SRR15553932	28461	A	G	0,984915	2021-08-03	United States
N_203_M	N	203	SRR15553932	28881	G	T	1	2021-08-03	United States
N_208_S	N	208	SRR15553932	28895	G	T	0,530976	2021-08-03	United States
N_215_C	N	215	SRR15553932	28916	G	T	0,999588	2021-08-03	United States
N_253_D	N	253	SRR15553932	29032	G	T	0,0651325	2021-08-03	United States
N_377_Y	N	377	SRR15553932	29402	G	T	0,995846	2021-08-03	United States
ORF1ab_212_L	ORF1ab	212	SRR15553935	900	C	T	0,999348	2021-08-02	United States
ORF1ab_1202_N	ORF1ab	1202	SRR15553935	3871	G	T	0,999927	2021-08-02	United States
ORF1ab_1306_S	ORF1ab	1306	SRR15553935	4181	G	T	1	2021-08-02	United States
ORF1ab_2046_L	ORF1ab	2046	SRR15553935	6402	C	T	0,997861	2021-08-02	United States
ORF1ab_2165_W	ORF1ab	2165	SRR15553935	6760	T	G	0,999711	2021-08-02	United States
ORF1ab_2930_L	ORF1ab	2930	SRR15553935	9053	G	T	0,999522	2021-08-02	United States
ORF1ab_3255_I	ORF1ab	3255	SRR15553935	10029	C	T	1	2021-08-02	United States
ORF1ab_3646_A	ORF1ab	3646	SRR15553935	11201	A	G	0,999893	2021-08-02	United States
ORF1ab_3731_V	ORF1ab	3731	SRR15553935	11456	A	G	0,99965	2021-08-02	United States
ORF1ab_314_L	ORF1ab	314	SRR15553935	14408	C	T	1	2021-08-02	United States
ORF1ab_662_S	ORF1ab	662	SRR15553935	15451	G	A	0,998693	2021-08-02	United States
ORF1ab_1000_L	ORF1ab	1000	SRR15553935	16466	C	T	1	2021-08-02	United States
ORF1ab_1918_V	ORF1ab	1918	SRR15553935	19220	C	T	0,999847	2021-08-02	United States
S_19_R	S	19	SRR15553935	21618	C	G	0,999213	2021-08-02	United States
S_142_D	S	142	SRR15553935	21987	G	A	0,924883	2021-08-02	United States
S_156_NA	S	156	SRR15553935	22028	G	-AGTTCA	0,99811	2021-08-02	United States
S_452_R	S	452	SRR15553935	22917	T	G	1	2021-08-02	United States
S_478_K	S	478	SRR15553935	22995	C	A	1	2021-08-02	United States
S_614_G	S	614	SRR15553935	23403	A	G	0,999692	2021-08-02	United States
S_681_R	S	681	SRR15553935	23604	C	G	1	2021-08-02	United States
S_950_N	S	950	SRR15553935	24410	G	A	0,996027	2021-08-02	United States
ORF3a_26_L	ORF3a	26	SRR15553935	25469	C	T	0,998292	2021-08-02	United States
M_82_T	M	82	SRR15553935	26767	T	C	0,99989	2021-08-02	United States
ORF7b_40_I	ORF7b	40	SRR15553935	27874	C	T	1	2021-08-02	United States
ORF8_118_NA	ORF8	118	SRR15553935	28247	A	-GATTTC	0,815073	2021-08-02	United States
ORF8_119_V	ORF8	119	SRR15553935	28249	A	T	0,815603	2021-08-02	United States
ORF8_120_L	ORF8	120	SRR15553935	28253	C	A	0,989216	2021-08-02	United States
N_63_G	N	63	SRR15553935	28461	A	G	0,966335	2021-08-02	United States
N_203_M	N	203	SRR15553935	28881	G	T	1	2021-08-02	United States
N_215_C	N	215	SRR15553935	28916	G	T	1	2021-08-02	United States
ORF1ab_544_I	ORF1ab	544	SRR15553937	1895	G	A	0,887457	2021-08-03	United States
ORF1ab_546_P	ORF1ab	546	SRR15553937	1901	T	C	0,100414	2021-08-03	United States
ORF1ab_1306_S	ORF1ab	1306	SRR15553937	4181	G	T	1	2021-08-03	United States
ORF1ab_2046_L	ORF1ab	2046	SRR15553937	6402	C	T	0,999329	2021-08-03	United States
ORF1ab_2287_S	ORF1ab	2287	SRR15553937	7124	C	T	1	2021-08-03	United States
ORF1ab_2930_L	ORF1ab	2930	SRR15553937	9053	G	T	0,998779	2021-08-03	United States
ORF1ab_3121_NA	ORF1ab	3121	SRR15553937	9627	C	+T	0,0777092	2021-08-03	United States
ORF1ab_3255_I	ORF1ab	3255	SRR15553937	10029	C	T	1	2021-08-03	United States
ORF1ab_3603_NA	ORF1ab	3603	SRR15553937	11074	C	-T	0,115302	2021-08-03	United States
ORF1ab_3603_NA	ORF1ab	3603	SRR15553937	11074	C	+T	0,0554184	2021-08-03	United States
ORF1ab_3646_A	ORF1ab	3646	SRR15553937	11201	A	G	0,999801	2021-08-03	United States
ORF1ab_3731_V	ORF1ab	3731	SRR15553937	11456	A	G	1	2021-08-03	United States
ORF1ab_222_F	ORF1ab	222	SRR15553937	14131	G	T	0,0628804	2021-08-03	United States
ORF1ab_311_A	ORF1ab	311	SRR15553937	14399	T	C	0,0657578	2021-08-03	United States
ORF1ab_314_L	ORF1ab	314	SRR15553937	14408	C	T	0,999525	2021-08-03	United States
ORF1ab_662_S	ORF1ab	662	SRR15553937	15451	G	A	0,997655	2021-08-03	United States
ORF1ab_1000_L	ORF1ab	1000	SRR15553937	16466	C	T	1	2021-08-03	United States
ORF1ab_1021_F	ORF1ab	1021	SRR15553937	16528	G	T	0,178497	2021-08-03	United States
ORF1ab_1918_V	ORF1ab	1918	SRR15553937	19220	C	T	0,999412	2021-08-03	United States
S_19_R	S	19	SRR15553937	21618	C	G	1	2021-08-03	United States
S_614_G	S	614	SRR15553937	23403	A	G	0,999912	2021-08-03	United States
S_681_R	S	681	SRR15553937	23604	C	G	1	2021-08-03	United States
S_895_*	S	895	SRR15553937	24245	C	T	0,0765625	2021-08-03	United States
S_950_N	S	950	SRR15553937	24410	G	A	0,996622	2021-08-03	United States
ORF3a_26_L	ORF3a	26	SRR15553937	25469	C	T	1	2021-08-03	United States
ORF3a_210_A	ORF3a	210	SRR15553937	26021	A	C	1	2021-08-03	United States
E_22_V	E	22	SRR15553937	26309	C	T	0,0918566	2021-08-03	United States
M_82_T	M	82	SRR15553937	26767	T	C	0,99953	2021-08-03	United States
ORF7b_40_I	ORF7b	40	SRR15553937	27874	C	T	0,999398	2021-08-03	United States
ORF8_118_NA	ORF8	118	SRR15553937	28247	A	-GATTTC	0,928889	2021-08-03	United States
ORF8_120_L	ORF8	120	SRR15553937	28253	C	A	0,998608	2021-08-03	United States
N_63_G	N	63	SRR15553937	28461	A	G	0,990283	2021-08-03	United States
N_300_Y	N	300	SRR15553937	29171	C	T	0,998353	2021-08-03	United States
N_346_L	N	346	SRR15553937	29309	T	C	0,0754458	2021-08-03	United States
N_377_Y	N	377	SRR15553937	29402	G	T	1	2021-08-03	United States
ORF1ab_1306_S	ORF1ab	1306	SRR15553938	4181	G	T	0,999782	2021-08-03	United States
ORF1ab_1973_N	ORF1ab	1973	SRR15553938	6184	A	T	0,0666667	2021-08-03	United States
ORF1ab_2046_L	ORF1ab	2046	SRR15553938	6402	C	T	0,999233	2021-08-03	United States
ORF1ab_2930_L	ORF1ab	2930	SRR15553938	9053	G	T	1	2021-08-03	United States
ORF1ab_3255_I	ORF1ab	3255	SRR15553938	10029	C	T	1	2021-08-03	United States
ORF1ab_3603_NA	ORF1ab	3603	SRR15553938	11074	C	-T	0,0537219	2021-08-03	United States
ORF1ab_3646_A	ORF1ab	3646	SRR15553938	11201	A	G	0,999573	2021-08-03	United States
ORF1ab_3731_V	ORF1ab	3731	SRR15553938	11456	A	G	1	2021-08-03	United States
ORF1ab_3881_L	ORF1ab	3881	SRR15553938	11906	G	T	0,103102	2021-08-03	United States
ORF1ab_314_L	ORF1ab	314	SRR15553938	14408	C	T	0,999411	2021-08-03	United States
ORF1ab_662_S	ORF1ab	662	SRR15553938	15451	G	A	0,99828	2021-08-03	United States
ORF1ab_1000_L	ORF1ab	1000	SRR15553938	16466	C	T	1	2021-08-03	United States
ORF1ab_1918_V	ORF1ab	1918	SRR15553938	19220	C	T	0,999553	2021-08-03	United States
ORF1ab_2333_G	ORF1ab	2333	SRR15553938	20465	A	G	0,0506329	2021-08-03	United States
S_156_NA	S	156	SRR15553938	22028	G	-AGTTCA	1	2021-08-03	United States
S_177_I	S	177	SRR15553938	22093	G	A	1	2021-08-03	United States
S_452_R	S	452	SRR15553938	22917	T	G	1	2021-08-03	United States
S_478_K	S	478	SRR15553938	22995	C	A	0,997573	2021-08-03	United States
S_614_G	S	614	SRR15553938	23403	A	G	0,999892	2021-08-03	United States
S_681_R	S	681	SRR15553938	23604	C	G	1	2021-08-03	United States
S_950_N	S	950	SRR15553938	24410	G	A	0,994007	2021-08-03	United States
ORF3a_26_L	ORF3a	26	SRR15553938	25469	C	T	0,999675	2021-08-03	United States
ORF3a_210_A	ORF3a	210	SRR15553938	26021	A	C	1	2021-08-03	United States
M_82_T	M	82	SRR15553938	26767	T	C	1	2021-08-03	United States
ORF7b_40_I	ORF7b	40	SRR15553938	27874	C	T	1	2021-08-03	United States
ORF8_118_NA	ORF8	118	SRR15553938	28247	A	-GATTTC	0,923292	2021-08-03	United States
ORF8_120_L	ORF8	120	SRR15553938	28253	C	A	0,992051	2021-08-03	United States
N_63_G	N	63	SRR15553938	28461	A	G	0,964596	2021-08-03	United States
N_137_R	N	137	SRR15553938	28682	G	A	0,0872942	2021-08-03	United States
N_203_M	N	203	SRR15553938	28881	G	T	1	2021-08-03	United States
N_215_C	N	215	SRR15553938	28916	G	T	1	2021-08-03	United States
ORF1ab_1350_T	ORF1ab	1350	SRR15553942	4314	A	C	0,0701286	2021-08-03	United States
ORF1ab_1633_D	ORF1ab	1633	SRR15553942	5164	G	T	1	2021-08-03	United States
ORF1ab_1640_L	ORF1ab	1640	SRR15553942	5184	C	T	1	2021-08-03	United States
ORF1ab_1881_I	ORF1ab	1881	SRR15553942	5907	C	T	0,149486	2021-08-03	United States
ORF1ab_3209_V	ORF1ab	3209	SRR15553942	9891	C	T	1	2021-08-03	United States
ORF1ab_3718_A	ORF1ab	3718	SRR15553942	11418	T	C	1	2021-08-03	United States
ORF1ab_3750_I	ORF1ab	3750	SRR15553942	11514	C	T	0,999703	2021-08-03	United States
ORF1ab_314_L	ORF1ab	314	SRR15553942	14408	C	T	0,99909	2021-08-03	United States
ORF1ab_662_S	ORF1ab	662	SRR15553942	15451	G	A	0,998251	2021-08-03	United States
ORF1ab_1000_L	ORF1ab	1000	SRR15553942	16466	C	T	1	2021-08-03	United States
ORF1ab_1176_H	ORF1ab	1176	SRR15553942	16993	T	C	0,100876	2021-08-03	United States
S_19_R	S	19	SRR15553942	21618	C	G	1	2021-08-03	United States
S_142_D	S	142	SRR15553942	21987	G	A	0,782178	2021-08-03	United States
S_156_NA	S	156	SRR15553942	22028	G	-AGTTCA	0,997751	2021-08-03	United States
S_222_V	S	222	SRR15553942	22227	C	T	0,9996	2021-08-03	United States
S_452_R	S	452	SRR15553942	22917	T	G	1	2021-08-03	United States
S_478_K	S	478	SRR15553942	22995	C	A	1	2021-08-03	United States
S_614_G	S	614	SRR15553942	23403	A	G	0,99986	2021-08-03	United States
S_681_R	S	681	SRR15553942	23604	C	G	0,99958	2021-08-03	United States
S_950_N	S	950	SRR15553942	24410	G	A	0,991224	2021-08-03	United States
ORF3a_26_L	ORF3a	26	SRR15553942	25469	C	T	0,999755	2021-08-03	United States
M_82_T	M	82	SRR15553942	26767	T	C	0,999899	2021-08-03	United States
ORF7a_82_A	ORF7a	82	SRR15553942	27638	T	C	1	2021-08-03	United States
ORF7a_120_I	ORF7a	120	SRR15553942	27752	C	T	1	2021-08-03	United States
ORF8_118_NA	ORF8	118	SRR15553942	28247	A	-GATTTC	0,923861	2021-08-03	United States
ORF8_120_L	ORF8	120	SRR15553942	28253	C	A	0,991749	2021-08-03	United States
N_18_V	N	18	SRR15553942	28326	G	T	0,99969	2021-08-03	United States
N_63_G	N	63	SRR15553942	28461	A	G	0,981267	2021-08-03	United States
N_203_M	N	203	SRR15553942	28881	G	T	1	2021-08-03	United States
N_377_Y	N	377	SRR15553942	29402	G	T	0,997567	2021-08-03	United States
ORF1ab_362_L	ORF1ab	362	SRR15553944	1350	A	T	0,99958	2021-08-03	United States
ORF1ab_1306_S	ORF1ab	1306	SRR15553944	4181	G	T	0,999738	2021-08-03	United States
ORF1ab_1679_V	ORF1ab	1679	SRR15553944	5301	C	T	0,513444	2021-08-03	United States
ORF1ab_2046_L	ORF1ab	2046	SRR15553944	6402	C	T	0,999339	2021-08-03	United States
ORF1ab_2287_S	ORF1ab	2287	SRR15553944	7124	C	T	0,999702	2021-08-03	United States
ORF1ab_2379_V	ORF1ab	2379	SRR15553944	7401	C	T	0,994686	2021-08-03	United States
ORF1ab_2930_L	ORF1ab	2930	SRR15553944	9053	G	T	0,999771	2021-08-03	United States
ORF1ab_3255_I	ORF1ab	3255	SRR15553944	10029	C	T	0,999786	2021-08-03	United States
ORF1ab_3646_A	ORF1ab	3646	SRR15553944	11201	A	G	0,999679	2021-08-03	United States
ORF1ab_314_L	ORF1ab	314	SRR15553944	14408	C	T	0,99975	2021-08-03	United States
ORF1ab_662_S	ORF1ab	662	SRR15553944	15451	G	A	0,998738	2021-08-03	United States
ORF1ab_1000_L	ORF1ab	1000	SRR15553944	16466	C	T	0,999604	2021-08-03	United States
ORF1ab_1918_V	ORF1ab	1918	SRR15553944	19220	C	T	0,999525	2021-08-03	United States
S_3_NA	S	3	SRR15553944	21569	G	+T	0,0986252	2021-08-03	United States
S_5_F	S	5	SRR15553944	21575	C	T	0,999741	2021-08-03	United States
S_19_R	S	19	SRR15553944	21618	C	G	1	2021-08-03	United States
S_142_D	S	142	SRR15553944	21987	G	A	0,4796	2021-08-03	United States
S_156_NA	S	156	SRR15553944	22028	G	-AGTTCA	0,99821	2021-08-03	United States
S_452_R	S	452	SRR15553944	22917	T	G	0,999445	2021-08-03	United States
S_478_K	S	478	SRR15553944	22995	C	A	0,999422	2021-08-03	United States
S_614_G	S	614	SRR15553944	23403	A	G	0,999855	2021-08-03	United States
S_681_R	S	681	SRR15553944	23604	C	G	0,999932	2021-08-03	United States
S_950_N	S	950	SRR15553944	24410	G	A	0,923048	2021-08-03	United States
ORF3a_26_L	ORF3a	26	SRR15553944	25469	C	T	0,99954	2021-08-03	United States
ORF3a_131_C	ORF3a	131	SRR15553944	25785	G	T	0,999702	2021-08-03	United States
M_82_T	M	82	SRR15553944	26767	T	C	0,999793	2021-08-03	United States
ORF7a_82_A	ORF7a	82	SRR15553944	27638	T	C	1	2021-08-03	United States
ORF7a_120_I	ORF7a	120	SRR15553944	27752	C	T	0,999751	2021-08-03	United States
ORF7b_40_I	ORF7b	40	SRR15553944	27874	C	T	0,999399	2021-08-03	United States
ORF8_118_NA	ORF8	118	SRR15553944	28247	A	-GATTTC	0,935529	2021-08-03	United States
ORF8_119_V	ORF8	119	SRR15553944	28249	A	T	0,932039	2021-08-03	United States
ORF8_120_L	ORF8	120	SRR15553944	28253	C	A	0,999334	2021-08-03	United States
N_63_G	N	63	SRR15553944	28461	A	G	0,985756	2021-08-03	United States
N_203_M	N	203	SRR15553944	28881	G	T	0,999632	2021-08-03	United States
N_215_C	N	215	SRR15553944	28916	G	T	0,999517	2021-08-03	United States
N_327_L	N	327	SRR15553944	29253	C	T	1	2021-08-03	United States
N_377_Y	N	377	SRR15553944	29402	G	T	0,999244	2021-08-03	United States
ORF1ab_81_NA	ORF1ab	81	SRR15553947	507	A	-TGGTCATGTTATGGT	0,101604	2021-08-02	United States
ORF1ab_1306_S	ORF1ab	1306	SRR15553947	4181	G	T	0,999872	2021-08-02	United States
ORF1ab_2046_L	ORF1ab	2046	SRR15553947	6402	C	T	0,999508	2021-08-02	United States
ORF1ab_2287_S	ORF1ab	2287	SRR15553947	7124	C	T	1	2021-08-02	United States
ORF1ab_2930_L	ORF1ab	2930	SRR15553947	9053	G	T	0,998215	2021-08-02	United States
ORF1ab_3248_I	ORF1ab	3248	SRR15553947	10007	G	A	1	2021-08-02	United States
ORF1ab_3255_I	ORF1ab	3255	SRR15553947	10029	C	T	1	2021-08-02	United States
ORF1ab_3646_A	ORF1ab	3646	SRR15553947	11201	A	G	0,999723	2021-08-02	United States
ORF1ab_314_L	ORF1ab	314	SRR15553947	14408	C	T	0,999614	2021-08-02	United States
ORF1ab_454_I	ORF1ab	454	SRR15553947	14829	G	T	0,999165	2021-08-02	United States
ORF1ab_662_S	ORF1ab	662	SRR15553947	15451	G	A	0,998759	2021-08-02	United States
ORF1ab_1000_L	ORF1ab	1000	SRR15553947	16466	C	T	1	2021-08-02	United States
ORF1ab_1257_V	ORF1ab	1257	SRR15553947	17236	A	G	0,999896	2021-08-02	United States
ORF1ab_1918_V	ORF1ab	1918	SRR15553947	19220	C	T	0,999335	2021-08-02	United States
ORF1ab_2571_Y	ORF1ab	2571	SRR15553947	21178	C	T	1	2021-08-02	United States
S_19_R	S	19	SRR15553947	21618	C	G	1	2021-08-02	United States
S_156_NA	S	156	SRR15553947	22028	G	-AGTTCA	0,998048	2021-08-02	United States
S_452_R	S	452	SRR15553947	22917	T	G	1	2021-08-02	United States
S_478_K	S	478	SRR15553947	22995	C	A	1	2021-08-02	United States
S_614_G	S	614	SRR15553947	23403	A	G	1	2021-08-02	United States
S_681_R	S	681	SRR15553947	23604	C	G	1	2021-08-02	United States
S_950_N	S	950	SRR15553947	24410	G	A	0,994046	2021-08-02	United States
ORF3a_26_L	ORF3a	26	SRR15553947	25469	C	T	1	2021-08-02	United States
M_82_T	M	82	SRR15553947	26767	T	C	0,999522	2021-08-02	United States
ORF7a_82_A	ORF7a	82	SRR15553947	27638	T	C	1	2021-08-02	United States
ORF7a_120_I	ORF7a	120	SRR15553947	27752	C	T	1	2021-08-02	United States
ORF7b_40_I	ORF7b	40	SRR15553947	27874	C	T	1	2021-08-02	United States
ORF8_118_NA	ORF8	118	SRR15553947	28247	A	-GATTTC	0,922142	2021-08-02	United States
ORF8_120_L	ORF8	120	SRR15553947	28253	C	A	1	2021-08-02	United States
N_63_G	N	63	SRR15553947	28461	A	G	0,997179	2021-08-02	United States
N_203_M	N	203	SRR15553947	28881	G	T	1	2021-08-02	United States
N_215_C	N	215	SRR15553947	28916	G	T	1	2021-08-02	United States
N_377_Y	N	377	SRR15553947	29402	G	T	1	2021-08-02	United States
ORF1ab_1306_S	ORF1ab	1306	SRR15553949	4181	G	T	0,999742	2021-08-02	United States
ORF1ab_2046_L	ORF1ab	2046	SRR15553949	6402	C	T	0,999318	2021-08-02	United States
ORF1ab_2224_F	ORF1ab	2224	SRR15553949	6936	C	T	0,999549	2021-08-02	United States
ORF1ab_2287_S	ORF1ab	2287	SRR15553949	7124	C	T	0,999498	2021-08-02	United States
ORF1ab_2930_L	ORF1ab	2930	SRR15553949	9053	G	T	0,999285	2021-08-02	United States
ORF1ab_3255_I	ORF1ab	3255	SRR15553949	10029	C	T	0,999691	2021-08-02	United States
ORF1ab_3603_NA	ORF1ab	3603	SRR15553949	11074	C	-T	0,0522669	2021-08-02	United States
ORF1ab_3646_A	ORF1ab	3646	SRR15553949	11201	A	G	0,999804	2021-08-02	United States
ORF1ab_3731_V	ORF1ab	3731	SRR15553949	11456	A	G	0,999566	2021-08-02	United States
ORF1ab_314_L	ORF1ab	314	SRR15553949	14408	C	T	0,999686	2021-08-02	United States
ORF1ab_662_S	ORF1ab	662	SRR15553949	15451	G	A	0,998802	2021-08-02	United States
ORF1ab_1000_L	ORF1ab	1000	SRR15553949	16466	C	T	0,999608	2021-08-02	United States
ORF1ab_1273_L	ORF1ab	1273	SRR15553949	17285	C	T	0,0992454	2021-08-02	United States
ORF1ab_1918_V	ORF1ab	1918	SRR15553949	19220	C	T	0,999736	2021-08-02	United States
S_19_R	S	19	SRR15553949	21618	C	G	1	2021-08-02	United States
S_70_I	S	70	SRR15553949	21770	G	A	1	2021-08-02	United States
S_142_D	S	142	SRR15553949	21987	G	A	0,526316	2021-08-02	United States
S_156_NA	S	156	SRR15553949	22028	G	-AGTTCA	0,996671	2021-08-02	United States
S_452_R	S	452	SRR15553949	22917	T	G	0,999614	2021-08-02	United States
S_478_K	S	478	SRR15553949	22995	C	A	0,999797	2021-08-02	United States
S_614_G	S	614	SRR15553949	23403	A	G	0,999711	2021-08-02	United States
S_681_R	S	681	SRR15553949	23604	C	G	1	2021-08-02	United States
S_950_N	S	950	SRR15553949	24410	G	A	0,97348	2021-08-02	United States
ORF3a_26_L	ORF3a	26	SRR15553949	25469	C	T	0,999413	2021-08-02	United States
ORF3a_210_A	ORF3a	210	SRR15553949	26021	A	C	0,999566	2021-08-02	United States
E_24_A	E	24	SRR15553949	26315	T	C	0,313957	2021-08-02	United States
M_82_T	M	82	SRR15553949	26767	T	C	0,999799	2021-08-02	United States
ORF7a_82_A	ORF7a	82	SRR15553949	27638	T	C	0,999102	2021-08-02	United States
ORF7a_120_I	ORF7a	120	SRR15553949	27752	C	T	0,999309	2021-08-02	United States
ORF7b_40_I	ORF7b	40	SRR15553949	27874	C	T	0,999783	2021-08-02	United States
ORF8_118_NA	ORF8	118	SRR15553949	28247	A	-GATTTC	0,936232	2021-08-02	United States
ORF8_120_L	ORF8	120	SRR15553949	28253	C	A	0,996873	2021-08-02	United States
N_63_G	N	63	SRR15553949	28461	A	G	0,981865	2021-08-02	United States
N_203_M	N	203	SRR15553949	28881	G	T	0,99958	2021-08-02	United States
N_215_C	N	215	SRR15553949	28916	G	T	0,999078	2021-08-02	United States
N_377_Y	N	377	SRR15553949	29402	G	T	0,999505	2021-08-02	United States
ORF1ab_1306_S	ORF1ab	1306	SRR15553950	4181	G	T	0,999559	2021-08-03	United States
ORF1ab_2046_L	ORF1ab	2046	SRR15553950	6402	C	T	0,999465	2021-08-03	United States
ORF1ab_2287_S	ORF1ab	2287	SRR15553950	7124	C	T	0,999503	2021-08-03	United States
ORF1ab_2930_L	ORF1ab	2930	SRR15553950	9053	G	T	0,999862	2021-08-03	United States
ORF1ab_3255_I	ORF1ab	3255	SRR15553950	10029	C	T	0,999806	2021-08-03	United States
ORF1ab_3646_A	ORF1ab	3646	SRR15553950	11201	A	G	0,999694	2021-08-03	United States
ORF1ab_3731_V	ORF1ab	3731	SRR15553950	11456	A	G	0,999878	2021-08-03	United States
ORF1ab_314_L	ORF1ab	314	SRR15553950	14408	C	T	0,999733	2021-08-03	United States
ORF1ab_662_S	ORF1ab	662	SRR15553950	15451	G	A	0,998811	2021-08-03	United States
ORF1ab_1000_L	ORF1ab	1000	SRR15553950	16466	C	T	0,999728	2021-08-03	United States
ORF1ab_1918_V	ORF1ab	1918	SRR15553950	19220	C	T	0,999717	2021-08-03	United States
S_19_R	S	19	SRR15553950	21618	C	G	1	2021-08-03	United States
S_142_D	S	142	SRR15553950	21987	G	A	0,524707	2021-08-03	United States
S_156_NA	S	156	SRR15553950	22028	G	-AGTTCA	0,994136	2021-08-03	United States
S_452_R	S	452	SRR15553950	22917	T	G	1	2021-08-03	United States
S_478_K	S	478	SRR15553950	22995	C	A	0,999738	2021-08-03	United States
S_614_G	S	614	SRR15553950	23403	A	G	0,999942	2021-08-03	United States
S_681_R	S	681	SRR15553950	23604	C	G	0,999926	2021-08-03	United States
S_950_N	S	950	SRR15553950	24410	G	A	0,953585	2021-08-03	United States
ORF3a_26_L	ORF3a	26	SRR15553950	25469	C	T	0,999577	2021-08-03	United States
M_82_T	M	82	SRR15553950	26767	T	C	0,999464	2021-08-03	United States
ORF7a_82_A	ORF7a	82	SRR15553950	27638	T	C	0,999748	2021-08-03	United States
ORF7a_120_I	ORF7a	120	SRR15553950	27752	C	T	0,999654	2021-08-03	United States
ORF7b_40_I	ORF7b	40	SRR15553950	27874	C	T	1	2021-08-03	United States
ORF8_118_NA	ORF8	118	SRR15553950	28247	A	-GATTTC	0,916388	2021-08-03	United States
ORF8_120_L	ORF8	120	SRR15553950	28253	C	A	0,99789	2021-08-03	United States
N_63_G	N	63	SRR15553950	28461	A	G	0,990132	2021-08-03	United States
N_203_M	N	203	SRR15553950	28881	G	T	0,999512	2021-08-03	United States
N_215_C	N	215	SRR15553950	28916	G	T	1	2021-08-03	United States
N_377_Y	N	377	SRR15553950	29402	G	T	0,998991	2021-08-03	United States
ORF1ab_973_K	ORF1ab	973	SRR15553951	3182	G	A	0,999742	2021-08-03	United States
ORF1ab_1306_S	ORF1ab	1306	SRR15553951	4181	G	T	0,999423	2021-08-03	United States
ORF1ab_2046_L	ORF1ab	2046	SRR15553951	6402	C	T	0,999265	2021-08-03	United States
ORF1ab_2287_S	ORF1ab	2287	SRR15553951	7124	C	T	0,999459	2021-08-03	United States
ORF1ab_2554_V	ORF1ab	2554	SRR15553951	7926	C	T	0,999678	2021-08-03	United States
ORF1ab_2930_L	ORF1ab	2930	SRR15553951	9053	G	T	1	2021-08-03	United States
ORF1ab_3255_I	ORF1ab	3255	SRR15553951	10029	C	T	0,999723	2021-08-03	United States
ORF1ab_3603_NA	ORF1ab	3603	SRR15553951	11074	C	-T	0,0522884	2021-08-03	United States
ORF1ab_3646_A	ORF1ab	3646	SRR15553951	11201	A	G	0,99956	2021-08-03	United States
ORF1ab_183_V	ORF1ab	183	SRR15553951	14014	T	G	0,999931	2021-08-03	United States
ORF1ab_314_L	ORF1ab	314	SRR15553951	14408	C	T	0,999215	2021-08-03	United States
ORF1ab_662_S	ORF1ab	662	SRR15553951	15451	G	A	0,999066	2021-08-03	United States
ORF1ab_1000_L	ORF1ab	1000	SRR15553951	16466	C	T	0,999496	2021-08-03	United States
ORF1ab_1521_V	ORF1ab	1521	SRR15553951	18029	C	T	0,99984	2021-08-03	United States
ORF1ab_1918_V	ORF1ab	1918	SRR15553951	19220	C	T	0,999769	2021-08-03	United States
S_19_R	S	19	SRR15553951	21618	C	G	1	2021-08-03	United States
S_142_D	S	142	SRR15553951	21987	G	A	0,412844	2021-08-03	United States
S_156_NA	S	156	SRR15553951	22028	G	-AGTTCA	0,994166	2021-08-03	United States
S_452_R	S	452	SRR15553951	22917	T	G	1	2021-08-03	United States
S_478_K	S	478	SRR15553951	22995	C	A	1	2021-08-03	United States
S_614_G	S	614	SRR15553951	23403	A	G	1	2021-08-03	United States
S_681_R	S	681	SRR15553951	23604	C	G	1	2021-08-03	United States
S_950_N	S	950	SRR15553951	24410	G	A	0,961538	2021-08-03	United States
ORF3a_26_L	ORF3a	26	SRR15553951	25469	C	T	1	2021-08-03	United States
M_82_T	M	82	SRR15553951	26767	T	C	0,999519	2021-08-03	United States
ORF7a_82_A	ORF7a	82	SRR15553951	27638	T	C	1	2021-08-03	United States
ORF7a_120_I	ORF7a	120	SRR15553951	27752	C	T	1	2021-08-03	United States
ORF7b_40_I	ORF7b	40	SRR15553951	27874	C	T	1	2021-08-03	United States
ORF8_115_C	ORF8	115	SRR15553951	28236	C	T	0,999871	2021-08-03	United States
ORF8_118_NA	ORF8	118	SRR15553951	28247	A	-GATTTC	0,944072	2021-08-03	United States
ORF8_120_L	ORF8	120	SRR15553951	28253	C	A	1	2021-08-03	United States
N_63_G	N	63	SRR15553951	28461	A	G	0,990043	2021-08-03	United States
N_203_M	N	203	SRR15553951	28881	G	T	0,999152	2021-08-03	United States
N_215_C	N	215	SRR15553951	28916	G	T	1	2021-08-03	United States
N_357_V	N	357	SRR15553951	29342	A	G	1	2021-08-03	United States
N_377_Y	N	377	SRR15553951	29402	G	T	1	2021-08-03	United States
ORF1ab_1306_S	ORF1ab	1306	SRR15553957	4181	G	T	0,999266	2021-08-03	United States
ORF1ab_2046_L	ORF1ab	2046	SRR15553957	6402	C	T	0,99883	2021-08-03	United States
ORF1ab_2125_Y	ORF1ab	2125	SRR15553957	6638	C	T	1	2021-08-03	United States
ORF1ab_2287_S	ORF1ab	2287	SRR15553957	7124	C	T	1	2021-08-03	United States
ORF1ab_2554_V	ORF1ab	2554	SRR15553957	7926	C	T	1	2021-08-03	United States
ORF1ab_2930_L	ORF1ab	2930	SRR15553957	9053	G	T	1	2021-08-03	United States
ORF1ab_3255_I	ORF1ab	3255	SRR15553957	10029	C	T	1	2021-08-03	United States
ORF1ab_3646_A	ORF1ab	3646	SRR15553957	11201	A	G	0,998339	2021-08-03	United States
ORF1ab_3925_L	ORF1ab	3925	SRR15553957	12038	G	C	0,997416	2021-08-03	United States
ORF1ab_3956_T	ORF1ab	3956	SRR15553957	12131	G	A	0,995807	2021-08-03	United States
ORF1ab_183_V	ORF1ab	183	SRR15553957	14014	T	G	1	2021-08-03	United States
ORF1ab_314_L	ORF1ab	314	SRR15553957	14408	C	T	1	2021-08-03	United States
ORF1ab_662_S	ORF1ab	662	SRR15553957	15451	G	A	0,998513	2021-08-03	United States
ORF1ab_1000_L	ORF1ab	1000	SRR15553957	16466	C	T	1	2021-08-03	United States
ORF1ab_1087_Y	ORF1ab	1087	SRR15553957	16726	C	T	0,99945	2021-08-03	United States
ORF1ab_1918_V	ORF1ab	1918	SRR15553957	19220	C	T	0,999689	2021-08-03	United States
S_19_R	S	19	SRR15553957	21618	C	G	1	2021-08-03	United States
S_156_NA	S	156	SRR15553957	22028	G	-AGTTCA	0,993092	2021-08-03	United States
S_452_R	S	452	SRR15553957	22917	T	G	0,996364	2021-08-03	United States
S_478_K	S	478	SRR15553957	22995	C	A	1	2021-08-03	United States
S_614_G	S	614	SRR15553957	23403	A	G	1	2021-08-03	United States
S_681_R	S	681	SRR15553957	23604	C	G	1	2021-08-03	United States
S_950_N	S	950	SRR15553957	24410	G	A	0,961603	2021-08-03	United States
ORF3a_26_L	ORF3a	26	SRR15553957	25469	C	T	1	2021-08-03	United States
ORF3a_50_F	ORF3a	50	SRR15553957	25540	G	T	1	2021-08-03	United States
M_82_T	M	82	SRR15553957	26767	T	C	1	2021-08-03	United States
ORF7a_24_F	ORF7a	24	SRR15553957	27463	G	T	1	2021-08-03	United States
ORF7b_40_I	ORF7b	40	SRR15553957	27874	C	T	1	2021-08-03	United States
ORF8_60_F	ORF8	60	SRR15553957	28073	G	T	1	2021-08-03	United States
ORF8_118_NA	ORF8	118	SRR15553957	28247	A	-GATTTC	0,938749	2021-08-03	United States
N_63_N	N	63	SRR15553957	28460	G	A	0,998014	2021-08-03	United States
N_63_G	N	63	SRR15553957	28461	A	G	1	2021-08-03	United States
N_203_M	N	203	SRR15553957	28881	G	T	1	2021-08-03	United States
N_215_C	N	215	SRR15553957	28916	G	T	1	2021-08-03	United States
N_377_Y	N	377	SRR15553957	29402	G	T	0,997543	2021-08-03	United States
ORF1ab_207_C	ORF1ab	207	SRR15553958	884	C	T	0,99823	2021-08-03	United States
ORF1ab_1306_S	ORF1ab	1306	SRR15553958	4181	G	T	0,998235	2021-08-03	United States
ORF1ab_2046_L	ORF1ab	2046	SRR15553958	6402	C	T	0,9988	2021-08-03	United States
ORF1ab_2287_S	ORF1ab	2287	SRR15553958	7124	C	T	1	2021-08-03	United States
ORF1ab_2930_L	ORF1ab	2930	SRR15553958	9053	G	T	1	2021-08-03	United States
ORF1ab_3255_I	ORF1ab	3255	SRR15553958	10029	C	T	1	2021-08-03	United States
ORF1ab_3646_A	ORF1ab	3646	SRR15553958	11201	A	G	0,999423	2021-08-03	United States
ORF1ab_314_L	ORF1ab	314	SRR15553958	14408	C	T	1	2021-08-03	United States
ORF1ab_627_F	ORF1ab	627	SRR15553958	15346	C	T	1	2021-08-03	United States
ORF1ab_662_S	ORF1ab	662	SRR15553958	15451	G	A	0,998824	2021-08-03	United States
ORF1ab_1000_L	ORF1ab	1000	SRR15553958	16466	C	T	1	2021-08-03	United States
ORF1ab_1918_V	ORF1ab	1918	SRR15553958	19220	C	T	1	2021-08-03	United States
ORF1ab_2070_H	ORF1ab	2070	SRR15553958	19677	G	T	1	2021-08-03	United States
S_19_R	S	19	SRR15553958	21618	C	G	1	2021-08-03	United States
S_156_NA	S	156	SRR15553958	22028	G	-AGTTCA	0,98977	2021-08-03	United States
S_452_R	S	452	SRR15553958	22917	T	G	1	2021-08-03	United States
S_478_K	S	478	SRR15553958	22995	C	A	1	2021-08-03	United States
S_614_G	S	614	SRR15553958	23403	A	G	1	2021-08-03	United States
S_681_R	S	681	SRR15553958	23604	C	G	1	2021-08-03	United States
S_950_N	S	950	SRR15553958	24410	G	A	0,967245	2021-08-03	United States
ORF3a_26_L	ORF3a	26	SRR15553958	25469	C	T	1	2021-08-03	United States
M_82_T	M	82	SRR15553958	26767	T	C	1	2021-08-03	United States
ORF7a_82_A	ORF7a	82	SRR15553958	27638	T	C	1	2021-08-03	United States
ORF7a_120_I	ORF7a	120	SRR15553958	27752	C	T	1	2021-08-03	United States
ORF7b_40_I	ORF7b	40	SRR15553958	27874	C	T	1	2021-08-03	United States
ORF8_118_NA	ORF8	118	SRR15553958	28247	A	-GATTTC	0,947707	2021-08-03	United States
N_63_G	N	63	SRR15553958	28461	A	G	0,990326	2021-08-03	United States
N_203_M	N	203	SRR15553958	28881	G	T	1	2021-08-03	United States
N_215_C	N	215	SRR15553958	28916	G	T	1	2021-08-03	United States
N_377_Y	N	377	SRR15553958	29402	G	T	1	2021-08-03	United States
ORF1ab_1306_S	ORF1ab	1306	SRR15553960	4181	G	T	0,999667	2021-08-03	United States
ORF1ab_2046_L	ORF1ab	2046	SRR15553960	6402	C	T	0,99924	2021-08-03	United States
ORF1ab_2125_Y	ORF1ab	2125	SRR15553960	6638	C	T	0,999915	2021-08-03	United States
ORF1ab_2287_S	ORF1ab	2287	SRR15553960	7124	C	T	0,999142	2021-08-03	United States
ORF1ab_2554_V	ORF1ab	2554	SRR15553960	7926	C	T	0,999848	2021-08-03	United States
ORF1ab_2930_L	ORF1ab	2930	SRR15553960	9053	G	T	0,998973	2021-08-03	United States
ORF1ab_3255_I	ORF1ab	3255	SRR15553960	10029	C	T	0,99986	2021-08-03	United States
ORF1ab_3646_A	ORF1ab	3646	SRR15553960	11201	A	G	0,999481	2021-08-03	United States
ORF1ab_183_V	ORF1ab	183	SRR15553960	14014	T	G	0,99993	2021-08-03	United States
ORF1ab_314_L	ORF1ab	314	SRR15553960	14408	C	T	0,999288	2021-08-03	United States
ORF1ab_662_S	ORF1ab	662	SRR15553960	15451	G	A	0,998291	2021-08-03	United States
ORF1ab_1000_L	ORF1ab	1000	SRR15553960	16466	C	T	0,999756	2021-08-03	United States
ORF1ab_1087_Y	ORF1ab	1087	SRR15553960	16726	C	T	0,999519	2021-08-03	United States
ORF1ab_1918_V	ORF1ab	1918	SRR15553960	19220	C	T	0,999908	2021-08-03	United States
S_19_R	S	19	SRR15553960	21618	C	G	0,999814	2021-08-03	United States
S_142_D	S	142	SRR15553960	21987	G	A	0,758865	2021-08-03	United States
S_156_NA	S	156	SRR15553960	22028	G	-AGTTCA	0,970286	2021-08-03	United States
S_452_R	S	452	SRR15553960	22917	T	G	1	2021-08-03	United States
S_478_K	S	478	SRR15553960	22995	C	A	1	2021-08-03	United States
S_614_G	S	614	SRR15553960	23403	A	G	0,999907	2021-08-03	United States
S_681_R	S	681	SRR15553960	23604	C	G	0,999852	2021-08-03	United States
S_950_N	S	950	SRR15553960	24410	G	A	0,982576	2021-08-03	United States
ORF3a_26_L	ORF3a	26	SRR15553960	25469	C	T	1	2021-08-03	United States
M_82_T	M	82	SRR15553960	26767	T	C	0,999766	2021-08-03	United States
ORF7a_82_A	ORF7a	82	SRR15553960	27638	T	C	0,996154	2021-08-03	United States
ORF7a_120_I	ORF7a	120	SRR15553960	27752	C	T	1	2021-08-03	United States
ORF7b_40_I	ORF7b	40	SRR15553960	27874	C	T	0,998504	2021-08-03	United States
ORF8_60_F	ORF8	60	SRR15553960	28073	G	T	0,999595	2021-08-03	United States
ORF8_118_NA	ORF8	118	SRR15553960	28247	A	-GATTTC	0,919837	2021-08-03	United States
ORF8_120_L	ORF8	120	SRR15553960	28253	C	A	0,989023	2021-08-03	United States
N_63_G	N	63	SRR15553960	28461	A	G	0,984818	2021-08-03	United States
N_203_M	N	203	SRR15553960	28881	G	T	0,999528	2021-08-03	United States
N_215_C	N	215	SRR15553960	28916	G	T	1	2021-08-03	United States
N_219_F	N	219	SRR15553960	28928	C	T	0,996634	2021-08-03	United States
N_377_Y	N	377	SRR15553960	29402	G	T	1	2021-08-03	United States
ORF1ab_767_K	ORF1ab	767	SRR15553961	2564	G	A	0,999813	2021-08-03	United States
ORF1ab_1228_G	ORF1ab	1228	SRR15553961	3948	A	G	0,999649	2021-08-03	United States
ORF1ab_1306_S	ORF1ab	1306	SRR15553961	4181	G	T	0,999836	2021-08-03	United States
ORF1ab_2046_L	ORF1ab	2046	SRR15553961	6402	C	T	0,999497	2021-08-03	United States
ORF1ab_2287_S	ORF1ab	2287	SRR15553961	7124	C	T	0,999483	2021-08-03	United States
ORF1ab_2930_L	ORF1ab	2930	SRR15553961	9053	G	T	0,999626	2021-08-03	United States
ORF1ab_3255_I	ORF1ab	3255	SRR15553961	10029	C	T	1	2021-08-03	United States
ORF1ab_3646_A	ORF1ab	3646	SRR15553961	11201	A	G	0,999626	2021-08-03	United States
ORF1ab_3766_F	ORF1ab	3766	SRR15553961	11562	G	T	0,899846	2021-08-03	United States
ORF1ab_314_L	ORF1ab	314	SRR15553961	14408	C	T	0,999132	2021-08-03	United States
ORF1ab_662_S	ORF1ab	662	SRR15553961	15451	G	A	0,998578	2021-08-03	United States
ORF1ab_1000_L	ORF1ab	1000	SRR15553961	16466	C	T	1	2021-08-03	United States
ORF1ab_1918_V	ORF1ab	1918	SRR15553961	19220	C	T	0,999387	2021-08-03	United States
S_19_R	S	19	SRR15553961	21618	C	G	0,999071	2021-08-03	United States
S_142_D	S	142	SRR15553961	21987	G	A	0,661836	2021-08-03	United States
S_156_NA	S	156	SRR15553961	22028	G	-AGTTCA	0,99026	2021-08-03	United States
S_452_R	S	452	SRR15553961	22917	T	G	1	2021-08-03	United States
S_478_K	S	478	SRR15553961	22995	C	A	0,999533	2021-08-03	United States
S_614_G	S	614	SRR15553961	23403	A	G	0,999887	2021-08-03	United States
S_681_R	S	681	SRR15553961	23604	C	G	1	2021-08-03	United States
S_950_N	S	950	SRR15553961	24410	G	A	0,972163	2021-08-03	United States
ORF3a_26_L	ORF3a	26	SRR15553961	25469	C	T	1	2021-08-03	United States
ORF3a_239_Q	ORF3a	239	SRR15553961	26107	G	C	1	2021-08-03	United States
M_82_T	M	82	SRR15553961	26767	T	C	0,999913	2021-08-03	United States
ORF7a_82_A	ORF7a	82	SRR15553961	27638	T	C	1	2021-08-03	United States
ORF7a_120_I	ORF7a	120	SRR15553961	27752	C	T	1	2021-08-03	United States
ORF7b_40_I	ORF7b	40	SRR15553961	27874	C	T	0,999371	2021-08-03	United States
ORF8_118_NA	ORF8	118	SRR15553961	28247	A	-GATTTC	0,933187	2021-08-03	United States
ORF8_120_L	ORF8	120	SRR15553961	28253	C	A	0,997041	2021-08-03	United States
N_63_G	N	63	SRR15553961	28461	A	G	0,973605	2021-08-03	United States
N_203_M	N	203	SRR15553961	28881	G	T	1	2021-08-03	United States
N_215_C	N	215	SRR15553961	28916	G	T	1	2021-08-03	United States
N_336_V	N	336	SRR15553961	29280	C	T	0,998817	2021-08-03	United States
N_377_Y	N	377	SRR15553961	29402	G	T	1	2021-08-03	United States
ORF1ab_374_Y	ORF1ab	374	SRR15553962	1385	C	T	0,999669	2021-08-03	United States
ORF1ab_1306_S	ORF1ab	1306	SRR15553962	4181	G	T	0,999909	2021-08-03	United States
ORF1ab_2046_L	ORF1ab	2046	SRR15553962	6402	C	T	0,999106	2021-08-03	United States
ORF1ab_2125_Y	ORF1ab	2125	SRR15553962	6638	C	T	0,999619	2021-08-03	United States
ORF1ab_2287_S	ORF1ab	2287	SRR15553962	7124	C	T	0,999894	2021-08-03	United States
ORF1ab_2554_V	ORF1ab	2554	SRR15553962	7926	C	T	0,999862	2021-08-03	United States
ORF1ab_2930_L	ORF1ab	2930	SRR15553962	9053	G	T	0,999481	2021-08-03	United States
ORF1ab_3255_I	ORF1ab	3255	SRR15553962	10029	C	T	0,999707	2021-08-03	United States
ORF1ab_3646_A	ORF1ab	3646	SRR15553962	11201	A	G	0,999573	2021-08-03	United States
ORF1ab_183_V	ORF1ab	183	SRR15553962	14014	T	G	0,999934	2021-08-03	United States
ORF1ab_314_L	ORF1ab	314	SRR15553962	14408	C	T	0,999706	2021-08-03	United States
ORF1ab_662_S	ORF1ab	662	SRR15553962	15451	G	A	0,998781	2021-08-03	United States
ORF1ab_1000_L	ORF1ab	1000	SRR15553962	16466	C	T	0,99979	2021-08-03	United States
ORF1ab_1087_Y	ORF1ab	1087	SRR15553962	16726	C	T	0,999764	2021-08-03	United States
ORF1ab_1918_V	ORF1ab	1918	SRR15553962	19220	C	T	0,999649	2021-08-03	United States
S_19_R	S	19	SRR15553962	21618	C	G	1	2021-08-03	United States
S_142_D	S	142	SRR15553962	21987	G	A	0,678203	2021-08-03	United States
S_156_NA	S	156	SRR15553962	22028	G	-AGTTCA	0,9917	2021-08-03	United States
S_452_R	S	452	SRR15553962	22917	T	G	0,999541	2021-08-03	United States
S_478_K	S	478	SRR15553962	22995	C	A	0,999824	2021-08-03	United States
S_614_G	S	614	SRR15553962	23403	A	G	0,999796	2021-08-03	United States
S_681_R	S	681	SRR15553962	23604	C	G	0,999853	2021-08-03	United States
S_950_N	S	950	SRR15553962	24410	G	A	0,961353	2021-08-03	United States
ORF3a_26_L	ORF3a	26	SRR15553962	25469	C	T	1	2021-08-03	United States
M_82_T	M	82	SRR15553962	26767	T	C	0,999891	2021-08-03	United States
ORF7a_82_A	ORF7a	82	SRR15553962	27638	T	C	1	2021-08-03	United States
ORF7a_120_I	ORF7a	120	SRR15553962	27752	C	T	0,999241	2021-08-03	United States
ORF7b_40_I	ORF7b	40	SRR15553962	27874	C	T	0,99984	2021-08-03	United States
ORF8_60_F	ORF8	60	SRR15553962	28073	G	T	0,999502	2021-08-03	United States
ORF8_118_NA	ORF8	118	SRR15553962	28247	A	-GATTTC	0,932047	2021-08-03	United States
ORF8_120_L	ORF8	120	SRR15553962	28253	C	A	0,987952	2021-08-03	United States
N_63_G	N	63	SRR15553962	28461	A	G	0,974919	2021-08-03	United States
N_203_M	N	203	SRR15553962	28881	G	T	0,999703	2021-08-03	United States
N_215_C	N	215	SRR15553962	28916	G	T	0,999697	2021-08-03	United States
N_219_F	N	219	SRR15553962	28928	C	T	0,999608	2021-08-03	United States
N_377_Y	N	377	SRR15553962	29402	G	T	0,999053	2021-08-03	United States
ORF1ab_498_V	ORF1ab	498	SRR15553963	1758	C	T	0,999145	2021-08-03	United States
ORF1ab_1055_A	ORF1ab	1055	SRR15553963	3428	A	G	0,999964	2021-08-03	United States
ORF1ab_1538_I	ORF1ab	1538	SRR15553963	4878	C	T	0,999901	2021-08-03	United States
ORF1ab_3255_I	ORF1ab	3255	SRR15553963	10029	C	T	0,999861	2021-08-03	United States
ORF1ab_3729_R	ORF1ab	3729	SRR15553963	11451	A	G	0,999932	2021-08-03	United States
ORF1ab_217_A	ORF1ab	217	SRR15553963	14116	A	G	0,999806	2021-08-03	United States
ORF1ab_314_L	ORF1ab	314	SRR15553963	14408	C	T	0,999687	2021-08-03	United States
ORF1ab_1342_S	ORF1ab	1342	SRR15553963	17491	C	T	0,999944	2021-08-03	United States
ORF1ab_1414_S	ORF1ab	1414	SRR15553963	17707	C	T	0,999681	2021-08-03	United States
S_95_I	S	95	SRR15553963	21846	C	T	0,999706	2021-08-03	United States
S_143_NA	S	143	SRR15553963	21990	T	+TAC	0,793046	2021-08-03	United States
S_163_V	S	163	SRR15553963	22050	C	T	0,127158	2021-08-03	United States
S_177_I	S	177	SRR15553963	22093	G	C	0,999846	2021-08-03	United States
S_346_K	S	346	SRR15553963	22599	G	A	0,999825	2021-08-03	United States
S_484_K	S	484	SRR15553963	23012	G	A	0,999772	2021-08-03	United States
S_501_Y	S	501	SRR15553963	23063	A	T	0,999811	2021-08-03	United States
S_614_G	S	614	SRR15553963	23403	A	G	0,999915	2021-08-03	United States
S_681_H	S	681	SRR15553963	23604	C	A	0,999884	2021-08-03	United States
S_950_N	S	950	SRR15553963	24410	G	A	0,825829	2021-08-03	United States
ORF3a_57_H	ORF3a	57	SRR15553963	25563	G	T	0,999906	2021-08-03	United States
ORF3a_255_NA	ORF3a	255	SRR15553963	26157	T	-GTTA	0,944198	2021-08-03	United States
ORF8_11_K	ORF8	11	SRR15553963	27925	C	A	0,999624	2021-08-03	United States
ORF8_38_S	ORF8	38	SRR15553963	28005	C	T	0,999885	2021-08-03	United States
ORF8_67_F	ORF8	67	SRR15553963	28093	C	T	0,633511	2021-08-03	United States
N_205_I	N	205	SRR15553963	28887	C	T	0,999532	2021-08-03	United States
ORF1ab_261_N	ORF1ab	261	SRR15553964	1048	G	T	1	2021-08-03	United States
ORF1ab_369_C	ORF1ab	369	SRR15553964	1371	A	G	0,999813	2021-08-03	United States
ORF1ab_1306_S	ORF1ab	1306	SRR15553964	4181	G	T	0,999731	2021-08-03	United States
ORF1ab_2046_L	ORF1ab	2046	SRR15553964	6402	C	T	0,999376	2021-08-03	United States
ORF1ab_2287_S	ORF1ab	2287	SRR15553964	7124	C	T	0,999731	2021-08-03	United States
ORF1ab_2930_L	ORF1ab	2930	SRR15553964	9053	G	T	0,999799	2021-08-03	United States
ORF1ab_3255_I	ORF1ab	3255	SRR15553964	10029	C	T	0,999726	2021-08-03	United States
ORF1ab_3646_A	ORF1ab	3646	SRR15553964	11201	A	G	0,999751	2021-08-03	United States
ORF1ab_314_L	ORF1ab	314	SRR15553964	14408	C	T	0,999339	2021-08-03	United States
ORF1ab_662_S	ORF1ab	662	SRR15553964	15451	G	A	0,998882	2021-08-03	United States
ORF1ab_1000_L	ORF1ab	1000	SRR15553964	16466	C	T	0,999819	2021-08-03	United States
ORF1ab_1918_V	ORF1ab	1918	SRR15553964	19220	C	T	0,999432	2021-08-03	United States
ORF1ab_2256_S	ORF1ab	2256	SRR15553964	20233	C	T	0,999808	2021-08-03	United States
ORF1ab_2666_E	ORF1ab	2666	SRR15553964	21465	T	G	0,999953	2021-08-03	United States
S_19_R	S	19	SRR15553964	21618	C	G	0,999912	2021-08-03	United States
S_142_D	S	142	SRR15553964	21987	G	A	0,404749	2021-08-03	United States
S_156_NA	S	156	SRR15553964	22028	G	-AGTTCA	0,992718	2021-08-03	United States
S_452_R	S	452	SRR15553964	22917	T	G	0,999272	2021-08-03	United States
S_478_K	S	478	SRR15553964	22995	C	A	0,999834	2021-08-03	United States
S_573_I	S	573	SRR15553964	23280	C	T	0,999697	2021-08-03	United States
S_614_G	S	614	SRR15553964	23403	A	G	0,99992	2021-08-03	United States
S_681_R	S	681	SRR15553964	23604	C	G	0,999682	2021-08-03	United States
S_879_S	S	879	SRR15553964	24197	G	T	0,999872	2021-08-03	United States
S_950_N	S	950	SRR15553964	24410	G	A	0,846024	2021-08-03	United States
ORF3a_26_L	ORF3a	26	SRR15553964	25469	C	T	0,999928	2021-08-03	United States
M_82_T	M	82	SRR15553964	26767	T	C	0,999746	2021-08-03	United States
ORF7a_13_T	ORF7a	13	SRR15553964	27430	G	A	0,998658	2021-08-03	United States
ORF7a_82_A	ORF7a	82	SRR15553964	27638	T	C	0,999532	2021-08-03	United States
ORF7a_120_I	ORF7a	120	SRR15553964	27752	C	T	0,999869	2021-08-03	United States
ORF7b_40_I	ORF7b	40	SRR15553964	27874	C	T	0,999829	2021-08-03	United States
ORF8_118_NA	ORF8	118	SRR15553964	28247	A	-GATTTC	0,934554	2021-08-03	United States
ORF8_120_L	ORF8	120	SRR15553964	28253	C	A	0,997106	2021-08-03	United States
N_63_G	N	63	SRR15553964	28461	A	G	0,923297	2021-08-03	United States
N_203_M	N	203	SRR15553964	28881	G	T	0,999321	2021-08-03	United States
N_215_C	N	215	SRR15553964	28916	G	T	0,999205	2021-08-03	United States
N_377_Y	N	377	SRR15553964	29402	G	T	1	2021-08-03	United States
ORF10_39_Y	ORF10	39	SRR15553964	29674	G	T	0,998912	2021-08-03	United States
ORF1ab_207_C	ORF1ab	207	SRR15553965	884	C	T	0,999356	2021-08-03	United States
ORF1ab_1306_S	ORF1ab	1306	SRR15553965	4181	G	T	0,999863	2021-08-03	United States
ORF1ab_2046_L	ORF1ab	2046	SRR15553965	6402	C	T	0,999624	2021-08-03	United States
ORF1ab_2287_S	ORF1ab	2287	SRR15553965	7124	C	T	0,999545	2021-08-03	United States
ORF1ab_2930_L	ORF1ab	2930	SRR15553965	9053	G	T	0,999365	2021-08-03	United States
ORF1ab_3255_I	ORF1ab	3255	SRR15553965	10029	C	T	0,99989	2021-08-03	United States
ORF1ab_3646_A	ORF1ab	3646	SRR15553965	11201	A	G	0,999759	2021-08-03	United States
ORF1ab_314_L	ORF1ab	314	SRR15553965	14408	C	T	0,999865	2021-08-03	United States
ORF1ab_627_F	ORF1ab	627	SRR15553965	15346	C	T	0,999779	2021-08-03	United States
ORF1ab_662_S	ORF1ab	662	SRR15553965	15451	G	A	0,998642	2021-08-03	United States
ORF1ab_1000_L	ORF1ab	1000	SRR15553965	16466	C	T	0,999776	2021-08-03	United States
ORF1ab_1918_V	ORF1ab	1918	SRR15553965	19220	C	T	0,999724	2021-08-03	United States
ORF1ab_2070_H	ORF1ab	2070	SRR15553965	19677	G	T	0,999835	2021-08-03	United States
S_19_R	S	19	SRR15553965	21618	C	G	0,999804	2021-08-03	United States
S_95_I	S	95	SRR15553965	21846	C	T	1	2021-08-03	United States
S_142_D	S	142	SRR15553965	21987	G	A	0,477064	2021-08-03	United States
S_156_NA	S	156	SRR15553965	22028	G	-AGTTCA	0,996678	2021-08-03	United States
S_452_R	S	452	SRR15553965	22917	T	G	0,999471	2021-08-03	United States
S_478_K	S	478	SRR15553965	22995	C	A	0,998704	2021-08-03	United States
S_614_G	S	614	SRR15553965	23403	A	G	0,999787	2021-08-03	United States
S_681_R	S	681	SRR15553965	23604	C	G	1	2021-08-03	United States
S_950_N	S	950	SRR15553965	24410	G	A	0,865747	2021-08-03	United States
ORF3a_26_L	ORF3a	26	SRR15553965	25469	C	T	1	2021-08-03	United States
ORF3a_126_M	ORF3a	126	SRR15553965	25769	G	T	0,999738	2021-08-03	United States
M_82_T	M	82	SRR15553965	26767	T	C	0,999935	2021-08-03	United States
ORF7a_82_A	ORF7a	82	SRR15553965	27638	T	C	1	2021-08-03	United States
ORF7a_120_I	ORF7a	120	SRR15553965	27752	C	T	0,999856	2021-08-03	United States
ORF7b_40_I	ORF7b	40	SRR15553965	27874	C	T	0,999475	2021-08-03	United States
ORF8_118_NA	ORF8	118	SRR15553965	28247	A	-GATTTC	0,926463	2021-08-03	United States
ORF8_120_L	ORF8	120	SRR15553965	28253	C	A	0,998236	2021-08-03	United States
N_63_G	N	63	SRR15553965	28461	A	G	0,987837	2021-08-03	United States
N_203_M	N	203	SRR15553965	28881	G	T	0,999828	2021-08-03	United States
N_215_C	N	215	SRR15553965	28916	G	T	0,999465	2021-08-03	United States
N_377_Y	N	377	SRR15553965	29402	G	T	0,999303	2021-08-03	United States
ORF1ab_1188_L	ORF1ab	1188	SRR15553966	3828	C	T	1	2021-08-02	United States
ORF1ab_1795_Q	ORF1ab	1795	SRR15553966	5648	A	C	0,999856	2021-08-02	United States
ORF1ab_3085_L	ORF1ab	3085	SRR15553966	9518	T	C	0,532038	2021-08-02	United States
ORF1ab_3674_NA	ORF1ab	3674	SRR15553966	11287	G	-TCTGGTTTT	0,934131	2021-08-02	United States
ORF1ab_3676_S	ORF1ab	3676	SRR15553966	11291	G	A	0,959459	2021-08-02	United States
ORF1ab_3677_L	ORF1ab	3677	SRR15553966	11296	T	G	0,994737	2021-08-02	United States
ORF1ab_314_L	ORF1ab	314	SRR15553966	14408	C	T	0,997776	2021-08-02	United States
ORF1ab_1264_D	ORF1ab	1264	SRR15553966	17259	G	T	0,999833	2021-08-02	United States
S_18_F	S	18	SRR15553966	21614	C	T	1	2021-08-02	United States
S_20_N	S	20	SRR15553966	21621	C	A	1	2021-08-02	United States
S_26_S	S	26	SRR15553966	21638	C	T	0,994545	2021-08-02	United States
S_138_Y	S	138	SRR15553966	21974	G	T	0,983244	2021-08-02	United States
S_190_S	S	190	SRR15553966	22132	G	T	0,99912	2021-08-02	United States
S_417_T	S	417	SRR15553966	22812	A	C	0,998543	2021-08-02	United States
S_484_K	S	484	SRR15553966	23012	G	A	1	2021-08-02	United States
S_501_Y	S	501	SRR15553966	23063	A	T	1	2021-08-02	United States
S_558_R	S	558	SRR15553966	23235	A	G	1	2021-08-02	United States
S_614_G	S	614	SRR15553966	23403	A	G	0,999644	2021-08-02	United States
S_655_Y	S	655	SRR15553966	23525	C	T	0,999501	2021-08-02	United States
S_1027_I	S	1027	SRR15553966	24642	C	T	0,998129	2021-08-02	United States
S_1176_F	S	1176	SRR15553966	25088	G	T	0,999804	2021-08-02	United States
ORF3a_253_P	ORF3a	253	SRR15553966	26149	T	C	0,991489	2021-08-02	United States
ORF6_32_F	ORF6	32	SRR15553966	27295	A	T	1	2021-08-02	United States
ORF8_92_K	ORF8	92	SRR15553966	28167	G	A	0,9996	2021-08-02	United States
ORF8_120_V	ORF8	120	SRR15553966	28251	T	G	0,998628	2021-08-02	United States
N_80_R	N	80	SRR15553966	28512	C	G	1	2021-08-02	United States
N_202_C	N	202	SRR15553966	28877	A	T	1	2021-08-02	United States
N_202_T	N	202	SRR15553966	28878	G	C	0,998031	2021-08-02	United States
N_203_K	N	203	SRR15553966	28881	G	A	0,997994	2021-08-02	United States
N_204_R	N	204	SRR15553966	28883	G	C	1	2021-08-02	United States
N_288_N	N	288	SRR15553966	29135	G	A	1	2021-08-02	United States
ORF1ab_1056_L	ORF1ab	1056	SRR15553967	3431	G	T	0,99953	2021-08-03	United States
ORF1ab_1306_S	ORF1ab	1306	SRR15553967	4181	G	T	0,999819	2021-08-03	United States
ORF1ab_2046_L	ORF1ab	2046	SRR15553967	6402	C	T	0,999448	2021-08-03	United States
ORF1ab_2287_S	ORF1ab	2287	SRR15553967	7124	C	T	1	2021-08-03	United States
ORF1ab_2930_L	ORF1ab	2930	SRR15553967	9053	G	T	0,999644	2021-08-03	United States
ORF1ab_3255_I	ORF1ab	3255	SRR15553967	10029	C	T	0,999715	2021-08-03	United States
ORF1ab_3646_A	ORF1ab	3646	SRR15553967	11201	A	G	0,999837	2021-08-03	United States
ORF1ab_4100_H	ORF1ab	4100	SRR15553967	12565	G	T	0,99965	2021-08-03	United States
ORF1ab_314_L	ORF1ab	314	SRR15553967	14408	C	T	0,999432	2021-08-03	United States
ORF1ab_662_S	ORF1ab	662	SRR15553967	15451	G	A	0,998794	2021-08-03	United States
ORF1ab_1000_L	ORF1ab	1000	SRR15553967	16466	C	T	0,999719	2021-08-03	United States
ORF1ab_1257_V	ORF1ab	1257	SRR15553967	17236	A	G	0,999876	2021-08-03	United States
ORF1ab_1918_V	ORF1ab	1918	SRR15553967	19220	C	T	0,999732	2021-08-03	United States
ORF1ab_2339_F	ORF1ab	2339	SRR15553967	20483	C	T	0,0631689	2021-08-03	United States
S_19_R	S	19	SRR15553967	21618	C	G	0,999803	2021-08-03	United States
S_142_D	S	142	SRR15553967	21987	G	A	0,655257	2021-08-03	United States
S_156_NA	S	156	SRR15553967	22028	G	-AGTTCA	0,973714	2021-08-03	United States
S_452_R	S	452	SRR15553967	22917	T	G	0,999705	2021-08-03	United States
S_478_K	S	478	SRR15553967	22995	C	A	0,999685	2021-08-03	United States
S_614_G	S	614	SRR15553967	23403	A	G	0,999778	2021-08-03	United States
S_681_R	S	681	SRR15553967	23604	C	G	1	2021-08-03	United States
S_950_N	S	950	SRR15553967	24410	G	A	0,979059	2021-08-03	United States
ORF3a_26_L	ORF3a	26	SRR15553967	25469	C	T	0,999708	2021-08-03	United States
M_82_T	M	82	SRR15553967	26767	T	C	0,999497	2021-08-03	United States
ORF7a_82_A	ORF7a	82	SRR15553967	27638	T	C	0,990111	2021-08-03	United States
ORF7a_120_I	ORF7a	120	SRR15553967	27752	C	T	1	2021-08-03	United States
ORF7b_19_L	ORF7b	19	SRR15553967	27810	T	C	1	2021-08-03	United States
ORF7b_40_I	ORF7b	40	SRR15553967	27874	C	T	0,999619	2021-08-03	United States
ORF8_118_NA	ORF8	118	SRR15553967	28247	A	-GATTTC	0,929469	2021-08-03	United States
ORF8_120_L	ORF8	120	SRR15553967	28253	C	A	0,99079	2021-08-03	United States
N_63_G	N	63	SRR15553967	28461	A	G	0,983179	2021-08-03	United States
N_203_M	N	203	SRR15553967	28881	G	T	0,999543	2021-08-03	United States
N_215_C	N	215	SRR15553967	28916	G	T	0,9984	2021-08-03	United States
N_254_S	N	254	SRR15553967	29033	G	T	0,0543758	2021-08-03	United States
N_377_Y	N	377	SRR15553967	29402	G	T	0,999771	2021-08-03	United States
ORF1ab_1306_S	ORF1ab	1306	SRR15553968	4181	G	T	0,998888	2021-08-04	United States
ORF1ab_1826_D	ORF1ab	1826	SRR15553968	5743	G	C	0,0512947	2021-08-04	United States
ORF1ab_1827_H	ORF1ab	1827	SRR15553968	5744	T	C	0,0513533	2021-08-04	United States
ORF1ab_2046_L	ORF1ab	2046	SRR15553968	6402	C	T	0,998067	2021-08-04	United States
ORF1ab_2930_L	ORF1ab	2930	SRR15553968	9053	G	T	0,999618	2021-08-04	United States
ORF1ab_3255_I	ORF1ab	3255	SRR15553968	10029	C	T	1	2021-08-04	United States
ORF1ab_3522_L	ORF1ab	3522	SRR15553968	10829	A	C	1	2021-08-04	United States
ORF1ab_3603_NA	ORF1ab	3603	SRR15553968	11074	C	-T	0,0591746	2021-08-04	United States
ORF1ab_3646_A	ORF1ab	3646	SRR15553968	11201	A	G	0,999663	2021-08-04	United States
ORF1ab_3731_V	ORF1ab	3731	SRR15553968	11456	A	G	0,999398	2021-08-04	United States
ORF1ab_314_L	ORF1ab	314	SRR15553968	14408	C	T	0,999448	2021-08-04	United States
ORF1ab_662_S	ORF1ab	662	SRR15553968	15451	G	A	0,997182	2021-08-04	United States
ORF1ab_1000_L	ORF1ab	1000	SRR15553968	16466	C	T	1	2021-08-04	United States
ORF1ab_1291_V	ORF1ab	1291	SRR15553968	17339	C	T	0,999722	2021-08-04	United States
ORF1ab_1362_R	ORF1ab	1362	SRR15553968	17551	G	A	0,0534909	2021-08-04	United States
ORF1ab_1918_V	ORF1ab	1918	SRR15553968	19220	C	T	0,99952	2021-08-04	United States
S_19_R	S	19	SRR15553968	21618	C	G	0,998145	2021-08-04	United States
S_30_H	S	30	SRR15553968	21650	A	C	0,057681	2021-08-04	United States
S_614_G	S	614	SRR15553968	23403	A	G	0,999103	2021-08-04	United States
S_681_R	S	681	SRR15553968	23604	C	G	0,999822	2021-08-04	United States
S_939_F	S	939	SRR15553968	24378	C	T	1	2021-08-04	United States
S_950_N	S	950	SRR15553968	24410	G	A	0,989066	2021-08-04	United States
ORF3a_26_L	ORF3a	26	SRR15553968	25469	C	T	0,999931	2021-08-04	United States
M_82_T	M	82	SRR15553968	26767	T	C	0,99991	2021-08-04	United States
ORF7b_40_I	ORF7b	40	SRR15553968	27874	C	T	0,999509	2021-08-04	United States
ORF8_118_NA	ORF8	118	SRR15553968	28247	A	-GATTTC	0,815926	2021-08-04	United States
ORF8_119_V	ORF8	119	SRR15553968	28249	A	T	0,982759	2021-08-04	United States
ORF8_120_L	ORF8	120	SRR15553968	28253	C	A	0,99457	2021-08-04	United States
N_63_G	N	63	SRR15553968	28461	A	G	0,977313	2021-08-04	United States
N_203_M	N	203	SRR15553968	28881	G	T	1	2021-08-04	United States
N_215_C	N	215	SRR15553968	28916	G	T	1	2021-08-04	United States
ORF1ab_1306_S	ORF1ab	1306	SRR15553969	4181	G	T	0,999726	2021-08-04	United States
ORF1ab_2046_L	ORF1ab	2046	SRR15553969	6402	C	T	0,998323	2021-08-04	United States
ORF1ab_2287_S	ORF1ab	2287	SRR15553969	7124	C	T	0,999788	2021-08-04	United States
ORF1ab_2930_L	ORF1ab	2930	SRR15553969	9053	G	T	0,999665	2021-08-04	United States
ORF1ab_3255_I	ORF1ab	3255	SRR15553969	10029	C	T	0,999739	2021-08-04	United States
ORF1ab_3603_NA	ORF1ab	3603	SRR15553969	11074	C	-T	0,0512097	2021-08-04	United States
ORF1ab_3646_A	ORF1ab	3646	SRR15553969	11201	A	G	0,99967	2021-08-04	United States
ORF1ab_314_L	ORF1ab	314	SRR15553969	14408	C	T	0,998898	2021-08-04	United States
ORF1ab_662_S	ORF1ab	662	SRR15553969	15451	G	A	0,999447	2021-08-04	United States
ORF1ab_1000_L	ORF1ab	1000	SRR15553969	16466	C	T	0,999771	2021-08-04	United States
ORF1ab_1257_V	ORF1ab	1257	SRR15553969	17236	A	G	0,999901	2021-08-04	United States
ORF1ab_1427_S	ORF1ab	1427	SRR15553969	17746	C	T	0,0561055	2021-08-04	United States
ORF1ab_1918_V	ORF1ab	1918	SRR15553969	19220	C	T	0,999373	2021-08-04	United States
S_19_R	S	19	SRR15553969	21618	C	G	0,999927	2021-08-04	United States
S_142_D	S	142	SRR15553969	21987	G	A	0,263947	2021-08-04	United States
S_156_NA	S	156	SRR15553969	22028	G	-AGTTCA	0,998953	2021-08-04	United States
S_452_R	S	452	SRR15553969	22917	T	G	0,999368	2021-08-04	United States
S_478_K	S	478	SRR15553969	22995	C	A	0,999678	2021-08-04	United States
S_614_G	S	614	SRR15553969	23403	A	G	0,99978	2021-08-04	United States
S_681_R	S	681	SRR15553969	23604	C	G	0,99985	2021-08-04	United States
S_796_Y	S	796	SRR15553969	23948	G	T	0,0501345	2021-08-04	United States
S_950_N	S	950	SRR15553969	24410	G	A	0,807754	2021-08-04	United States
ORF3a_26_L	ORF3a	26	SRR15553969	25469	C	T	0,99984	2021-08-04	United States
M_82_T	M	82	SRR15553969	26767	T	C	0,999712	2021-08-04	United States
ORF7a_82_A	ORF7a	82	SRR15553969	27638	T	C	0,999575	2021-08-04	United States
ORF7a_120_I	ORF7a	120	SRR15553969	27752	C	T	0,999621	2021-08-04	United States
ORF7b_40_I	ORF7b	40	SRR15553969	27874	C	T	0,999343	2021-08-04	United States
ORF8_118_NA	ORF8	118	SRR15553969	28247	A	-GATTTC	0,827482	2021-08-04	United States
ORF8_119_V	ORF8	119	SRR15553969	28249	A	T	0,968586	2021-08-04	United States
ORF8_120_L	ORF8	120	SRR15553969	28253	C	A	0,996674	2021-08-04	United States
N_63_G	N	63	SRR15553969	28461	A	G	0,942424	2021-08-04	United States
N_203_M	N	203	SRR15553969	28881	G	T	0,999338	2021-08-04	United States
N_215_C	N	215	SRR15553969	28916	G	T	0,999279	2021-08-04	United States
N_377_Y	N	377	SRR15553969	29402	G	T	0,998938	2021-08-04	United States
ORF1ab_589_G	ORF1ab	589	SRR15553970	2031	A	G	0,99988	2021-08-04	United States
ORF1ab_1306_S	ORF1ab	1306	SRR15553970	4181	G	T	0,999887	2021-08-04	United States
ORF1ab_1763_N	ORF1ab	1763	SRR15553970	5554	G	T	0,999021	2021-08-04	United States
ORF1ab_2046_L	ORF1ab	2046	SRR15553970	6402	C	T	0,998622	2021-08-04	United States
ORF1ab_2287_S	ORF1ab	2287	SRR15553970	7124	C	T	0,999665	2021-08-04	United States
ORF1ab_2930_L	ORF1ab	2930	SRR15553970	9053	G	T	0,999905	2021-08-04	United States
ORF1ab_3255_I	ORF1ab	3255	SRR15553970	10029	C	T	0,999759	2021-08-04	United States
ORF1ab_3646_A	ORF1ab	3646	SRR15553970	11201	A	G	0,999659	2021-08-04	United States
ORF1ab_314_L	ORF1ab	314	SRR15553970	14408	C	T	0,999071	2021-08-04	United States
ORF1ab_662_S	ORF1ab	662	SRR15553970	15451	G	A	0,999524	2021-08-04	United States
ORF1ab_1000_L	ORF1ab	1000	SRR15553970	16466	C	T	0,999888	2021-08-04	United States
ORF1ab_1918_V	ORF1ab	1918	SRR15553970	19220	C	T	0,999283	2021-08-04	United States
S_19_R	S	19	SRR15553970	21618	C	G	0,9998	2021-08-04	United States
S_112_L	S	112	SRR15553970	21897	C	T	0,999137	2021-08-04	United States
S_142_D	S	142	SRR15553970	21987	G	A	0,308511	2021-08-04	United States
S_156_NA	S	156	SRR15553970	22028	G	-AGTTCA	0,998671	2021-08-04	United States
S_452_R	S	452	SRR15553970	22917	T	G	0,999397	2021-08-04	United States
S_478_K	S	478	SRR15553970	22995	C	A	0,999796	2021-08-04	United States
S_614_G	S	614	SRR15553970	23403	A	G	0,999742	2021-08-04	United States
S_681_R	S	681	SRR15553970	23604	C	G	0,999732	2021-08-04	United States
S_950_N	S	950	SRR15553970	24410	G	A	0,794072	2021-08-04	United States
ORF3a_26_L	ORF3a	26	SRR15553970	25469	C	T	0,999911	2021-08-04	United States
ORF3a_134_H	ORF3a	134	SRR15553970	25793	G	A	0,999738	2021-08-04	United States
ORF3a_239_Q	ORF3a	239	SRR15553970	26107	G	C	0,999544	2021-08-04	United States
M_82_T	M	82	SRR15553970	26767	T	C	0,999831	2021-08-04	United States
ORF7a_73_Y	ORF7a	73	SRR15553970	27610	C	T	0,999751	2021-08-04	United States
ORF7a_82_A	ORF7a	82	SRR15553970	27638	T	C	0,999501	2021-08-04	United States
ORF7a_120_I	ORF7a	120	SRR15553970	27752	C	T	0,999778	2021-08-04	United States
ORF7b_40_I	ORF7b	40	SRR15553970	27874	C	T	0,999778	2021-08-04	United States
ORF8_118_NA	ORF8	118	SRR15553970	28247	A	-GATTTC	0,851647	2021-08-04	United States
ORF8_119_V	ORF8	119	SRR15553970	28249	A	T	0,98	2021-08-04	United States
ORF8_120_L	ORF8	120	SRR15553970	28253	C	A	0,984446	2021-08-04	United States
N_63_G	N	63	SRR15553970	28461	A	G	0,619014	2021-08-04	United States
N_203_M	N	203	SRR15553970	28881	G	T	0,999509	2021-08-04	United States
N_215_C	N	215	SRR15553970	28916	G	T	0,999416	2021-08-04	United States
N_377_Y	N	377	SRR15553970	29402	G	T	0,999256	2021-08-04	United States
ORF1ab_427_T	ORF1ab	427	SRR15553972	1544	G	A	1	2021-08-04	United States
ORF1ab_646_L	ORF1ab	646	SRR15553972	2202	G	T	0,998824	2021-08-04	United States
ORF1ab_1306_S	ORF1ab	1306	SRR15553972	4181	G	T	1	2021-08-04	United States
ORF1ab_1826_D	ORF1ab	1826	SRR15553972	5743	G	C	0,0545915	2021-08-04	United States
ORF1ab_1827_H	ORF1ab	1827	SRR15553972	5744	T	C	0,0546681	2021-08-04	United States
ORF1ab_2046_L	ORF1ab	2046	SRR15553972	6402	C	T	0,998429	2021-08-04	United States
ORF1ab_2930_L	ORF1ab	2930	SRR15553972	9053	G	T	0,999491	2021-08-04	United States
ORF1ab_3255_I	ORF1ab	3255	SRR15553972	10029	C	T	0,999161	2021-08-04	United States
ORF1ab_3646_A	ORF1ab	3646	SRR15553972	11201	A	G	0,999655	2021-08-04	United States
ORF1ab_240_M	ORF1ab	240	SRR15553972	14186	G	T	0,994857	2021-08-04	United States
ORF1ab_314_L	ORF1ab	314	SRR15553972	14408	C	T	0,999482	2021-08-04	United States
ORF1ab_662_S	ORF1ab	662	SRR15553972	15451	G	A	0,998625	2021-08-04	United States
ORF1ab_1000_L	ORF1ab	1000	SRR15553972	16466	C	T	0,999565	2021-08-04	United States
ORF1ab_1918_V	ORF1ab	1918	SRR15553972	19220	C	T	0,999521	2021-08-04	United States
S_19_R	S	19	SRR15553972	21618	C	G	0,999526	2021-08-04	United States
S_30_H	S	30	SRR15553972	21650	A	C	0,0753457	2021-08-04	United States
S_156_NA	S	156	SRR15553972	22028	G	-AGTTCA	1	2021-08-04	United States
S_452_R	S	452	SRR15553972	22917	T	G	1	2021-08-04	United States
S_478_K	S	478	SRR15553972	22995	C	A	1	2021-08-04	United States
S_614_G	S	614	SRR15553972	23403	A	G	0,999753	2021-08-04	United States
S_681_R	S	681	SRR15553972	23604	C	G	0,999501	2021-08-04	United States
S_950_N	S	950	SRR15553972	24410	G	A	0,99051	2021-08-04	United States
ORF3a_26_L	ORF3a	26	SRR15553972	25469	C	T	0,99972	2021-08-04	United States
M_82_T	M	82	SRR15553972	26767	T	C	0,999668	2021-08-04	United States
ORF7a_82_A	ORF7a	82	SRR15553972	27638	T	C	0,991228	2021-08-04	United States
ORF7a_120_I	ORF7a	120	SRR15553972	27752	C	T	1	2021-08-04	United States
ORF7b_40_I	ORF7b	40	SRR15553972	27874	C	T	1	2021-08-04	United States
ORF8_106_*	ORF8	106	SRR15553972	28209	G	T	0,999837	2021-08-04	United States
ORF8_118_NA	ORF8	118	SRR15553972	28247	A	-GATTTC	0,800078	2021-08-04	United States
ORF8_119_V	ORF8	119	SRR15553972	28249	A	T	0,961538	2021-08-04	United States
ORF8_120_L	ORF8	120	SRR15553972	28253	C	A	0,995278	2021-08-04	United States
N_1_L	N	1	SRR15553972	28274	A	C	0,0513167	2021-08-04	United States
N_63_G	N	63	SRR15553972	28461	A	G	0,980518	2021-08-04	United States
N_203_M	N	203	SRR15553972	28881	G	T	1	2021-08-04	United States
N_215_C	N	215	SRR15553972	28916	G	T	1	2021-08-04	United States
N_377_Y	N	377	SRR15553972	29402	G	T	1	2021-08-04	United States
ORF1ab_427_T	ORF1ab	427	SRR15553973	1544	G	A	0,999519	2021-08-04	United States
ORF1ab_646_L	ORF1ab	646	SRR15553973	2202	G	T	0,999609	2021-08-04	United States
ORF1ab_1306_S	ORF1ab	1306	SRR15553973	4181	G	T	0,999933	2021-08-04	United States
ORF1ab_2046_L	ORF1ab	2046	SRR15553973	6402	C	T	0,998552	2021-08-04	United States
ORF1ab_2287_S	ORF1ab	2287	SRR15553973	7124	C	T	0,999753	2021-08-04	United States
ORF1ab_2930_L	ORF1ab	2930	SRR15553973	9053	G	T	0,999797	2021-08-04	United States
ORF1ab_3255_I	ORF1ab	3255	SRR15553973	10029	C	T	0,999692	2021-08-04	United States
ORF1ab_3646_A	ORF1ab	3646	SRR15553973	11201	A	G	0,999732	2021-08-04	United States
ORF1ab_240_M	ORF1ab	240	SRR15553973	14186	G	T	0,989079	2021-08-04	United States
ORF1ab_314_L	ORF1ab	314	SRR15553973	14408	C	T	0,999582	2021-08-04	United States
ORF1ab_662_S	ORF1ab	662	SRR15553973	15451	G	A	0,999281	2021-08-04	United States
ORF1ab_1000_L	ORF1ab	1000	SRR15553973	16466	C	T	0,99975	2021-08-04	United States
ORF1ab_1918_V	ORF1ab	1918	SRR15553973	19220	C	T	0,999149	2021-08-04	United States
S_19_R	S	19	SRR15553973	21618	C	G	0,999941	2021-08-04	United States
S_95_I	S	95	SRR15553973	21846	C	T	1	2021-08-04	United States
S_142_D	S	142	SRR15553973	21987	G	A	0,363874	2021-08-04	United States
S_156_NA	S	156	SRR15553973	22028	G	-AGTTCA	0,999164	2021-08-04	United States
S_452_R	S	452	SRR15553973	22917	T	G	1	2021-08-04	United States
S_478_K	S	478	SRR15553973	22995	C	A	1	2021-08-04	United States
S_614_G	S	614	SRR15553973	23403	A	G	0,999911	2021-08-04	United States
S_681_R	S	681	SRR15553973	23604	C	G	0,999213	2021-08-04	United States
S_950_N	S	950	SRR15553973	24410	G	A	0,888246	2021-08-04	United States
ORF3a_26_L	ORF3a	26	SRR15553973	25469	C	T	0,99972	2021-08-04	United States
M_82_T	M	82	SRR15553973	26767	T	C	0,999646	2021-08-04	United States
ORF7a_82_A	ORF7a	82	SRR15553973	27638	T	C	1	2021-08-04	United States
ORF7a_120_I	ORF7a	120	SRR15553973	27752	C	T	0,999874	2021-08-04	United States
ORF7b_40_I	ORF7b	40	SRR15553973	27874	C	T	0,999384	2021-08-04	United States
ORF8_106_*	ORF8	106	SRR15553973	28209	G	T	0,999674	2021-08-04	United States
ORF8_118_NA	ORF8	118	SRR15553973	28247	A	-GATTTC	0,819636	2021-08-04	United States
ORF8_120_L	ORF8	120	SRR15553973	28253	C	A	0,994424	2021-08-04	United States
N_63_G	N	63	SRR15553973	28461	A	G	0,967841	2021-08-04	United States
N_203_M	N	203	SRR15553973	28881	G	T	0,999829	2021-08-04	United States
N_215_C	N	215	SRR15553973	28916	G	T	0,999376	2021-08-04	United States
N_254_V	N	254	SRR15553973	29034	C	T	0,085322	2021-08-04	United States
N_377_Y	N	377	SRR15553973	29402	G	T	0,997813	2021-08-04	United States
ORF1ab_1306_S	ORF1ab	1306	SRR15553974	4181	G	T	0,99988	2021-08-04	United States
ORF1ab_2046_L	ORF1ab	2046	SRR15553974	6402	C	T	0,998372	2021-08-04	United States
ORF1ab_2047_F	ORF1ab	2047	SRR15553974	6404	G	T	0,996839	2021-08-04	United States
ORF1ab_2287_S	ORF1ab	2287	SRR15553974	7124	C	T	0,999757	2021-08-04	United States
ORF1ab_2930_L	ORF1ab	2930	SRR15553974	9053	G	T	0,99953	2021-08-04	United States
ORF1ab_3255_I	ORF1ab	3255	SRR15553974	10029	C	T	0,999741	2021-08-04	United States
ORF1ab_3646_A	ORF1ab	3646	SRR15553974	11201	A	G	0,999541	2021-08-04	United States
ORF1ab_314_L	ORF1ab	314	SRR15553974	14408	C	T	0,999539	2021-08-04	United States
ORF1ab_662_S	ORF1ab	662	SRR15553974	15451	G	A	0,999296	2021-08-04	United States
ORF1ab_1000_L	ORF1ab	1000	SRR15553974	16466	C	T	0,999765	2021-08-04	United States
ORF1ab_1918_V	ORF1ab	1918	SRR15553974	19220	C	T	0,999542	2021-08-04	United States
S_19_R	S	19	SRR15553974	21618	C	G	0,999899	2021-08-04	United States
S_112_L	S	112	SRR15553974	21897	C	T	0,997457	2021-08-04	United States
S_142_D	S	142	SRR15553974	21987	G	A	0,335392	2021-08-04	United States
S_156_NA	S	156	SRR15553974	22028	G	-AGTTCA	0,998405	2021-08-04	United States
S_218_L	S	218	SRR15553974	22215	A	T	0,99967	2021-08-04	United States
S_452_R	S	452	SRR15553974	22917	T	G	0,999365	2021-08-04	United States
S_478_K	S	478	SRR15553974	22995	C	A	0,999527	2021-08-04	United States
S_614_G	S	614	SRR15553974	23403	A	G	0,999824	2021-08-04	United States
S_681_R	S	681	SRR15553974	23604	C	G	0,999767	2021-08-04	United States
S_784_L	S	784	SRR15553974	23913	A	T	0,999829	2021-08-04	United States
S_950_N	S	950	SRR15553974	24410	G	A	0,777061	2021-08-04	United States
ORF3a_26_L	ORF3a	26	SRR15553974	25469	C	T	0,999909	2021-08-04	United States
ORF3a_239_Q	ORF3a	239	SRR15553974	26107	G	C	0,999424	2021-08-04	United States
M_82_T	M	82	SRR15553974	26767	T	C	0,999835	2021-08-04	United States
ORF7a_82_A	ORF7a	82	SRR15553974	27638	T	C	0,999777	2021-08-04	United States
ORF7a_120_I	ORF7a	120	SRR15553974	27752	C	T	0,999482	2021-08-04	United States
ORF7b_8_G	ORF7b	8	SRR15553974	27778	A	G	0,999855	2021-08-04	United States
ORF7b_40_I	ORF7b	40	SRR15553974	27874	C	T	0,999666	2021-08-04	United States
ORF8_118_NA	ORF8	118	SRR15553974	28247	A	-GATTTC	0,85077	2021-08-04	United States
ORF8_119_V	ORF8	119	SRR15553974	28249	A	T	0,96	2021-08-04	United States
ORF8_120_L	ORF8	120	SRR15553974	28253	C	A	0,996567	2021-08-04	United States
N_63_G	N	63	SRR15553974	28461	A	G	0,882832	2021-08-04	United States
N_199_L	N	199	SRR15553974	28869	C	T	0,999118	2021-08-04	United States
N_203_M	N	203	SRR15553974	28881	G	T	0,999497	2021-08-04	United States
N_215_C	N	215	SRR15553974	28916	G	T	0,999322	2021-08-04	United States
N_377_Y	N	377	SRR15553974	29402	G	T	0,999028	2021-08-04	United States
ORF1ab_1306_S	ORF1ab	1306	SRR15553976	4181	G	T	0,999862	2021-08-03	United States
ORF1ab_2046_L	ORF1ab	2046	SRR15553976	6402	C	T	0,998339	2021-08-03	United States
ORF1ab_2287_S	ORF1ab	2287	SRR15553976	7124	C	T	0,999826	2021-08-03	United States
ORF1ab_2695_N	ORF1ab	2695	SRR15553976	8349	G	A	0,999625	2021-08-03	United States
ORF1ab_2930_L	ORF1ab	2930	SRR15553976	9053	G	T	0,999696	2021-08-03	United States
ORF1ab_3255_I	ORF1ab	3255	SRR15553976	10029	C	T	0,999719	2021-08-03	United States
ORF1ab_3646_A	ORF1ab	3646	SRR15553976	11201	A	G	0,999529	2021-08-03	United States
ORF1ab_314_L	ORF1ab	314	SRR15553976	14408	C	T	0,999798	2021-08-03	United States
ORF1ab_662_S	ORF1ab	662	SRR15553976	15451	G	A	0,996462	2021-08-03	United States
ORF1ab_1000_L	ORF1ab	1000	SRR15553976	16466	C	T	0,999614	2021-08-03	United States
ORF1ab_1257_V	ORF1ab	1257	SRR15553976	17236	A	G	0,99974	2021-08-03	United States
ORF1ab_1918_V	ORF1ab	1918	SRR15553976	19220	C	T	0,998519	2021-08-03	United States
S_19_R	S	19	SRR15553976	21618	C	G	0,999797	2021-08-03	United States
S_142_D	S	142	SRR15553976	21987	G	A	0,262883	2021-08-03	United States
S_156_NA	S	156	SRR15553976	22028	G	-AGTTCA	0,997907	2021-08-03	United States
S_452_R	S	452	SRR15553976	22917	T	G	0,999449	2021-08-03	United States
S_478_K	S	478	SRR15553976	22995	C	A	1	2021-08-03	United States
S_614_G	S	614	SRR15553976	23403	A	G	0,999615	2021-08-03	United States
S_681_R	S	681	SRR15553976	23604	C	G	0,999531	2021-08-03	United States
S_950_N	S	950	SRR15553976	24410	G	A	0,757639	2021-08-03	United States
ORF3a_26_L	ORF3a	26	SRR15553976	25469	C	T	0,999417	2021-08-03	United States
M_82_T	M	82	SRR15553976	26767	T	C	0,99975	2021-08-03	United States
ORF7a_82_A	ORF7a	82	SRR15553976	27638	T	C	0,999226	2021-08-03	United States
ORF7a_120_I	ORF7a	120	SRR15553976	27752	C	T	0,999826	2021-08-03	United States
ORF7b_40_I	ORF7b	40	SRR15553976	27874	C	T	0,999552	2021-08-03	United States
ORF8_36_S	ORF8	36	SRR15553976	27999	C	T	0,999203	2021-08-03	United States
ORF8_118_NA	ORF8	118	SRR15553976	28247	A	-GATTTC	0,838446	2021-08-03	United States
ORF8_119_V	ORF8	119	SRR15553976	28249	A	T	0,950495	2021-08-03	United States
ORF8_120_L	ORF8	120	SRR15553976	28253	C	A	0,982983	2021-08-03	United States
N_63_G	N	63	SRR15553976	28461	A	G	0,840755	2021-08-03	United States
N_203_M	N	203	SRR15553976	28881	G	T	0,999865	2021-08-03	United States
N_215_C	N	215	SRR15553976	28916	G	T	0,999486	2021-08-03	United States
N_377_Y	N	377	SRR15553976	29402	G	T	0,999327	2021-08-03	United States
ORF1ab_261_N	ORF1ab	261	SRR15553978	1048	G	T	0,999884	2021-08-04	United States
ORF1ab_1306_S	ORF1ab	1306	SRR15553978	4181	G	T	1	2021-08-04	United States
ORF1ab_1826_D	ORF1ab	1826	SRR15553978	5743	G	C	0,0595127	2021-08-04	United States
ORF1ab_1827_H	ORF1ab	1827	SRR15553978	5744	T	C	0,0595582	2021-08-04	United States
ORF1ab_2046_L	ORF1ab	2046	SRR15553978	6402	C	T	0,998525	2021-08-04	United States
ORF1ab_2287_S	ORF1ab	2287	SRR15553978	7124	C	T	0,995763	2021-08-04	United States
ORF1ab_2930_L	ORF1ab	2930	SRR15553978	9053	G	T	0,999841	2021-08-04	United States
ORF1ab_3255_I	ORF1ab	3255	SRR15553978	10029	C	T	1	2021-08-04	United States
ORF1ab_3646_A	ORF1ab	3646	SRR15553978	11201	A	G	0,999698	2021-08-04	United States
ORF1ab_314_L	ORF1ab	314	SRR15553978	14408	C	T	0,997143	2021-08-04	United States
ORF1ab_662_S	ORF1ab	662	SRR15553978	15451	G	A	0,998092	2021-08-04	United States
ORF1ab_1000_L	ORF1ab	1000	SRR15553978	16466	C	T	0,999554	2021-08-04	United States
ORF1ab_1397_I	ORF1ab	1397	SRR15553978	17658	G	T	0,999821	2021-08-04	United States
ORF1ab_1918_V	ORF1ab	1918	SRR15553978	19220	C	T	0,999582	2021-08-04	United States
ORF1ab_2667_I	ORF1ab	2667	SRR15553978	21468	G	T	1	2021-08-04	United States
S_19_R	S	19	SRR15553978	21618	C	G	1	2021-08-04	United States
S_30_H	S	30	SRR15553978	21650	A	C	0,0784708	2021-08-04	United States
S_156_NA	S	156	SRR15553978	22028	G	-AGTTCA	1	2021-08-04	United States
S_446_V	S	446	SRR15553978	22899	G	T	0,0714286	2021-08-04	United States
S_452_R	S	452	SRR15553978	22917	T	G	1	2021-08-04	United States
S_478_K	S	478	SRR15553978	22995	C	A	1	2021-08-04	United States
S_614_G	S	614	SRR15553978	23403	A	G	0,999925	2021-08-04	United States
S_681_R	S	681	SRR15553978	23604	C	G	0,999884	2021-08-04	United States
S_950_N	S	950	SRR15553978	24410	G	A	0,988292	2021-08-04	United States
ORF3a_26_L	ORF3a	26	SRR15553978	25469	C	T	1	2021-08-04	United States
ORF3a_238_Y	ORF3a	238	SRR15553978	26104	G	T	0,99967	2021-08-04	United States
M_82_T	M	82	SRR15553978	26767	T	C	0,999789	2021-08-04	United States
ORF7a_82_A	ORF7a	82	SRR15553978	27638	T	C	1	2021-08-04	United States
ORF7a_120_I	ORF7a	120	SRR15553978	27752	C	T	1	2021-08-04	United States
ORF7b_40_I	ORF7b	40	SRR15553978	27874	C	T	0,999799	2021-08-04	United States
ORF8_118_NA	ORF8	118	SRR15553978	28247	A	-GATTTC	0,819681	2021-08-04	United States
ORF8_119_V	ORF8	119	SRR15553978	28249	A	T	0,984375	2021-08-04	United States
ORF8_120_L	ORF8	120	SRR15553978	28253	C	A	0,986874	2021-08-04	United States
N_63_G	N	63	SRR15553978	28461	A	G	0,97097	2021-08-04	United States
N_203_M	N	203	SRR15553978	28881	G	T	1	2021-08-04	United States
N_215_C	N	215	SRR15553978	28916	G	T	0,9988	2021-08-04	United States
N_377_Y	N	377	SRR15553978	29402	G	T	0,991803	2021-08-04	United States
ORF1ab_229_C	ORF1ab	229	SRR15553979	951	A	G	0,0675826	2021-08-04	United States
ORF1ab_309_L	ORF1ab	309	SRR15553979	1191	C	T	0,999828	2021-08-04	United States
ORF1ab_538_A	ORF1ab	538	SRR15553979	1877	T	G	0,923635	2021-08-04	United States
ORF1ab_1640_L	ORF1ab	1640	SRR15553979	5184	C	T	1	2021-08-04	United States
ORF1ab_1826_D	ORF1ab	1826	SRR15553979	5743	G	C	0,0609462	2021-08-04	United States
ORF1ab_1827_H	ORF1ab	1827	SRR15553979	5744	T	C	0,0608403	2021-08-04	United States
ORF1ab_3209_V	ORF1ab	3209	SRR15553979	9891	C	T	1	2021-08-04	United States
ORF1ab_3603_NA	ORF1ab	3603	SRR15553979	11074	C	-T	0,0536467	2021-08-04	United States
ORF1ab_3718_A	ORF1ab	3718	SRR15553979	11418	T	C	0,999824	2021-08-04	United States
ORF1ab_314_L	ORF1ab	314	SRR15553979	14408	C	T	0,999263	2021-08-04	United States
ORF1ab_493_S	ORF1ab	493	SRR15553979	14944	G	T	0,0576408	2021-08-04	United States
ORF1ab_662_S	ORF1ab	662	SRR15553979	15451	G	A	0,997984	2021-08-04	United States
ORF1ab_1000_L	ORF1ab	1000	SRR15553979	16466	C	T	1	2021-08-04	United States
ORF1ab_1435_N	ORF1ab	1435	SRR15553979	17771	T	A	0,0536551	2021-08-04	United States
ORF1ab_1441_H	ORF1ab	1441	SRR15553979	17790	G	T	0,999082	2021-08-04	United States
ORF1ab_1570_L	ORF1ab	1570	SRR15553979	18176	C	T	0,999825	2021-08-04	United States
ORF1ab_1898_F	ORF1ab	1898	SRR15553979	19160	C	T	0,999851	2021-08-04	United States
ORF1ab_2333_G	ORF1ab	2333	SRR15553979	20465	A	G	0,0641509	2021-08-04	United States
ORF1ab_2417_I	ORF1ab	2417	SRR15553979	20718	G	T	1	2021-08-04	United States
S_19_R	S	19	SRR15553979	21618	C	G	0,999748	2021-08-04	United States
S_156_NA	S	156	SRR15553979	22028	G	-AGTTCA	1	2021-08-04	United States
S_521_S	S	521	SRR15553979	23123	C	T	0,057377	2021-08-04	United States
S_614_G	S	614	SRR15553979	23403	A	G	0,999771	2021-08-04	United States
S_681_R	S	681	SRR15553979	23604	C	G	0,999859	2021-08-04	United States
S_859_I	S	859	SRR15553979	24138	C	T	0,0752688	2021-08-04	United States
S_950_N	S	950	SRR15553979	24410	G	A	0,991974	2021-08-04	United States
ORF3a_26_L	ORF3a	26	SRR15553979	25469	C	T	0,999899	2021-08-04	United States
ORF3a_126_S	ORF3a	126	SRR15553979	25770	G	T	0,190602	2021-08-04	United States
M_82_T	M	82	SRR15553979	26767	T	C	0,9998	2021-08-04	United States
ORF8_118_NA	ORF8	118	SRR15553979	28247	A	-GATTTC	0,817716	2021-08-04	United States
ORF8_119_V	ORF8	119	SRR15553979	28249	A	T	0,961538	2021-08-04	United States
ORF8_120_L	ORF8	120	SRR15553979	28253	C	A	0,98008	2021-08-04	United States
N_63_G	N	63	SRR15553979	28461	A	G	0,990381	2021-08-04	United States
N_203_M	N	203	SRR15553979	28881	G	T	0,99802	2021-08-04	United States
N_377_Y	N	377	SRR15553979	29402	G	T	1	2021-08-04	United States
N_416_T	N	416	SRR15553979	29519	T	A	0,105812	2021-08-04	United States
ORF1ab_1306_S	ORF1ab	1306	SRR15553980	4181	G	T	0,999754	2021-08-03	United States
ORF1ab_2046_L	ORF1ab	2046	SRR15553980	6402	C	T	0,99853	2021-08-03	United States
ORF1ab_2287_S	ORF1ab	2287	SRR15553980	7124	C	T	0,999937	2021-08-03	United States
ORF1ab_2930_L	ORF1ab	2930	SRR15553980	9053	G	T	0,999857	2021-08-03	United States
ORF1ab_3140_T	ORF1ab	3140	SRR15553980	9684	T	C	0,999883	2021-08-03	United States
ORF1ab_3255_I	ORF1ab	3255	SRR15553980	10029	C	T	0,999566	2021-08-03	United States
ORF1ab_3646_A	ORF1ab	3646	SRR15553980	11201	A	G	0,999693	2021-08-03	United States
ORF1ab_314_L	ORF1ab	314	SRR15553980	14408	C	T	0,999794	2021-08-03	United States
ORF1ab_662_S	ORF1ab	662	SRR15553980	15451	G	A	0,999248	2021-08-03	United States
ORF1ab_1000_L	ORF1ab	1000	SRR15553980	16466	C	T	0,999873	2021-08-03	United States
ORF1ab_1257_V	ORF1ab	1257	SRR15553980	17236	A	G	0,999932	2021-08-03	United States
ORF1ab_1918_V	ORF1ab	1918	SRR15553980	19220	C	T	0,999211	2021-08-03	United States
S_19_R	S	19	SRR15553980	21618	C	G	0,999778	2021-08-03	United States
S_142_D	S	142	SRR15553980	21987	G	A	0,119273	2021-08-03	United States
S_156_NA	S	156	SRR15553980	22028	G	-AGTTCA	0,996491	2021-08-03	United States
S_452_R	S	452	SRR15553980	22917	T	G	0,999942	2021-08-03	United States
S_478_K	S	478	SRR15553980	22995	C	A	0,999591	2021-08-03	United States
S_614_G	S	614	SRR15553980	23403	A	G	0,999864	2021-08-03	United States
S_681_R	S	681	SRR15553980	23604	C	G	0,999813	2021-08-03	United States
S_950_N	S	950	SRR15553980	24410	G	A	0,368759	2021-08-03	United States
ORF3a_26_L	ORF3a	26	SRR15553980	25469	C	T	0,999961	2021-08-03	United States
ORF3a_104_S	ORF3a	104	SRR15553980	25702	C	T	0,999666	2021-08-03	United States
M_82_T	M	82	SRR15553980	26767	T	C	0,999761	2021-08-03	United States
ORF7a_82_A	ORF7a	82	SRR15553980	27638	T	C	0,999833	2021-08-03	United States
ORF7a_120_I	ORF7a	120	SRR15553980	27752	C	T	0,999642	2021-08-03	United States
ORF7b_40_I	ORF7b	40	SRR15553980	27874	C	T	0,999863	2021-08-03	United States
ORF8_118_NA	ORF8	118	SRR15553980	28247	A	-GATTTC	0,844879	2021-08-03	United States
ORF8_120_L	ORF8	120	SRR15553980	28253	C	A	0,992545	2021-08-03	United States
N_63_G	N	63	SRR15553980	28461	A	G	0,716428	2021-08-03	United States
N_203_M	N	203	SRR15553980	28881	G	T	0,999653	2021-08-03	United States
N_208_S	N	208	SRR15553980	28895	G	T	0,998731	2021-08-03	United States
N_215_C	N	215	SRR15553980	28916	G	T	0,99963	2021-08-03	United States
N_377_Y	N	377	SRR15553980	29402	G	T	0,999595	2021-08-03	United States
ORF1ab_1306_S	ORF1ab	1306	SRR15553982	4181	G	T	0,99988	2021-08-04	United States
ORF1ab_2046_L	ORF1ab	2046	SRR15553982	6402	C	T	0,998556	2021-08-04	United States
ORF1ab_2287_S	ORF1ab	2287	SRR15553982	7124	C	T	1	2021-08-04	United States
ORF1ab_2554_V	ORF1ab	2554	SRR15553982	7926	C	T	0,999908	2021-08-04	United States
ORF1ab_2930_L	ORF1ab	2930	SRR15553982	9053	G	T	0,999688	2021-08-04	United States
ORF1ab_2972_F	ORF1ab	2972	SRR15553982	9180	C	T	0,999368	2021-08-04	United States
ORF1ab_3255_I	ORF1ab	3255	SRR15553982	10029	C	T	0,999553	2021-08-04	United States
ORF1ab_3646_A	ORF1ab	3646	SRR15553982	11201	A	G	0,999722	2021-08-04	United States
ORF1ab_4334_T	ORF1ab	4334	SRR15553982	13266	T	C	0,999578	2021-08-04	United States
ORF1ab_183_V	ORF1ab	183	SRR15553982	14014	T	G	0,999865	2021-08-04	United States
ORF1ab_314_L	ORF1ab	314	SRR15553982	14408	C	T	0,99944	2021-08-04	United States
ORF1ab_662_S	ORF1ab	662	SRR15553982	15451	G	A	0,996503	2021-08-04	United States
ORF1ab_1000_L	ORF1ab	1000	SRR15553982	16466	C	T	0,99979	2021-08-04	United States
ORF1ab_1918_V	ORF1ab	1918	SRR15553982	19220	C	T	0,999344	2021-08-04	United States
S_19_R	S	19	SRR15553982	21618	C	G	0,999691	2021-08-04	United States
S_142_D	S	142	SRR15553982	21987	G	A	0,271174	2021-08-04	United States
S_156_NA	S	156	SRR15553982	22028	G	-AGTTCA	0,998646	2021-08-04	United States
S_452_R	S	452	SRR15553982	22917	T	G	1	2021-08-04	United States
S_478_K	S	478	SRR15553982	22995	C	A	0,999666	2021-08-04	United States
S_614_G	S	614	SRR15553982	23403	A	G	0,999849	2021-08-04	United States
S_681_R	S	681	SRR15553982	23604	C	G	0,999866	2021-08-04	United States
S_950_N	S	950	SRR15553982	24410	G	A	0,938669	2021-08-04	United States
ORF3a_26_L	ORF3a	26	SRR15553982	25469	C	T	0,99988	2021-08-04	United States
M_82_T	M	82	SRR15553982	26767	T	C	0,99958	2021-08-04	United States
ORF7a_82_A	ORF7a	82	SRR15553982	27638	T	C	1	2021-08-04	United States
ORF7a_99_S	ORF7a	99	SRR15553982	27688	C	T	0,820861	2021-08-04	United States
ORF7a_120_I	ORF7a	120	SRR15553982	27752	C	T	0,999006	2021-08-04	United States
ORF7b_40_I	ORF7b	40	SRR15553982	27874	C	T	0,999772	2021-08-04	United States
ORF8_118_NA	ORF8	118	SRR15553982	28247	A	-GATTTC	0,818125	2021-08-04	United States
ORF8_120_L	ORF8	120	SRR15553982	28253	C	A	0,984391	2021-08-04	United States
N_63_G	N	63	SRR15553982	28461	A	G	0,981477	2021-08-04	United States
N_203_M	N	203	SRR15553982	28881	G	T	0,999537	2021-08-04	United States
N_215_C	N	215	SRR15553982	28916	G	T	0,999494	2021-08-04	United States
N_254_T	N	254	SRR15553982	29033	G	A	0,084708	2021-08-04	United States
N_377_Y	N	377	SRR15553982	29402	G	T	0,998299	2021-08-04	United States
ORF1ab_1306_S	ORF1ab	1306	SRR15553983	4181	G	T	1	2021-08-04	United States
ORF1ab_2046_L	ORF1ab	2046	SRR15553983	6402	C	T	0,998045	2021-08-04	United States
ORF1ab_2287_S	ORF1ab	2287	SRR15553983	7124	C	T	1	2021-08-04	United States
ORF1ab_2554_V	ORF1ab	2554	SRR15553983	7926	C	T	1	2021-08-04	United States
ORF1ab_2930_L	ORF1ab	2930	SRR15553983	9053	G	T	1	2021-08-04	United States
ORF1ab_2972_F	ORF1ab	2972	SRR15553983	9180	C	T	1	2021-08-04	United States
ORF1ab_3255_I	ORF1ab	3255	SRR15553983	10029	C	T	0,999846	2021-08-04	United States
ORF1ab_3646_A	ORF1ab	3646	SRR15553983	11201	A	G	0,999796	2021-08-04	United States
ORF1ab_4334_T	ORF1ab	4334	SRR15553983	13266	T	C	0,999957	2021-08-04	United States
ORF1ab_183_V	ORF1ab	183	SRR15553983	14014	T	G	0,999956	2021-08-04	United States
ORF1ab_314_L	ORF1ab	314	SRR15553983	14408	C	T	0,999716	2021-08-04	United States
ORF1ab_662_S	ORF1ab	662	SRR15553983	15451	G	A	0,998413	2021-08-04	United States
ORF1ab_1000_L	ORF1ab	1000	SRR15553983	16466	C	T	0,999783	2021-08-04	United States
ORF1ab_1918_V	ORF1ab	1918	SRR15553983	19220	C	T	0,999541	2021-08-04	United States
S_19_R	S	19	SRR15553983	21618	C	G	0,999783	2021-08-04	United States
S_142_D	S	142	SRR15553983	21987	G	A	0,576923	2021-08-04	United States
S_156_NA	S	156	SRR15553983	22028	G	-AGTTCA	0,999287	2021-08-04	United States
S_452_R	S	452	SRR15553983	22917	T	G	1	2021-08-04	United States
S_478_K	S	478	SRR15553983	22995	C	A	1	2021-08-04	United States
S_614_G	S	614	SRR15553983	23403	A	G	0,999827	2021-08-04	United States
S_681_R	S	681	SRR15553983	23604	C	G	0,999753	2021-08-04	United States
S_950_N	S	950	SRR15553983	24410	G	A	0,915419	2021-08-04	United States
ORF3a_26_L	ORF3a	26	SRR15553983	25469	C	T	0,999757	2021-08-04	United States
M_82_T	M	82	SRR15553983	26767	T	C	1	2021-08-04	United States
ORF7a_82_A	ORF7a	82	SRR15553983	27638	T	C	0,998402	2021-08-04	United States
ORF7a_120_I	ORF7a	120	SRR15553983	27752	C	T	0,997301	2021-08-04	United States
ORF7b_40_I	ORF7b	40	SRR15553983	27874	C	T	1	2021-08-04	United States
ORF8_118_NA	ORF8	118	SRR15553983	28247	A	-GATTTC	0,840024	2021-08-04	United States
ORF8_120_L	ORF8	120	SRR15553983	28253	C	A	0,988796	2021-08-04	United States
N_63_G	N	63	SRR15553983	28461	A	G	0,960735	2021-08-04	United States
N_203_M	N	203	SRR15553983	28881	G	T	0,999889	2021-08-04	United States
N_215_C	N	215	SRR15553983	28916	G	T	0,999172	2021-08-04	United States
N_377_Y	N	377	SRR15553983	29402	G	T	1	2021-08-04	United States
ORF1ab_309_L	ORF1ab	309	SRR15553985	1191	C	T	0,99939	2021-08-04	United States
ORF1ab_1640_L	ORF1ab	1640	SRR15553985	5184	C	T	0,999396	2021-08-04	United States
ORF1ab_3209_V	ORF1ab	3209	SRR15553985	9891	C	T	0,999628	2021-08-04	United States
ORF1ab_3718_A	ORF1ab	3718	SRR15553985	11418	T	C	0,999845	2021-08-04	United States
ORF1ab_53_Y	ORF1ab	53	SRR15553985	13624	G	T	0,999797	2021-08-04	United States
ORF1ab_314_L	ORF1ab	314	SRR15553985	14408	C	T	0,99966	2021-08-04	United States
ORF1ab_662_S	ORF1ab	662	SRR15553985	15451	G	A	0,999181	2021-08-04	United States
ORF1ab_1000_L	ORF1ab	1000	SRR15553985	16466	C	T	0,999811	2021-08-04	United States
ORF1ab_1570_L	ORF1ab	1570	SRR15553985	18176	C	T	0,999709	2021-08-04	United States
ORF1ab_1898_F	ORF1ab	1898	SRR15553985	19160	C	T	0,999861	2021-08-04	United States
S_19_R	S	19	SRR15553985	21618	C	G	0,999923	2021-08-04	United States
S_142_D	S	142	SRR15553985	21987	G	A	0,387097	2021-08-04	United States
S_156_NA	S	156	SRR15553985	22028	G	-AGTTCA	0,999416	2021-08-04	United States
S_452_R	S	452	SRR15553985	22917	T	G	0,999201	2021-08-04	United States
S_478_K	S	478	SRR15553985	22995	C	A	0,999379	2021-08-04	United States
S_614_G	S	614	SRR15553985	23403	A	G	0,999888	2021-08-04	United States
S_681_R	S	681	SRR15553985	23604	C	G	0,99985	2021-08-04	United States
S_950_N	S	950	SRR15553985	24410	G	A	0,875096	2021-08-04	United States
ORF3a_26_L	ORF3a	26	SRR15553985	25469	C	T	0,999699	2021-08-04	United States
M_82_T	M	82	SRR15553985	26767	T	C	0,999789	2021-08-04	United States
ORF7a_82_A	ORF7a	82	SRR15553985	27638	T	C	0,999949	2021-08-04	United States
ORF7a_116_F	ORF7a	116	SRR15553985	27739	C	T	0,999787	2021-08-04	United States
ORF7a_120_I	ORF7a	120	SRR15553985	27752	C	T	0,999821	2021-08-04	United States
ORF8_118_NA	ORF8	118	SRR15553985	28247	A	-GATTTC	0,828636	2021-08-04	United States
ORF8_120_L	ORF8	120	SRR15553985	28253	C	A	0,9856	2021-08-04	United States
N_63_G	N	63	SRR15553985	28461	A	G	0,845945	2021-08-04	United States
N_203_M	N	203	SRR15553985	28881	G	T	0,998865	2021-08-04	United States
N_377_Y	N	377	SRR15553985	29402	G	T	0,999681	2021-08-04	United States
ORF1ab_1228_G	ORF1ab	1228	SRR15553990	3948	A	G	1	2021-08-04	United States
ORF1ab_1306_S	ORF1ab	1306	SRR15553990	4181	G	T	1	2021-08-04	United States
ORF1ab_2046_L	ORF1ab	2046	SRR15553990	6402	C	T	0,999384	2021-08-04	United States
ORF1ab_2287_S	ORF1ab	2287	SRR15553990	7124	C	T	1	2021-08-04	United States
ORF1ab_2930_L	ORF1ab	2930	SRR15553990	9053	G	T	1	2021-08-04	United States
ORF1ab_3255_I	ORF1ab	3255	SRR15553990	10029	C	T	1	2021-08-04	United States
ORF1ab_3603_NA	ORF1ab	3603	SRR15553990	11074	C	-T	0,0558356	2021-08-04	United States
ORF1ab_3646_A	ORF1ab	3646	SRR15553990	11201	A	G	0,998896	2021-08-04	United States
ORF1ab_3766_F	ORF1ab	3766	SRR15553990	11562	G	T	0,378793	2021-08-04	United States
ORF1ab_314_L	ORF1ab	314	SRR15553990	14408	C	T	0,996587	2021-08-04	United States
ORF1ab_662_S	ORF1ab	662	SRR15553990	15451	G	A	1	2021-08-04	United States
ORF1ab_1000_L	ORF1ab	1000	SRR15553990	16466	C	T	0,998869	2021-08-04	United States
ORF1ab_1918_V	ORF1ab	1918	SRR15553990	19220	C	T	1	2021-08-04	United States
S_19_R	S	19	SRR15553990	21618	C	G	1	2021-08-04	United States
S_156_NA	S	156	SRR15553990	22028	G	-AGTTCA	1	2021-08-04	United States
S_452_R	S	452	SRR15553990	22917	T	G	1	2021-08-04	United States
S_478_K	S	478	SRR15553990	22995	C	A	1	2021-08-04	United States
S_614_G	S	614	SRR15553990	23403	A	G	1	2021-08-04	United States
S_681_R	S	681	SRR15553990	23604	C	G	1	2021-08-04	United States
S_950_N	S	950	SRR15553990	24410	G	A	0,628141	2021-08-04	United States
ORF3a_26_L	ORF3a	26	SRR15553990	25469	C	T	1	2021-08-04	United States
ORF3a_239_Q	ORF3a	239	SRR15553990	26107	G	C	1	2021-08-04	United States
M_82_T	M	82	SRR15553990	26767	T	C	0,999496	2021-08-04	United States
ORF7a_82_A	ORF7a	82	SRR15553990	27638	T	C	1	2021-08-04	United States
ORF7a_120_I	ORF7a	120	SRR15553990	27752	C	T	1	2021-08-04	United States
ORF7b_40_I	ORF7b	40	SRR15553990	27874	C	T	0,995074	2021-08-04	United States
ORF8_118_NA	ORF8	118	SRR15553990	28247	A	-GATTTC	0,826955	2021-08-04	United States
N_63_G	N	63	SRR15553990	28461	A	G	0,948805	2021-08-04	United States
N_203_M	N	203	SRR15553990	28881	G	T	0,994667	2021-08-04	United States
N_215_C	N	215	SRR15553990	28916	G	T	1	2021-08-04	United States
N_377_Y	N	377	SRR15553990	29402	G	T	1	2021-08-04	United States
ORF1ab_379_R	ORF1ab	379	SRR15553992	1400	G	A	1	2021-08-04	United States
ORF1ab_1306_S	ORF1ab	1306	SRR15553992	4181	G	T	0,999828	2021-08-04	United States
ORF1ab_2046_L	ORF1ab	2046	SRR15553992	6402	C	T	0,998625	2021-08-04	United States
ORF1ab_2287_S	ORF1ab	2287	SRR15553992	7124	C	T	1	2021-08-04	United States
ORF1ab_2930_L	ORF1ab	2930	SRR15553992	9053	G	T	0,999746	2021-08-04	United States
ORF1ab_3255_I	ORF1ab	3255	SRR15553992	10029	C	T	0,999334	2021-08-04	United States
ORF1ab_3646_A	ORF1ab	3646	SRR15553992	11201	A	G	0,999835	2021-08-04	United States
ORF1ab_3731_V	ORF1ab	3731	SRR15553992	11456	A	G	1	2021-08-04	United States
ORF1ab_314_L	ORF1ab	314	SRR15553992	14408	C	T	0,999531	2021-08-04	United States
ORF1ab_662_S	ORF1ab	662	SRR15553992	15451	G	A	0,999155	2021-08-04	United States
ORF1ab_1000_L	ORF1ab	1000	SRR15553992	16466	C	T	0,99966	2021-08-04	United States
ORF1ab_1918_V	ORF1ab	1918	SRR15553992	19220	C	T	0,998568	2021-08-04	United States
ORF1ab_2530_N	ORF1ab	2530	SRR15553992	21055	G	A	0,999499	2021-08-04	United States
S_19_R	S	19	SRR15553992	21618	C	G	1	2021-08-04	United States
S_156_NA	S	156	SRR15553992	22028	G	-AGTTCA	0,998179	2021-08-04	United States
S_452_R	S	452	SRR15553992	22917	T	G	1	2021-08-04	United States
S_478_K	S	478	SRR15553992	22995	C	A	1	2021-08-04	United States
S_519_Q	S	519	SRR15553992	23119	T	A	0,0621762	2021-08-04	United States
S_614_G	S	614	SRR15553992	23403	A	G	0,999586	2021-08-04	United States
S_681_R	S	681	SRR15553992	23604	C	G	1	2021-08-04	United States
S_950_N	S	950	SRR15553992	24410	G	A	0,944175	2021-08-04	United States
ORF3a_26_L	ORF3a	26	SRR15553992	25469	C	T	1	2021-08-04	United States
M_82_T	M	82	SRR15553992	26767	T	C	0,999904	2021-08-04	United States
ORF7b_40_I	ORF7b	40	SRR15553992	27874	C	T	0,999185	2021-08-04	United States
ORF8_118_NA	ORF8	118	SRR15553992	28247	A	-GATTTC	0,778627	2021-08-04	United States
ORF8_120_L	ORF8	120	SRR15553992	28253	C	A	0,977477	2021-08-04	United States
N_1_L	N	1	SRR15553992	28274	A	C	0,0648649	2021-08-04	United States
N_63_G	N	63	SRR15553992	28461	A	G	0,98192	2021-08-04	United States
N_203_M	N	203	SRR15553992	28881	G	T	1	2021-08-04	United States
N_215_C	N	215	SRR15553992	28916	G	T	1	2021-08-04	United States
N_254_V	N	254	SRR15553992	29034	C	T	0,0739477	2021-08-04	United States
ORF1ab_1306_S	ORF1ab	1306	SRR15553994	4181	G	T	1	2021-08-05	United States
ORF1ab_2046_L	ORF1ab	2046	SRR15553994	6402	C	T	0,997276	2021-08-05	United States
ORF1ab_2554_V	ORF1ab	2554	SRR15553994	7926	C	T	1	2021-08-05	United States
ORF1ab_2682_H	ORF1ab	2682	SRR15553994	8309	A	C	0,998113	2021-08-05	United States
ORF1ab_2930_L	ORF1ab	2930	SRR15553994	9053	G	T	1	2021-08-05	United States
ORF1ab_3255_I	ORF1ab	3255	SRR15553994	10029	C	T	1	2021-08-05	United States
ORF1ab_3646_A	ORF1ab	3646	SRR15553994	11201	A	G	0,999526	2021-08-05	United States
ORF1ab_183_V	ORF1ab	183	SRR15553994	14014	T	G	1	2021-08-05	United States
ORF1ab_314_L	ORF1ab	314	SRR15553994	14408	C	T	0,998179	2021-08-05	United States
ORF1ab_662_S	ORF1ab	662	SRR15553994	15451	G	A	1	2021-08-05	United States
ORF1ab_1000_L	ORF1ab	1000	SRR15553994	16466	C	T	1	2021-08-05	United States
ORF1ab_1918_V	ORF1ab	1918	SRR15553994	19220	C	T	1	2021-08-05	United States
S_19_R	S	19	SRR15553994	21618	C	G	1	2021-08-05	United States
S_452_R	S	452	SRR15553994	22917	T	G	1	2021-08-05	United States
S_478_K	S	478	SRR15553994	22995	C	A	1	2021-08-05	United States
S_614_G	S	614	SRR15553994	23403	A	G	1	2021-08-05	United States
S_681_R	S	681	SRR15553994	23604	C	G	1	2021-08-05	United States
S_950_N	S	950	SRR15553994	24410	G	A	0,990251	2021-08-05	United States
S_1162_S	S	1162	SRR15553994	25046	C	T	1	2021-08-05	United States
ORF3a_26_L	ORF3a	26	SRR15553994	25469	C	T	1	2021-08-05	United States
M_82_T	M	82	SRR15553994	26767	T	C	1	2021-08-05	United States
ORF7b_40_I	ORF7b	40	SRR15553994	27874	C	T	1	2021-08-05	United States
ORF8_118_NA	ORF8	118	SRR15553994	28247	A	-GATTTC	0,81917	2021-08-05	United States
N_63_G	N	63	SRR15553994	28461	A	G	0,985554	2021-08-05	United States
ORF1ab_1225_I	ORF1ab	1225	SRR15553995	3939	G	T	1	2021-08-05	United States
ORF1ab_1640_L	ORF1ab	1640	SRR15553995	5184	C	T	1	2021-08-05	United States
ORF1ab_3209_V	ORF1ab	3209	SRR15553995	9891	C	T	0,999843	2021-08-05	United States
ORF1ab_3371_S	ORF1ab	3371	SRR15553995	10376	C	T	0,964557	2021-08-05	United States
ORF1ab_3718_A	ORF1ab	3718	SRR15553995	11418	T	C	0,999114	2021-08-05	United States
ORF1ab_3750_I	ORF1ab	3750	SRR15553995	11514	C	T	0,999493	2021-08-05	United States
ORF1ab_314_L	ORF1ab	314	SRR15553995	14408	C	T	1	2021-08-05	United States
ORF1ab_662_S	ORF1ab	662	SRR15553995	15451	G	A	0,994319	2021-08-05	United States
ORF1ab_1000_L	ORF1ab	1000	SRR15553995	16466	C	T	0,999824	2021-08-05	United States
S_19_R	S	19	SRR15553995	21618	C	G	1	2021-08-05	United States
S_156_NA	S	156	SRR15553995	22028	G	-AGTTCA	0,988629	2021-08-05	United States
S_222_V	S	222	SRR15553995	22227	C	T	1	2021-08-05	United States
S_452_R	S	452	SRR15553995	22917	T	G	1	2021-08-05	United States
S_478_K	S	478	SRR15553995	22995	C	A	1	2021-08-05	United States
S_614_G	S	614	SRR15553995	23403	A	G	1	2021-08-05	United States
S_681_R	S	681	SRR15553995	23604	C	G	0,998149	2021-08-05	United States
S_950_N	S	950	SRR15553995	24410	G	A	0,944405	2021-08-05	United States
S_1074_S	S	1074	SRR15553995	24783	A	G	0,857653	2021-08-05	United States
S_1264_L	S	1264	SRR15553995	25352	G	T	0,975677	2021-08-05	United States
ORF3a_26_L	ORF3a	26	SRR15553995	25469	C	T	1	2021-08-05	United States
ORF3a_240_L	ORF3a	240	SRR15553995	26111	C	T	0,108478	2021-08-05	United States
M_82_T	M	82	SRR15553995	26767	T	C	0,999835	2021-08-05	United States
ORF6_48_N	ORF6	48	SRR15553995	27345	A	T	1	2021-08-05	United States
ORF7a_82_A	ORF7a	82	SRR15553995	27638	T	C	1	2021-08-05	United States
ORF7a_120_I	ORF7a	120	SRR15553995	27752	C	T	1	2021-08-05	United States
ORF8_118_NA	ORF8	118	SRR15553995	28247	A	-GATTTC	0,924708	2021-08-05	United States
ORF8_120_L	ORF8	120	SRR15553995	28253	C	A	1	2021-08-05	United States
N_63_G	N	63	SRR15553995	28461	A	G	0,970264	2021-08-05	United States
N_203_M	N	203	SRR15553995	28881	G	T	1	2021-08-05	United States
N_377_Y	N	377	SRR15553995	29402	G	T	1	2021-08-05	United States
ORF1ab_1306_S	ORF1ab	1306	SRR15553996	4181	G	T	0,999811	2021-08-05	United States
ORF1ab_2046_L	ORF1ab	2046	SRR15553996	6402	C	T	0,999416	2021-08-05	United States
ORF1ab_2287_S	ORF1ab	2287	SRR15553996	7124	C	T	0,999647	2021-08-05	United States
ORF1ab_2855_V	ORF1ab	2855	SRR15553996	8829	C	T	0,999479	2021-08-05	United States
ORF1ab_2930_L	ORF1ab	2930	SRR15553996	9053	G	T	0,999537	2021-08-05	United States
ORF1ab_3255_I	ORF1ab	3255	SRR15553996	10029	C	T	0,9999	2021-08-05	United States
ORF1ab_3646_A	ORF1ab	3646	SRR15553996	11201	A	G	0,999587	2021-08-05	United States
ORF1ab_4164_I	ORF1ab	4164	SRR15553996	12756	C	T	0,999825	2021-08-05	United States
ORF1ab_314_L	ORF1ab	314	SRR15553996	14408	C	T	0,999779	2021-08-05	United States
ORF1ab_662_S	ORF1ab	662	SRR15553996	15451	G	A	0,998646	2021-08-05	United States
ORF1ab_1000_L	ORF1ab	1000	SRR15553996	16466	C	T	0,999759	2021-08-05	United States
ORF1ab_1847_S	ORF1ab	1847	SRR15553996	19006	G	T	0,999795	2021-08-05	United States
ORF1ab_1918_V	ORF1ab	1918	SRR15553996	19220	C	T	0,999777	2021-08-05	United States
S_19_R	S	19	SRR15553996	21618	C	G	0,999851	2021-08-05	United States
S_95_I	S	95	SRR15553996	21846	C	T	0,999766	2021-08-05	United States
S_142_D	S	142	SRR15553996	21987	G	A	0,610008	2021-08-05	United States
S_156_NA	S	156	SRR15553996	22028	G	-AGTTCA	0,988629	2021-08-05	United States
S_452_R	S	452	SRR15553996	22917	T	G	0,999659	2021-08-05	United States
S_478_K	S	478	SRR15553996	22995	C	A	1	2021-08-05	United States
S_614_G	S	614	SRR15553996	23403	A	G	0,999839	2021-08-05	United States
S_681_R	S	681	SRR15553996	23604	C	G	0,999946	2021-08-05	United States
S_809_S	S	809	SRR15553996	23987	C	T	0,999817	2021-08-05	United States
S_950_N	S	950	SRR15553996	24410	G	A	0,896378	2021-08-05	United States
ORF3a_26_L	ORF3a	26	SRR15553996	25469	C	T	0,999942	2021-08-05	United States
M_82_T	M	82	SRR15553996	26767	T	C	0,999816	2021-08-05	United States
ORF7a_82_A	ORF7a	82	SRR15553996	27638	T	C	0,999818	2021-08-05	United States
ORF7a_120_I	ORF7a	120	SRR15553996	27752	C	T	0,999619	2021-08-05	United States
ORF7b_40_I	ORF7b	40	SRR15553996	27874	C	T	0,999747	2021-08-05	United States
ORF8_118_NA	ORF8	118	SRR15553996	28247	A	-GATTTC	0,935736	2021-08-05	United States
ORF8_120_L	ORF8	120	SRR15553996	28253	C	A	0,999652	2021-08-05	United States
N_63_G	N	63	SRR15553996	28461	A	G	0,948157	2021-08-05	United States
N_203_M	N	203	SRR15553996	28881	G	T	0,999694	2021-08-05	United States
N_215_C	N	215	SRR15553996	28916	G	T	0,999476	2021-08-05	United States
N_377_Y	N	377	SRR15553996	29402	G	T	0,999001	2021-08-05	United States
ORF1ab_1633_D	ORF1ab	1633	SRR15553997	5164	G	T	0,999624	2021-08-03	United States
ORF1ab_1640_L	ORF1ab	1640	SRR15553997	5184	C	T	0,999078	2021-08-03	United States
ORF1ab_3209_V	ORF1ab	3209	SRR15553997	9891	C	T	0,999721	2021-08-03	United States
ORF1ab_3718_A	ORF1ab	3718	SRR15553997	11418	T	C	0,999972	2021-08-03	United States
ORF1ab_3750_I	ORF1ab	3750	SRR15553997	11514	C	T	0,999278	2021-08-03	United States
ORF1ab_314_L	ORF1ab	314	SRR15553997	14408	C	T	0,997882	2021-08-03	United States
ORF1ab_662_S	ORF1ab	662	SRR15553997	15451	G	A	0,999664	2021-08-03	United States
ORF1ab_1000_L	ORF1ab	1000	SRR15553997	16466	C	T	0,999737	2021-08-03	United States
S_19_R	S	19	SRR15553997	21618	C	G	0,999857	2021-08-03	United States
S_142_D	S	142	SRR15553997	21987	G	A	0,557587	2021-08-03	United States
S_156_NA	S	156	SRR15553997	22028	G	-AGTTCA	0,999236	2021-08-03	United States
S_222_V	S	222	SRR15553997	22227	C	T	0,999219	2021-08-03	United States
S_289_I	S	289	SRR15553997	22427	G	A	1	2021-08-03	United States
S_452_R	S	452	SRR15553997	22917	T	G	0,999561	2021-08-03	United States
S_478_K	S	478	SRR15553997	22995	C	A	0,999584	2021-08-03	United States
S_614_G	S	614	SRR15553997	23403	A	G	0,999973	2021-08-03	United States
S_681_R	S	681	SRR15553997	23604	C	G	0,999534	2021-08-03	United States
S_950_N	S	950	SRR15553997	24410	G	A	0,926759	2021-08-03	United States
ORF3a_26_L	ORF3a	26	SRR15553997	25469	C	T	0,999528	2021-08-03	United States
M_82_T	M	82	SRR15553997	26767	T	C	0,999718	2021-08-03	United States
ORF7a_82_A	ORF7a	82	SRR15553997	27638	T	C	1	2021-08-03	United States
ORF7a_120_I	ORF7a	120	SRR15553997	27752	C	T	1	2021-08-03	United States
ORF8_118_NA	ORF8	118	SRR15553997	28247	A	-GATTTC	0,807748	2021-08-03	United States
ORF8_120_L	ORF8	120	SRR15553997	28253	C	A	0,996124	2021-08-03	United States
N_18_V	N	18	SRR15553997	28326	G	T	0,999834	2021-08-03	United States
N_63_G	N	63	SRR15553997	28461	A	G	0,995457	2021-08-03	United States
N_203_M	N	203	SRR15553997	28881	G	T	0,999543	2021-08-03	United States
N_377_Y	N	377	SRR15553997	29402	G	T	0,999589	2021-08-03	United States
ORF1ab_1395_A	ORF1ab	1395	SRR15553999	4448	A	G	0,998199	2021-08-03	United States
ORF1ab_1640_L	ORF1ab	1640	SRR15553999	5184	C	T	0,998747	2021-08-03	United States
ORF1ab_1754_I	ORF1ab	1754	SRR15553999	5526	C	T	1	2021-08-03	United States
ORF1ab_3209_V	ORF1ab	3209	SRR15553999	9891	C	T	0,999732	2021-08-03	United States
ORF1ab_3718_A	ORF1ab	3718	SRR15553999	11418	T	C	0,999827	2021-08-03	United States
ORF1ab_3750_I	ORF1ab	3750	SRR15553999	11514	C	T	0,999732	2021-08-03	United States
ORF1ab_314_L	ORF1ab	314	SRR15553999	14408	C	T	1	2021-08-03	United States
ORF1ab_662_S	ORF1ab	662	SRR15553999	15451	G	A	0,998246	2021-08-03	United States
ORF1ab_1000_L	ORF1ab	1000	SRR15553999	16466	C	T	1	2021-08-03	United States
ORF1ab_2195_A	ORF1ab	2195	SRR15553999	20050	A	G	0,0559284	2021-08-03	United States
ORF1ab_2356_M	ORF1ab	2356	SRR15553999	20535	A	G	0,999952	2021-08-03	United States
S_19_R	S	19	SRR15553999	21618	C	G	0,999734	2021-08-03	United States
S_156_NA	S	156	SRR15553999	22028	G	-AGTTCA	1	2021-08-03	United States
S_222_V	S	222	SRR15553999	22227	C	T	1	2021-08-03	United States
S_452_R	S	452	SRR15553999	22917	T	G	1	2021-08-03	United States
S_478_K	S	478	SRR15553999	22995	C	A	1	2021-08-03	United States
S_614_G	S	614	SRR15553999	23403	A	G	0,999866	2021-08-03	United States
S_681_R	S	681	SRR15553999	23604	C	G	1	2021-08-03	United States
S_950_N	S	950	SRR15553999	24410	G	A	0,996382	2021-08-03	United States
S_1159_R	S	1159	SRR15553999	25038	A	G	0,99989	2021-08-03	United States
S_1264_L	S	1264	SRR15553999	25352	G	T	0,998241	2021-08-03	United States
ORF3a_26_L	ORF3a	26	SRR15553999	25469	C	T	0,999591	2021-08-03	United States
M_82_T	M	82	SRR15553999	26767	T	C	0,999886	2021-08-03	United States
ORF6_48_N	ORF6	48	SRR15553999	27345	A	T	0,999898	2021-08-03	United States
ORF7a_120_I	ORF7a	120	SRR15553999	27752	C	T	1	2021-08-03	United States
ORF8_70_L	ORF8	70	SRR15553999	28102	C	T	0,999218	2021-08-03	United States
ORF8_118_NA	ORF8	118	SRR15553999	28247	A	-GATTTC	0,809422	2021-08-03	United States
N_63_G	N	63	SRR15553999	28461	A	G	0,995241	2021-08-03	United States
N_203_M	N	203	SRR15553999	28881	G	T	0,990964	2021-08-03	United States
N_377_Y	N	377	SRR15553999	29402	G	T	1	2021-08-03	United States
N_404_P	N	404	SRR15553999	29483	T	C	0,0750988	2021-08-03	United States
ORF1ab_591_V	ORF1ab	591	SRR15554000	2037	C	T	0,999308	2021-08-04	United States
ORF1ab_1242_I	ORF1ab	1242	SRR15554000	3990	C	T	0,0636865	2021-08-04	United States
ORF1ab_1306_S	ORF1ab	1306	SRR15554000	4181	G	T	1	2021-08-04	United States
ORF1ab_2046_L	ORF1ab	2046	SRR15554000	6402	C	T	0,998837	2021-08-04	United States
ORF1ab_2554_V	ORF1ab	2554	SRR15554000	7926	C	T	1	2021-08-04	United States
ORF1ab_2930_L	ORF1ab	2930	SRR15554000	9053	G	T	1	2021-08-04	United States
ORF1ab_3070_V	ORF1ab	3070	SRR15554000	9474	C	T	0,999426	2021-08-04	United States
ORF1ab_3255_I	ORF1ab	3255	SRR15554000	10029	C	T	1	2021-08-04	United States
ORF1ab_3603_NA	ORF1ab	3603	SRR15554000	11074	C	-T	0,053075	2021-08-04	United States
ORF1ab_3646_A	ORF1ab	3646	SRR15554000	11201	A	G	1	2021-08-04	United States
ORF1ab_183_V	ORF1ab	183	SRR15554000	14014	T	G	1	2021-08-04	United States
ORF1ab_314_L	ORF1ab	314	SRR15554000	14408	C	T	1	2021-08-04	United States
ORF1ab_662_S	ORF1ab	662	SRR15554000	15451	G	A	1	2021-08-04	United States
ORF1ab_1000_L	ORF1ab	1000	SRR15554000	16466	C	T	1	2021-08-04	United States
ORF1ab_1918_V	ORF1ab	1918	SRR15554000	19220	C	T	1	2021-08-04	United States
S_19_R	S	19	SRR15554000	21618	C	G	1	2021-08-04	United States
S_156_NA	S	156	SRR15554000	22028	G	-AGTTCA	1	2021-08-04	United States
S_452_R	S	452	SRR15554000	22917	T	G	1	2021-08-04	United States
S_478_K	S	478	SRR15554000	22995	C	A	1	2021-08-04	United States
S_614_G	S	614	SRR15554000	23403	A	G	1	2021-08-04	United States
S_681_R	S	681	SRR15554000	23604	C	G	0,997167	2021-08-04	United States
S_950_N	S	950	SRR15554000	24410	G	A	0,963173	2021-08-04	United States
ORF3a_26_L	ORF3a	26	SRR15554000	25469	C	T	1	2021-08-04	United States
M_82_T	M	82	SRR15554000	26767	T	C	1	2021-08-04	United States
ORF7a_82_A	ORF7a	82	SRR15554000	27638	T	C	1	2021-08-04	United States
ORF7a_120_I	ORF7a	120	SRR15554000	27752	C	T	1	2021-08-04	United States
ORF7b_40_I	ORF7b	40	SRR15554000	27874	C	T	1	2021-08-04	United States
ORF8_118_NA	ORF8	118	SRR15554000	28247	A	-GATTTC	0,834207	2021-08-04	United States
N_63_G	N	63	SRR15554000	28461	A	G	0,992556	2021-08-04	United States
N_195_I	N	195	SRR15554000	28857	G	T	1	2021-08-04	United States
N_203_M	N	203	SRR15554000	28881	G	T	1	2021-08-04	United States
N_215_C	N	215	SRR15554000	28916	G	T	1	2021-08-04	United States
ORF1ab_59_C	ORF1ab	59	SRR15554003	440	G	T	0,0627178	2021-08-04	United States
ORF1ab_1306_S	ORF1ab	1306	SRR15554003	4181	G	T	0,999757	2021-08-04	United States
ORF1ab_2046_L	ORF1ab	2046	SRR15554003	6402	C	T	0,998945	2021-08-04	United States
ORF1ab_2287_S	ORF1ab	2287	SRR15554003	7124	C	T	1	2021-08-04	United States
ORF1ab_2930_L	ORF1ab	2930	SRR15554003	9053	G	T	0,998834	2021-08-04	United States
ORF1ab_3255_I	ORF1ab	3255	SRR15554003	10029	C	T	0,999748	2021-08-04	United States
ORF1ab_3646_A	ORF1ab	3646	SRR15554003	11201	A	G	0,999953	2021-08-04	United States
ORF1ab_183_V	ORF1ab	183	SRR15554003	14014	T	G	0,999871	2021-08-04	United States
ORF1ab_314_L	ORF1ab	314	SRR15554003	14408	C	T	0,999672	2021-08-04	United States
ORF1ab_662_S	ORF1ab	662	SRR15554003	15451	G	A	0,999801	2021-08-04	United States
ORF1ab_1000_L	ORF1ab	1000	SRR15554003	16466	C	T	1	2021-08-04	United States
ORF1ab_1918_V	ORF1ab	1918	SRR15554003	19220	C	T	0,999665	2021-08-04	United States
ORF1ab_2222_S	ORF1ab	2222	SRR15554003	20131	G	T	1	2021-08-04	United States
S_19_R	S	19	SRR15554003	21618	C	G	1	2021-08-04	United States
S_142_D	S	142	SRR15554003	21987	G	A	0,557018	2021-08-04	United States
S_156_NA	S	156	SRR15554003	22028	G	-AGTTCA	0,999196	2021-08-04	United States
S_452_R	S	452	SRR15554003	22917	T	G	0,843771	2021-08-04	United States
S_452_Q	S	452	SRR15554003	22917	T	A	0,156229	2021-08-04	United States
S_478_K	S	478	SRR15554003	22995	C	A	1	2021-08-04	United States
S_614_G	S	614	SRR15554003	23403	A	G	0,999941	2021-08-04	United States
S_681_R	S	681	SRR15554003	23604	C	G	1	2021-08-04	United States
S_950_N	S	950	SRR15554003	24410	G	A	0,928967	2021-08-04	United States
ORF3a_26_L	ORF3a	26	SRR15554003	25469	C	T	1	2021-08-04	United States
M_82_T	M	82	SRR15554003	26767	T	C	1	2021-08-04	United States
ORF7a_82_A	ORF7a	82	SRR15554003	27638	T	C	0,998326	2021-08-04	United States
ORF7a_120_I	ORF7a	120	SRR15554003	27752	C	T	1	2021-08-04	United States
ORF7b_40_I	ORF7b	40	SRR15554003	27874	C	T	1	2021-08-04	United States
ORF8_118_NA	ORF8	118	SRR15554003	28247	A	-GATTTC	0,837535	2021-08-04	United States
ORF8_120_L	ORF8	120	SRR15554003	28253	C	A	0,991111	2021-08-04	United States
N_63_G	N	63	SRR15554003	28461	A	G	0,987252	2021-08-04	United States
N_203_M	N	203	SRR15554003	28881	G	T	0,999327	2021-08-04	United States
N_215_C	N	215	SRR15554003	28916	G	T	1	2021-08-04	United States
N_377_Y	N	377	SRR15554003	29402	G	T	1	2021-08-04	United States
ORF1ab_1146_T	ORF1ab	1146	SRR15554005	3701	G	A	0,999604	2021-08-05	United States
ORF1ab_1640_L	ORF1ab	1640	SRR15554005	5184	C	T	0,998993	2021-08-05	United States
ORF1ab_3209_V	ORF1ab	3209	SRR15554005	9891	C	T	1	2021-08-05	United States
ORF1ab_3718_A	ORF1ab	3718	SRR15554005	11418	T	C	0,99981	2021-08-05	United States
ORF1ab_3750_I	ORF1ab	3750	SRR15554005	11514	C	T	0,999586	2021-08-05	United States
ORF1ab_314_L	ORF1ab	314	SRR15554005	14408	C	T	0,998802	2021-08-05	United States
ORF1ab_662_S	ORF1ab	662	SRR15554005	15451	G	A	1	2021-08-05	United States
ORF1ab_1000_L	ORF1ab	1000	SRR15554005	16466	C	T	0,999907	2021-08-05	United States
ORF1ab_1290_I	ORF1ab	1290	SRR15554005	17336	C	T	0,998579	2021-08-05	United States
S_19_R	S	19	SRR15554005	21618	C	G	1	2021-08-05	United States
S_70_F	S	70	SRR15554005	21770	G	T	0,993421	2021-08-05	United States
S_156_NA	S	156	SRR15554005	22028	G	-AGTTCA	0,972028	2021-08-05	United States
S_222_V	S	222	SRR15554005	22227	C	T	1	2021-08-05	United States
S_417_N	S	417	SRR15554005	22813	G	T	0,918122	2021-08-05	United States
S_452_R	S	452	SRR15554005	22917	T	G	1	2021-08-05	United States
S_478_K	S	478	SRR15554005	22995	C	A	1	2021-08-05	United States
S_614_G	S	614	SRR15554005	23403	A	G	1	2021-08-05	United States
S_681_R	S	681	SRR15554005	23604	C	G	0,999688	2021-08-05	United States
S_950_N	S	950	SRR15554005	24410	G	A	0,993545	2021-08-05	United States
ORF3a_26_L	ORF3a	26	SRR15554005	25469	C	T	0,999867	2021-08-05	United States
ORF3a_81_F	ORF3a	81	SRR15554005	25634	G	T	1	2021-08-05	United States
ORF3a_268_M	ORF3a	268	SRR15554005	26195	C	T	0,999932	2021-08-05	United States
M_82_T	M	82	SRR15554005	26767	T	C	0,99985	2021-08-05	United States
ORF7a_82_A	ORF7a	82	SRR15554005	27638	T	C	1	2021-08-05	United States
ORF7a_120_I	ORF7a	120	SRR15554005	27752	C	T	1	2021-08-05	United States
ORF8_118_NA	ORF8	118	SRR15554005	28247	A	-GATTTC	0,877061	2021-08-05	United States
N_63_G	N	63	SRR15554005	28461	A	G	0,996943	2021-08-05	United States
N_203_M	N	203	SRR15554005	28881	G	T	1	2021-08-05	United States
N_377_Y	N	377	SRR15554005	29402	G	T	1	2021-08-05	United States
ORF1ab_302_F	ORF1ab	302	SRR15554007	1170	C	T	1	2021-08-05	United States
ORF1ab_309_L	ORF1ab	309	SRR15554007	1191	C	T	1	2021-08-05	United States
ORF1ab_1640_L	ORF1ab	1640	SRR15554007	5184	C	T	1	2021-08-05	United States
ORF1ab_2980_N	ORF1ab	2980	SRR15554007	9203	G	A	1	2021-08-05	United States
ORF1ab_3138_S	ORF1ab	3138	SRR15554007	9678	T	C	0,999669	2021-08-05	United States
ORF1ab_3580_Q	ORF1ab	3580	SRR15554007	11005	C	A	0,615495	2021-08-05	United States
ORF1ab_314_L	ORF1ab	314	SRR15554007	14408	C	T	1	2021-08-05	United States
ORF1ab_2310_R	ORF1ab	2310	SRR15554007	20396	A	G	1	2021-08-05	United States
S_19_R	S	19	SRR15554007	21618	C	G	1	2021-08-05	United States
S_156_NA	S	156	SRR15554007	22028	G	-AGTTCA	1	2021-08-05	United States
S_452_R	S	452	SRR15554007	22917	T	G	1	2021-08-05	United States
S_478_K	S	478	SRR15554007	22995	C	A	1	2021-08-05	United States
S_614_G	S	614	SRR15554007	23403	A	G	0,999601	2021-08-05	United States
S_681_R	S	681	SRR15554007	23604	C	G	1	2021-08-05	United States
S_950_N	S	950	SRR15554007	24410	G	A	0,828283	2021-08-05	United States
ORF3a_26_L	ORF3a	26	SRR15554007	25469	C	T	1	2021-08-05	United States
M_82_T	M	82	SRR15554007	26767	T	C	1	2021-08-05	United States
ORF7a_82_A	ORF7a	82	SRR15554007	27638	T	C	1	2021-08-05	United States
ORF7a_120_I	ORF7a	120	SRR15554007	27752	C	T	1	2021-08-05	United States
N_63_G	N	63	SRR15554007	28461	A	G	0,931727	2021-08-05	United States
N_203_M	N	203	SRR15554007	28881	G	T	1	2021-08-05	United States
N_377_Y	N	377	SRR15554007	29402	G	T	1	2021-08-05	United States
ORF1ab_1306_S	ORF1ab	1306	SRR15554008	4181	G	T	0,999786	2021-08-05	United States
ORF1ab_2046_L	ORF1ab	2046	SRR15554008	6402	C	T	0,999464	2021-08-05	United States
ORF1ab_2287_S	ORF1ab	2287	SRR15554008	7124	C	T	0,999685	2021-08-05	United States
ORF1ab_2855_V	ORF1ab	2855	SRR15554008	8829	C	T	0,999661	2021-08-05	United States
ORF1ab_2930_L	ORF1ab	2930	SRR15554008	9053	G	T	0,999672	2021-08-05	United States
ORF1ab_3255_I	ORF1ab	3255	SRR15554008	10029	C	T	0,999878	2021-08-05	United States
ORF1ab_3646_A	ORF1ab	3646	SRR15554008	11201	A	G	0,999732	2021-08-05	United States
ORF1ab_4164_I	ORF1ab	4164	SRR15554008	12756	C	T	0,999838	2021-08-05	United States
ORF1ab_314_L	ORF1ab	314	SRR15554008	14408	C	T	0,999804	2021-08-05	United States
ORF1ab_662_S	ORF1ab	662	SRR15554008	15451	G	A	0,998973	2021-08-05	United States
ORF1ab_1000_L	ORF1ab	1000	SRR15554008	16466	C	T	0,999807	2021-08-05	United States
ORF1ab_1847_S	ORF1ab	1847	SRR15554008	19006	G	T	0,999876	2021-08-05	United States
ORF1ab_1918_V	ORF1ab	1918	SRR15554008	19220	C	T	0,999814	2021-08-05	United States
S_19_R	S	19	SRR15554008	21618	C	G	0,999907	2021-08-05	United States
S_95_I	S	95	SRR15554008	21846	C	T	0,999459	2021-08-05	United States
S_142_D	S	142	SRR15554008	21987	G	A	0,652096	2021-08-05	United States
S_156_NA	S	156	SRR15554008	22028	G	-AGTTCA	0,993002	2021-08-05	United States
S_452_R	S	452	SRR15554008	22917	T	G	0,999546	2021-08-05	United States
S_478_K	S	478	SRR15554008	22995	C	A	0,999669	2021-08-05	United States
S_614_G	S	614	SRR15554008	23403	A	G	0,999859	2021-08-05	United States
S_681_R	S	681	SRR15554008	23604	C	G	0,999946	2021-08-05	United States
S_809_S	S	809	SRR15554008	23987	C	T	0,999764	2021-08-05	United States
S_950_N	S	950	SRR15554008	24410	G	A	0,953701	2021-08-05	United States
ORF3a_26_L	ORF3a	26	SRR15554008	25469	C	T	0,99993	2021-08-05	United States
M_82_T	M	82	SRR15554008	26767	T	C	0,999702	2021-08-05	United States
ORF7a_82_A	ORF7a	82	SRR15554008	27638	T	C	0,999649	2021-08-05	United States
ORF7a_120_I	ORF7a	120	SRR15554008	27752	C	T	0,99971	2021-08-05	United States
ORF7b_40_I	ORF7b	40	SRR15554008	27874	C	T	0,999622	2021-08-05	United States
ORF8_118_NA	ORF8	118	SRR15554008	28247	A	-GATTTC	0,935832	2021-08-05	United States
ORF8_120_L	ORF8	120	SRR15554008	28253	C	A	0,994779	2021-08-05	United States
N_63_G	N	63	SRR15554008	28461	A	G	0,979627	2021-08-05	United States
N_203_M	N	203	SRR15554008	28881	G	T	0,999913	2021-08-05	United States
N_215_C	N	215	SRR15554008	28916	G	T	0,999393	2021-08-05	United States
N_377_Y	N	377	SRR15554008	29402	G	T	0,999523	2021-08-05	United States
ORF1ab_1640_L	ORF1ab	1640	SRR15554010	5184	C	T	0,999782	2021-08-04	United States
ORF1ab_3209_V	ORF1ab	3209	SRR15554010	9891	C	T	0,999705	2021-08-04	United States
ORF1ab_3718_A	ORF1ab	3718	SRR15554010	11418	T	C	0,999498	2021-08-04	United States
ORF1ab_3750_I	ORF1ab	3750	SRR15554010	11514	C	T	0,999812	2021-08-04	United States
ORF1ab_314_L	ORF1ab	314	SRR15554010	14408	C	T	0,999731	2021-08-04	United States
ORF1ab_662_S	ORF1ab	662	SRR15554010	15451	G	A	0,998777	2021-08-04	United States
ORF1ab_1000_L	ORF1ab	1000	SRR15554010	16466	C	T	0,999794	2021-08-04	United States
S_19_R	S	19	SRR15554010	21618	C	G	1	2021-08-04	United States
S_142_D	S	142	SRR15554010	21987	G	A	0,626866	2021-08-04	United States
S_156_NA	S	156	SRR15554010	22028	G	-AGTTCA	0,995125	2021-08-04	United States
S_222_V	S	222	SRR15554010	22227	C	T	0,999515	2021-08-04	United States
S_452_R	S	452	SRR15554010	22917	T	G	0,99929	2021-08-04	United States
S_478_K	S	478	SRR15554010	22995	C	A	0,999792	2021-08-04	United States
S_614_G	S	614	SRR15554010	23403	A	G	0,999873	2021-08-04	United States
S_681_R	S	681	SRR15554010	23604	C	G	1	2021-08-04	United States
S_950_N	S	950	SRR15554010	24410	G	A	0,907394	2021-08-04	United States
ORF3a_26_L	ORF3a	26	SRR15554010	25469	C	T	1	2021-08-04	United States
ORF3a_224_C	ORF3a	224	SRR15554010	26062	G	T	0,999758	2021-08-04	United States
M_82_T	M	82	SRR15554010	26767	T	C	0,999426	2021-08-04	United States
M_197_N	M	197	SRR15554010	27112	G	A	0,999255	2021-08-04	United States
ORF7a_82_A	ORF7a	82	SRR15554010	27638	T	C	1	2021-08-04	United States
ORF7a_120_I	ORF7a	120	SRR15554010	27752	C	T	0,999784	2021-08-04	United States
ORF8_117_NA	ORF8	117	SRR15554010	28244	T	-TTAGATTTC	0,0595443	2021-08-04	United States
ORF8_118_NA	ORF8	118	SRR15554010	28247	A	-GATTTC	0,829509	2021-08-04	United States
ORF8_120_L	ORF8	120	SRR15554010	28253	C	A	0,983051	2021-08-04	United States
N_63_G	N	63	SRR15554010	28461	A	G	0,970155	2021-08-04	United States
N_203_M	N	203	SRR15554010	28881	G	T	0,999364	2021-08-04	United States
N_377_Y	N	377	SRR15554010	29402	G	T	0,999088	2021-08-04	United States
ORF1ab_488_L	ORF1ab	488	SRR15554014	1727	G	T	0,99992	2021-08-05	United States
ORF1ab_1127_Y	ORF1ab	1127	SRR15554014	3644	G	T	0,99926	2021-08-05	United States
ORF1ab_1306_S	ORF1ab	1306	SRR15554014	4181	G	T	0,999664	2021-08-05	United States
ORF1ab_2046_L	ORF1ab	2046	SRR15554014	6402	C	T	0,998757	2021-08-05	United States
ORF1ab_2287_S	ORF1ab	2287	SRR15554014	7124	C	T	1	2021-08-05	United States
ORF1ab_2635_L	ORF1ab	2635	SRR15554014	8169	C	T	0,10134	2021-08-05	United States
ORF1ab_2930_L	ORF1ab	2930	SRR15554014	9053	G	T	0,999635	2021-08-05	United States
ORF1ab_3001_G	ORF1ab	3001	SRR15554014	9266	A	G	0,992688	2021-08-05	United States
ORF1ab_3255_I	ORF1ab	3255	SRR15554014	10029	C	T	0,999912	2021-08-05	United States
ORF1ab_3646_A	ORF1ab	3646	SRR15554014	11201	A	G	0,999912	2021-08-05	United States
ORF1ab_3731_V	ORF1ab	3731	SRR15554014	11456	A	G	0,999783	2021-08-05	United States
ORF1ab_314_L	ORF1ab	314	SRR15554014	14408	C	T	0,998959	2021-08-05	United States
ORF1ab_662_S	ORF1ab	662	SRR15554014	15451	G	A	0,999549	2021-08-05	United States
ORF1ab_1000_L	ORF1ab	1000	SRR15554014	16466	C	T	0,999805	2021-08-05	United States
ORF1ab_1550_Y	ORF1ab	1550	SRR15554014	18115	C	T	0,999864	2021-08-05	United States
ORF1ab_1918_V	ORF1ab	1918	SRR15554014	19220	C	T	0,999644	2021-08-05	United States
S_19_R	S	19	SRR15554014	21618	C	G	1	2021-08-05	United States
S_142_D	S	142	SRR15554014	21987	G	A	0,62439	2021-08-05	United States
S_156_NA	S	156	SRR15554014	22028	G	-AGTTCA	0,998561	2021-08-05	United States
S_452_R	S	452	SRR15554014	22917	T	G	0,998988	2021-08-05	United States
S_478_K	S	478	SRR15554014	22995	C	A	0,999499	2021-08-05	United States
S_614_G	S	614	SRR15554014	23403	A	G	0,999825	2021-08-05	United States
S_681_R	S	681	SRR15554014	23604	C	G	0,999875	2021-08-05	United States
S_950_N	S	950	SRR15554014	24410	G	A	0,975232	2021-08-05	United States
ORF3a_26_L	ORF3a	26	SRR15554014	25469	C	T	0,999879	2021-08-05	United States
M_82_T	M	82	SRR15554014	26767	T	C	0,999809	2021-08-05	United States
ORF7a_82_A	ORF7a	82	SRR15554014	27638	T	C	0,998648	2021-08-05	United States
ORF7a_120_I	ORF7a	120	SRR15554014	27752	C	T	1	2021-08-05	United States
ORF7b_40_I	ORF7b	40	SRR15554014	27874	C	T	0,999791	2021-08-05	United States
ORF8_118_NA	ORF8	118	SRR15554014	28247	A	-GATTTC	0,826705	2021-08-05	United States
ORF8_120_L	ORF8	120	SRR15554014	28253	C	A	0,994302	2021-08-05	United States
N_63_G	N	63	SRR15554014	28461	A	G	0,986648	2021-08-05	United States
N_203_M	N	203	SRR15554014	28881	G	T	1	2021-08-05	United States
N_215_C	N	215	SRR15554014	28916	G	T	1	2021-08-05	United States
N_377_Y	N	377	SRR15554014	29402	G	T	0,99968	2021-08-05	United States
N_396_S	N	396	SRR15554014	29459	C	T	0,112701	2021-08-05	United States
ORF1ab_1640_L	ORF1ab	1640	SRR15554015	5184	C	T	0,999736	2021-08-05	United States
ORF1ab_3209_V	ORF1ab	3209	SRR15554015	9891	C	T	0,999659	2021-08-05	United States
ORF1ab_3718_A	ORF1ab	3718	SRR15554015	11418	T	C	0,999921	2021-08-05	United States
ORF1ab_3750_I	ORF1ab	3750	SRR15554015	11514	C	T	0,999761	2021-08-05	United States
ORF1ab_314_L	ORF1ab	314	SRR15554015	14408	C	T	0,999652	2021-08-05	United States
ORF1ab_321_L	ORF1ab	321	SRR15554015	14428	G	T	0,999851	2021-08-05	United States
ORF1ab_662_S	ORF1ab	662	SRR15554015	15451	G	A	0,998113	2021-08-05	United States
ORF1ab_1000_L	ORF1ab	1000	SRR15554015	16466	C	T	0,999851	2021-08-05	United States
S_19_R	S	19	SRR15554015	21618	C	G	0,999592	2021-08-05	United States
S_142_D	S	142	SRR15554015	21987	G	A	0,666476	2021-08-05	United States
S_156_NA	S	156	SRR15554015	22028	G	-AGTTCA	0,977268	2021-08-05	United States
S_222_V	S	222	SRR15554015	22227	C	T	0,999752	2021-08-05	United States
S_452_R	S	452	SRR15554015	22917	T	G	0,999663	2021-08-05	United States
S_478_K	S	478	SRR15554015	22995	C	A	0,999263	2021-08-05	United States
S_614_G	S	614	SRR15554015	23403	A	G	0,999872	2021-08-05	United States
S_681_R	S	681	SRR15554015	23604	C	G	0,999906	2021-08-05	United States
S_950_N	S	950	SRR15554015	24410	G	A	0,940754	2021-08-05	United States
ORF3a_26_L	ORF3a	26	SRR15554015	25469	C	T	0,999651	2021-08-05	United States
ORF3a_224_C	ORF3a	224	SRR15554015	26062	G	T	0,999639	2021-08-05	United States
M_82_T	M	82	SRR15554015	26767	T	C	0,999872	2021-08-05	United States
M_197_N	M	197	SRR15554015	27112	G	A	0,999454	2021-08-05	United States
ORF7a_82_A	ORF7a	82	SRR15554015	27638	T	C	0,999489	2021-08-05	United States
ORF7a_120_I	ORF7a	120	SRR15554015	27752	C	T	0,999598	2021-08-05	United States
ORF8_118_NA	ORF8	118	SRR15554015	28247	A	-GATTTC	0,941444	2021-08-05	United States
ORF8_119_V	ORF8	119	SRR15554015	28249	A	T	0,976879	2021-08-05	United States
ORF8_120_L	ORF8	120	SRR15554015	28253	C	A	0,99496	2021-08-05	United States
N_63_G	N	63	SRR15554015	28461	A	G	0,927353	2021-08-05	United States
N_203_M	N	203	SRR15554015	28881	G	T	0,999749	2021-08-05	United States
N_377_Y	N	377	SRR15554015	29402	G	T	0,999248	2021-08-05	United States
ORF1ab_1306_S	ORF1ab	1306	SRR15554017	4181	G	T	0,999866	2021-08-05	United States
ORF1ab_2046_L	ORF1ab	2046	SRR15554017	6402	C	T	0,999177	2021-08-05	United States
ORF1ab_2287_S	ORF1ab	2287	SRR15554017	7124	C	T	0,99994	2021-08-05	United States
ORF1ab_2930_L	ORF1ab	2930	SRR15554017	9053	G	T	1	2021-08-05	United States
ORF1ab_3255_I	ORF1ab	3255	SRR15554017	10029	C	T	0,999852	2021-08-05	United States
ORF1ab_3646_A	ORF1ab	3646	SRR15554017	11201	A	G	0,999566	2021-08-05	United States
ORF1ab_314_L	ORF1ab	314	SRR15554017	14408	C	T	1	2021-08-05	United States
ORF1ab_662_S	ORF1ab	662	SRR15554017	15451	G	A	0,998819	2021-08-05	United States
ORF1ab_1000_L	ORF1ab	1000	SRR15554017	16466	C	T	0,999733	2021-08-05	United States
ORF1ab_1918_V	ORF1ab	1918	SRR15554017	19220	C	T	0,999576	2021-08-05	United States
ORF1ab_2635_H	ORF1ab	2635	SRR15554017	21372	G	T	0,960426	2021-08-05	United States
S_19_R	S	19	SRR15554017	21618	C	G	1	2021-08-05	United States
S_95_I	S	95	SRR15554017	21846	C	T	1	2021-08-05	United States
S_142_D	S	142	SRR15554017	21987	G	A	0,480392	2021-08-05	United States
S_156_NA	S	156	SRR15554017	22028	G	-AGTTCA	0,996269	2021-08-05	United States
S_452_R	S	452	SRR15554017	22917	T	G	0,999504	2021-08-05	United States
S_478_K	S	478	SRR15554017	22995	C	A	0,999824	2021-08-05	United States
S_614_G	S	614	SRR15554017	23403	A	G	0,999699	2021-08-05	United States
S_681_R	S	681	SRR15554017	23604	C	G	1	2021-08-05	United States
S_950_N	S	950	SRR15554017	24410	G	A	0,628133	2021-08-05	United States
ORF3a_26_L	ORF3a	26	SRR15554017	25469	C	T	0,999516	2021-08-05	United States
M_82_T	M	82	SRR15554017	26767	T	C	0,999857	2021-08-05	United States
ORF7a_38_A	ORF7a	38	SRR15554017	27506	G	C	0,9998	2021-08-05	United States
ORF7a_71_I	ORF7a	71	SRR15554017	27604	G	A	0,999907	2021-08-05	United States
ORF7a_82_A	ORF7a	82	SRR15554017	27638	T	C	0,999647	2021-08-05	United States
ORF7a_120_I	ORF7a	120	SRR15554017	27752	C	T	0,999955	2021-08-05	United States
ORF7b_40_I	ORF7b	40	SRR15554017	27874	C	T	0,99965	2021-08-05	United States
ORF8_118_NA	ORF8	118	SRR15554017	28247	A	-GATTTC	0,943895	2021-08-05	United States
ORF8_120_L	ORF8	120	SRR15554017	28253	C	A	0,998652	2021-08-05	United States
N_63_G	N	63	SRR15554017	28461	A	G	0,848749	2021-08-05	United States
N_203_M	N	203	SRR15554017	28881	G	T	0,999803	2021-08-05	United States
N_215_C	N	215	SRR15554017	28916	G	T	0,999388	2021-08-05	United States
N_377_Y	N	377	SRR15554017	29402	G	T	0,998894	2021-08-05	United States
ORF1ab_1306_S	ORF1ab	1306	SRR15554019	4181	G	T	0,999885	2021-08-05	United States
ORF1ab_2007_I	ORF1ab	2007	SRR15554019	6285	C	T	0,999871	2021-08-05	United States
ORF1ab_2046_L	ORF1ab	2046	SRR15554019	6402	C	T	0,999291	2021-08-05	United States
ORF1ab_2287_S	ORF1ab	2287	SRR15554019	7124	C	T	0,999681	2021-08-05	United States
ORF1ab_2836_I	ORF1ab	2836	SRR15554019	8772	C	T	0,999077	2021-08-05	United States
ORF1ab_2930_L	ORF1ab	2930	SRR15554019	9053	G	T	0,999599	2021-08-05	United States
ORF1ab_3255_I	ORF1ab	3255	SRR15554019	10029	C	T	0,999806	2021-08-05	United States
ORF1ab_3646_A	ORF1ab	3646	SRR15554019	11201	A	G	0,999684	2021-08-05	United States
ORF1ab_314_L	ORF1ab	314	SRR15554019	14408	C	T	0,999724	2021-08-05	United States
ORF1ab_662_S	ORF1ab	662	SRR15554019	15451	G	A	0,999796	2021-08-05	United States
ORF1ab_1000_L	ORF1ab	1000	SRR15554019	16466	C	T	0,999684	2021-08-05	United States
ORF1ab_1918_V	ORF1ab	1918	SRR15554019	19220	C	T	0,999389	2021-08-05	United States
ORF1ab_2635_H	ORF1ab	2635	SRR15554019	21372	G	T	0,97982	2021-08-05	United States
S_19_R	S	19	SRR15554019	21618	C	G	0,999849	2021-08-05	United States
S_27_S	S	27	SRR15554019	21641	G	T	0,999843	2021-08-05	United States
S_45_F	S	45	SRR15554019	21696	C	T	0,999579	2021-08-05	United States
S_95_I	S	95	SRR15554019	21846	C	T	0,998485	2021-08-05	United States
S_142_D	S	142	SRR15554019	21987	G	A	0,552975	2021-08-05	United States
S_156_NA	S	156	SRR15554019	22028	G	-AGTTCA	0,999017	2021-08-05	United States
S_452_R	S	452	SRR15554019	22917	T	G	0,999894	2021-08-05	United States
S_478_K	S	478	SRR15554019	22995	C	A	0,999894	2021-08-05	United States
S_614_G	S	614	SRR15554019	23403	A	G	0,999885	2021-08-05	United States
S_681_R	S	681	SRR15554019	23604	C	G	0,999707	2021-08-05	United States
S_950_N	S	950	SRR15554019	24410	G	A	0,836838	2021-08-05	United States
ORF3a_26_L	ORF3a	26	SRR15554019	25469	C	T	0,999592	2021-08-05	United States
ORF3a_217_I	ORF3a	217	SRR15554019	26042	C	T	0,999814	2021-08-05	United States
M_82_T	M	82	SRR15554019	26767	T	C	0,999826	2021-08-05	United States
ORF7a_71_I	ORF7a	71	SRR15554019	27604	G	A	0,999832	2021-08-05	United States
ORF7a_82_A	ORF7a	82	SRR15554019	27638	T	C	0,999107	2021-08-05	United States
ORF7a_120_I	ORF7a	120	SRR15554019	27752	C	T	0,999827	2021-08-05	United States
ORF7b_40_I	ORF7b	40	SRR15554019	27874	C	T	0,999674	2021-08-05	United States
ORF8_118_NA	ORF8	118	SRR15554019	28247	A	-GATTTC	0,80357	2021-08-05	United States
ORF8_120_L	ORF8	120	SRR15554019	28253	C	A	0,989655	2021-08-05	United States
N_63_G	N	63	SRR15554019	28461	A	G	0,955733	2021-08-05	United States
N_203_M	N	203	SRR15554019	28881	G	T	0,99953	2021-08-05	United States
N_215_C	N	215	SRR15554019	28916	G	T	0,999454	2021-08-05	United States
N_366_P	N	366	SRR15554019	29369	A	C	0,981309	2021-08-05	United States
N_377_Y	N	377	SRR15554019	29402	G	T	0,999429	2021-08-05	United States
ORF1ab_775_G	ORF1ab	775	SRR15554020	2589	A	G	1	2021-08-05	United States
ORF1ab_1306_S	ORF1ab	1306	SRR15554020	4181	G	T	1	2021-08-05	United States
ORF1ab_2046_L	ORF1ab	2046	SRR15554020	6402	C	T	0,998496	2021-08-05	United States
ORF1ab_2287_S	ORF1ab	2287	SRR15554020	7124	C	T	1	2021-08-05	United States
ORF1ab_2930_L	ORF1ab	2930	SRR15554020	9053	G	T	0,997311	2021-08-05	United States
ORF1ab_3255_I	ORF1ab	3255	SRR15554020	10029	C	T	1	2021-08-05	United States
ORF1ab_3646_A	ORF1ab	3646	SRR15554020	11201	A	G	0,999945	2021-08-05	United States
ORF1ab_314_L	ORF1ab	314	SRR15554020	14408	C	T	0,999681	2021-08-05	United States
ORF1ab_662_S	ORF1ab	662	SRR15554020	15451	G	A	0,99992	2021-08-05	United States
ORF1ab_1000_L	ORF1ab	1000	SRR15554020	16466	C	T	1	2021-08-05	United States
ORF1ab_1219_S	ORF1ab	1219	SRR15554020	17122	G	T	0,99968	2021-08-05	United States
ORF1ab_1918_V	ORF1ab	1918	SRR15554020	19220	C	T	0,999727	2021-08-05	United States
S_19_R	S	19	SRR15554020	21618	C	G	1	2021-08-05	United States
S_156_NA	S	156	SRR15554020	22028	G	-AGTTCA	1	2021-08-05	United States
S_452_R	S	452	SRR15554020	22917	T	G	1	2021-08-05	United States
S_478_K	S	478	SRR15554020	22995	C	A	1	2021-08-05	United States
S_614_G	S	614	SRR15554020	23403	A	G	0,999789	2021-08-05	United States
S_681_R	S	681	SRR15554020	23604	C	G	1	2021-08-05	United States
S_950_N	S	950	SRR15554020	24410	G	A	0,998755	2021-08-05	United States
S_1273_I	S	1273	SRR15554020	25380	C	T	0,999446	2021-08-05	United States
ORF3a_26_L	ORF3a	26	SRR15554020	25469	C	T	1	2021-08-05	United States
M_82_T	M	82	SRR15554020	26767	T	C	1	2021-08-05	United States
ORF7b_40_I	ORF7b	40	SRR15554020	27874	C	T	1	2021-08-05	United States
ORF8_31_F	ORF8	31	SRR15554020	27985	A	T	1	2021-08-05	United States
ORF8_118_NA	ORF8	118	SRR15554020	28247	A	-GATTTC	0,810839	2021-08-05	United States
ORF8_120_L	ORF8	120	SRR15554020	28253	C	A	0,967105	2021-08-05	United States
N_63_G	N	63	SRR15554020	28461	A	G	0,995652	2021-08-05	United States
N_203_M	N	203	SRR15554020	28881	G	T	1	2021-08-05	United States
N_215_C	N	215	SRR15554020	28916	G	T	1	2021-08-05	United States
ORF1ab_1306_S	ORF1ab	1306	SRR15554021	4181	G	T	0,999901	2021-08-05	United States
ORF1ab_2046_L	ORF1ab	2046	SRR15554021	6402	C	T	0,998727	2021-08-05	United States
ORF1ab_2125_Y	ORF1ab	2125	SRR15554021	6638	C	T	0,999398	2021-08-05	United States
ORF1ab_2287_S	ORF1ab	2287	SRR15554021	7124	C	T	1	2021-08-05	United States
ORF1ab_2554_V	ORF1ab	2554	SRR15554021	7926	C	T	0,999452	2021-08-05	United States
ORF1ab_2930_L	ORF1ab	2930	SRR15554021	9053	G	T	0,999519	2021-08-05	United States
ORF1ab_3255_I	ORF1ab	3255	SRR15554021	10029	C	T	0,999743	2021-08-05	United States
ORF1ab_3646_A	ORF1ab	3646	SRR15554021	11201	A	G	0,999755	2021-08-05	United States
ORF1ab_183_V	ORF1ab	183	SRR15554021	14014	T	G	0,999883	2021-08-05	United States
ORF1ab_314_L	ORF1ab	314	SRR15554021	14408	C	T	0,99934	2021-08-05	United States
ORF1ab_662_S	ORF1ab	662	SRR15554021	15451	G	A	0,995549	2021-08-05	United States
ORF1ab_1000_L	ORF1ab	1000	SRR15554021	16466	C	T	0,999911	2021-08-05	United States
ORF1ab_1087_Y	ORF1ab	1087	SRR15554021	16726	C	T	1	2021-08-05	United States
ORF1ab_1918_V	ORF1ab	1918	SRR15554021	19220	C	T	0,999427	2021-08-05	United States
S_19_R	S	19	SRR15554021	21618	C	G	0,999644	2021-08-05	United States
S_142_D	S	142	SRR15554021	21987	G	A	0,710345	2021-08-05	United States
S_156_NA	S	156	SRR15554021	22028	G	-AGTTCA	0,996529	2021-08-05	United States
S_452_R	S	452	SRR15554021	22917	T	G	1	2021-08-05	United States
S_478_K	S	478	SRR15554021	22995	C	A	1	2021-08-05	United States
S_614_G	S	614	SRR15554021	23403	A	G	0,999911	2021-08-05	United States
S_681_R	S	681	SRR15554021	23604	C	G	0,999922	2021-08-05	United States
S_950_N	S	950	SRR15554021	24410	G	A	0,9641	2021-08-05	United States
ORF3a_26_L	ORF3a	26	SRR15554021	25469	C	T	0,999776	2021-08-05	United States
ORF3a_175_A	ORF3a	175	SRR15554021	25915	A	G	0,994118	2021-08-05	United States
M_82_T	M	82	SRR15554021	26767	T	C	0,999666	2021-08-05	United States
ORF7a_82_A	ORF7a	82	SRR15554021	27638	T	C	1	2021-08-05	United States
ORF7a_120_I	ORF7a	120	SRR15554021	27752	C	T	1	2021-08-05	United States
ORF7b_40_I	ORF7b	40	SRR15554021	27874	C	T	0,999573	2021-08-05	United States
ORF8_60_F	ORF8	60	SRR15554021	28073	G	T	0,999756	2021-08-05	United States
ORF8_118_NA	ORF8	118	SRR15554021	28247	A	-GATTTC	0,827763	2021-08-05	United States
ORF8_120_L	ORF8	120	SRR15554021	28253	C	A	0,994037	2021-08-05	United States
N_63_G	N	63	SRR15554021	28461	A	G	0,948908	2021-08-05	United States
N_203_M	N	203	SRR15554021	28881	G	T	0,998664	2021-08-05	United States
N_215_C	N	215	SRR15554021	28916	G	T	0,998783	2021-08-05	United States
N_377_Y	N	377	SRR15554021	29402	G	T	1	2021-08-05	United States
ORF1ab_261_N	ORF1ab	261	SRR15554022	1048	G	T	1	2021-08-05	United States
ORF1ab_1306_S	ORF1ab	1306	SRR15554022	4181	G	T	0,999922	2021-08-05	United States
ORF1ab_1857_P	ORF1ab	1857	SRR15554022	5834	T	C	0,0872517	2021-08-05	United States
ORF1ab_2046_L	ORF1ab	2046	SRR15554022	6402	C	T	0,999243	2021-08-05	United States
ORF1ab_2287_S	ORF1ab	2287	SRR15554022	7124	C	T	0,999471	2021-08-05	United States
ORF1ab_2930_L	ORF1ab	2930	SRR15554022	9053	G	T	0,999064	2021-08-05	United States
ORF1ab_3255_I	ORF1ab	3255	SRR15554022	10029	C	T	0,999681	2021-08-05	United States
ORF1ab_3646_A	ORF1ab	3646	SRR15554022	11201	A	G	0,999606	2021-08-05	United States
ORF1ab_3733_I	ORF1ab	3733	SRR15554022	11464	G	A	0,99976	2021-08-05	United States
ORF1ab_314_L	ORF1ab	314	SRR15554022	14408	C	T	1	2021-08-05	United States
ORF1ab_662_S	ORF1ab	662	SRR15554022	15451	G	A	0,998054	2021-08-05	United States
ORF1ab_1000_L	ORF1ab	1000	SRR15554022	16466	C	T	0,999652	2021-08-05	United States
ORF1ab_1918_V	ORF1ab	1918	SRR15554022	19220	C	T	0,99973	2021-08-05	United States
S_19_R	S	19	SRR15554022	21618	C	G	0,999777	2021-08-05	United States
S_142_D	S	142	SRR15554022	21987	G	A	0,723077	2021-08-05	United States
S_156_NA	S	156	SRR15554022	22028	G	-AGTTCA	0,998122	2021-08-05	United States
S_452_R	S	452	SRR15554022	22917	T	G	0,999153	2021-08-05	United States
S_478_K	S	478	SRR15554022	22995	C	A	0,999853	2021-08-05	United States
S_614_G	S	614	SRR15554022	23403	A	G	0,999898	2021-08-05	United States
S_651_V	S	651	SRR15554022	23513	A	G	0,221574	2021-08-05	United States
S_681_R	S	681	SRR15554022	23604	C	G	0,999919	2021-08-05	United States
S_950_N	S	950	SRR15554022	24410	G	A	0,955784	2021-08-05	United States
ORF3a_26_L	ORF3a	26	SRR15554022	25469	C	T	0,999747	2021-08-05	United States
M_82_T	M	82	SRR15554022	26767	T	C	0,999845	2021-08-05	United States
ORF7a_45_L	ORF7a	45	SRR15554022	27527	C	T	0,981056	2021-08-05	United States
ORF7a_82_A	ORF7a	82	SRR15554022	27638	T	C	0,999654	2021-08-05	United States
ORF7a_120_I	ORF7a	120	SRR15554022	27752	C	T	0,9999	2021-08-05	United States
ORF7b_40_I	ORF7b	40	SRR15554022	27874	C	T	0,999713	2021-08-05	United States
ORF8_118_NA	ORF8	118	SRR15554022	28247	A	-GATTTC	0,941458	2021-08-05	United States
ORF8_120_L	ORF8	120	SRR15554022	28253	C	A	0,994358	2021-08-05	United States
N_63_G	N	63	SRR15554022	28461	A	G	0,977504	2021-08-05	United States
N_203_M	N	203	SRR15554022	28881	G	T	0,999662	2021-08-05	United States
N_215_C	N	215	SRR15554022	28916	G	T	0,99932	2021-08-05	United States
N_377_Y	N	377	SRR15554022	29402	G	T	0,999464	2021-08-05	United States
ORF1ab_1306_S	ORF1ab	1306	SRR15554023	4181	G	T	0,999836	2021-08-05	United States
ORF1ab_2046_L	ORF1ab	2046	SRR15554023	6402	C	T	0,998528	2021-08-05	United States
ORF1ab_2287_S	ORF1ab	2287	SRR15554023	7124	C	T	0,999726	2021-08-05	United States
ORF1ab_2930_L	ORF1ab	2930	SRR15554023	9053	G	T	0,9997	2021-08-05	United States
ORF1ab_3255_I	ORF1ab	3255	SRR15554023	10029	C	T	0,999766	2021-08-05	United States
ORF1ab_3646_A	ORF1ab	3646	SRR15554023	11201	A	G	0,999633	2021-08-05	United States
ORF1ab_4129_I	ORF1ab	4129	SRR15554023	12651	C	T	0,998058	2021-08-05	United States
ORF1ab_314_L	ORF1ab	314	SRR15554023	14408	C	T	0,999084	2021-08-05	United States
ORF1ab_662_S	ORF1ab	662	SRR15554023	15451	G	A	0,999549	2021-08-05	United States
ORF1ab_1000_L	ORF1ab	1000	SRR15554023	16466	C	T	0,999765	2021-08-05	United States
ORF1ab_1918_V	ORF1ab	1918	SRR15554023	19220	C	T	0,999644	2021-08-05	United States
S_19_R	S	19	SRR15554023	21618	C	G	0,999919	2021-08-05	United States
S_112_L	S	112	SRR15554023	21897	C	T	1	2021-08-05	United States
S_142_D	S	142	SRR15554023	21987	G	A	0,546062	2021-08-05	United States
S_156_NA	S	156	SRR15554023	22028	G	-AGTTCA	0,999152	2021-08-05	United States
S_452_R	S	452	SRR15554023	22917	T	G	0,999416	2021-08-05	United States
S_478_K	S	478	SRR15554023	22995	C	A	0,999762	2021-08-05	United States
S_614_G	S	614	SRR15554023	23403	A	G	0,99988	2021-08-05	United States
S_681_R	S	681	SRR15554023	23604	C	G	0,999629	2021-08-05	United States
S_950_N	S	950	SRR15554023	24410	G	A	0,941457	2021-08-05	United States
ORF3a_26_L	ORF3a	26	SRR15554023	25469	C	T	0,999586	2021-08-05	United States
ORF3a_239_Q	ORF3a	239	SRR15554023	26107	G	C	0,999685	2021-08-05	United States
M_30_I	M	30	SRR15554023	26611	C	T	0,999501	2021-08-05	United States
M_82_T	M	82	SRR15554023	26767	T	C	0,999753	2021-08-05	United States
ORF7a_82_A	ORF7a	82	SRR15554023	27638	T	C	0,999759	2021-08-05	United States
ORF7a_120_I	ORF7a	120	SRR15554023	27752	C	T	0,999342	2021-08-05	United States
ORF7b_40_I	ORF7b	40	SRR15554023	27874	C	T	0,999559	2021-08-05	United States
ORF8_118_NA	ORF8	118	SRR15554023	28247	A	-GATTTC	0,849001	2021-08-05	United States
ORF8_119_V	ORF8	119	SRR15554023	28249	A	T	0,934783	2021-08-05	United States
ORF8_120_L	ORF8	120	SRR15554023	28253	C	A	0,982925	2021-08-05	United States
N_63_G	N	63	SRR15554023	28461	A	G	0,964775	2021-08-05	United States
N_203_M	N	203	SRR15554023	28881	G	T	0,999603	2021-08-05	United States
N_215_C	N	215	SRR15554023	28916	G	T	0,999457	2021-08-05	United States
N_377_Y	N	377	SRR15554023	29402	G	T	0,998424	2021-08-05	United States
ORF1ab_1306_S	ORF1ab	1306	SRR15554025	4181	G	T	0,999836	2021-08-05	United States
ORF1ab_2046_L	ORF1ab	2046	SRR15554025	6402	C	T	0,999088	2021-08-05	United States
ORF1ab_2287_S	ORF1ab	2287	SRR15554025	7124	C	T	1	2021-08-05	United States
ORF1ab_2930_L	ORF1ab	2930	SRR15554025	9053	G	T	0,999772	2021-08-05	United States
ORF1ab_3255_I	ORF1ab	3255	SRR15554025	10029	C	T	0,999785	2021-08-05	United States
ORF1ab_3646_A	ORF1ab	3646	SRR15554025	11201	A	G	0,999813	2021-08-05	United States
ORF1ab_314_L	ORF1ab	314	SRR15554025	14408	C	T	1	2021-08-05	United States
ORF1ab_373_T	ORF1ab	373	SRR15554025	14584	G	A	0,998572	2021-08-05	United States
ORF1ab_662_S	ORF1ab	662	SRR15554025	15451	G	A	0,99945	2021-08-05	United States
ORF1ab_1000_L	ORF1ab	1000	SRR15554025	16466	C	T	1	2021-08-05	United States
ORF1ab_1226_L	ORF1ab	1226	SRR15554025	17144	G	T	0,998943	2021-08-05	United States
ORF1ab_1257_V	ORF1ab	1257	SRR15554025	17236	A	G	0,999948	2021-08-05	United States
ORF1ab_1918_V	ORF1ab	1918	SRR15554025	19220	C	T	0,999705	2021-08-05	United States
S_19_R	S	19	SRR15554025	21618	C	G	1	2021-08-05	United States
S_142_D	S	142	SRR15554025	21987	G	A	0,744361	2021-08-05	United States
S_156_NA	S	156	SRR15554025	22028	G	-AGTTCA	0,999164	2021-08-05	United States
S_452_R	S	452	SRR15554025	22917	T	G	1	2021-08-05	United States
S_478_K	S	478	SRR15554025	22995	C	A	1	2021-08-05	United States
S_614_G	S	614	SRR15554025	23403	A	G	0,999884	2021-08-05	United States
S_681_R	S	681	SRR15554025	23604	C	G	0,999872	2021-08-05	United States
S_950_N	S	950	SRR15554025	24410	G	A	0,989122	2021-08-05	United States
ORF3a_26_L	ORF3a	26	SRR15554025	25469	C	T	0,998893	2021-08-05	United States
M_82_T	M	82	SRR15554025	26767	T	C	0,999722	2021-08-05	United States
ORF7a_76_*	ORF7a	76	SRR15554025	27619	C	T	1	2021-08-05	United States
ORF7a_82_A	ORF7a	82	SRR15554025	27638	T	C	1	2021-08-05	United States
ORF7a_120_I	ORF7a	120	SRR15554025	27752	C	T	1	2021-08-05	United States
ORF7b_40_I	ORF7b	40	SRR15554025	27874	C	T	0,999919	2021-08-05	United States
ORF8_14_S	ORF8	14	SRR15554025	27933	G	T	0,999922	2021-08-05	United States
ORF8_118_NA	ORF8	118	SRR15554025	28247	A	-GATTTC	0,814348	2021-08-05	United States
ORF8_120_L	ORF8	120	SRR15554025	28253	C	A	0,969502	2021-08-05	United States
N_63_G	N	63	SRR15554025	28461	A	G	0,984115	2021-08-05	United States
N_203_M	N	203	SRR15554025	28881	G	T	0,998882	2021-08-05	United States
N_215_C	N	215	SRR15554025	28916	G	T	0,998161	2021-08-05	United States
N_377_Y	N	377	SRR15554025	29402	G	T	0,996835	2021-08-05	United States
ORF1ab_1306_S	ORF1ab	1306	SRR15554026	4181	G	T	0,999922	2021-08-05	United States
ORF1ab_2046_L	ORF1ab	2046	SRR15554026	6402	C	T	0,998822	2021-08-05	United States
ORF1ab_2287_S	ORF1ab	2287	SRR15554026	7124	C	T	0,999801	2021-08-05	United States
ORF1ab_2930_L	ORF1ab	2930	SRR15554026	9053	G	T	0,999512	2021-08-05	United States
ORF1ab_3255_I	ORF1ab	3255	SRR15554026	10029	C	T	0,999734	2021-08-05	United States
ORF1ab_3603_NA	ORF1ab	3603	SRR15554026	11074	C	-T	0,0534373	2021-08-05	United States
ORF1ab_3646_A	ORF1ab	3646	SRR15554026	11201	A	G	0,999712	2021-08-05	United States
ORF1ab_3731_V	ORF1ab	3731	SRR15554026	11456	A	G	0,999877	2021-08-05	United States
ORF1ab_314_L	ORF1ab	314	SRR15554026	14408	C	T	0,999563	2021-08-05	United States
ORF1ab_662_S	ORF1ab	662	SRR15554026	15451	G	A	0,999584	2021-08-05	United States
ORF1ab_1000_L	ORF1ab	1000	SRR15554026	16466	C	T	0,999693	2021-08-05	United States
ORF1ab_1918_V	ORF1ab	1918	SRR15554026	19220	C	T	0,999239	2021-08-05	United States
S_19_R	S	19	SRR15554026	21618	C	G	0,999922	2021-08-05	United States
S_70_I	S	70	SRR15554026	21770	G	A	0,997751	2021-08-05	United States
S_142_D	S	142	SRR15554026	21987	G	A	0,377348	2021-08-05	United States
S_156_NA	S	156	SRR15554026	22028	G	-AGTTCA	0,998904	2021-08-05	United States
S_452_R	S	452	SRR15554026	22917	T	G	0,999591	2021-08-05	United States
S_478_K	S	478	SRR15554026	22995	C	A	0,99957	2021-08-05	United States
S_614_G	S	614	SRR15554026	23403	A	G	0,999841	2021-08-05	United States
S_681_R	S	681	SRR15554026	23604	C	G	0,999775	2021-08-05	United States
S_950_N	S	950	SRR15554026	24410	G	A	0,889023	2021-08-05	United States
ORF3a_26_L	ORF3a	26	SRR15554026	25469	C	T	0,999526	2021-08-05	United States
ORF3a_210_A	ORF3a	210	SRR15554026	26021	A	C	0,999786	2021-08-05	United States
ORF3a_256_F	ORF3a	256	SRR15554026	26158	G	T	0,998496	2021-08-05	United States
M_82_T	M	82	SRR15554026	26767	T	C	0,999877	2021-08-05	United States
ORF7a_62_*	ORF7a	62	SRR15554026	27577	C	T	0,999549	2021-08-05	United States
ORF7a_82_A	ORF7a	82	SRR15554026	27638	T	C	0,999819	2021-08-05	United States
ORF7a_120_I	ORF7a	120	SRR15554026	27752	C	T	0,9997	2021-08-05	United States
ORF7b_40_I	ORF7b	40	SRR15554026	27874	C	T	0,999741	2021-08-05	United States
ORF8_118_NA	ORF8	118	SRR15554026	28247	A	-GATTTC	0,82903	2021-08-05	United States
ORF8_120_L	ORF8	120	SRR15554026	28253	C	A	0,981096	2021-08-05	United States
N_63_G	N	63	SRR15554026	28461	A	G	0,977778	2021-08-05	United States
N_203_M	N	203	SRR15554026	28881	G	T	0,99958	2021-08-05	United States
N_215_C	N	215	SRR15554026	28916	G	T	0,999088	2021-08-05	United States
N_253_D	N	253	SRR15554026	29032	G	T	0,0576628	2021-08-05	United States
N_377_Y	N	377	SRR15554026	29402	G	T	0,998976	2021-08-05	United States
ORF1ab_476_V	ORF1ab	476	SRR15554027	1691	A	G	1	2021-08-05	United States
ORF1ab_1306_S	ORF1ab	1306	SRR15554027	4181	G	T	0,999678	2021-08-05	United States
ORF1ab_1413_K	ORF1ab	1413	SRR15554027	4502	G	A	0,999646	2021-08-05	United States
ORF1ab_2046_L	ORF1ab	2046	SRR15554027	6402	C	T	0,99944	2021-08-05	United States
ORF1ab_2287_S	ORF1ab	2287	SRR15554027	7124	C	T	0,999849	2021-08-05	United States
ORF1ab_2930_L	ORF1ab	2930	SRR15554027	9053	G	T	0,999786	2021-08-05	United States
ORF1ab_3255_I	ORF1ab	3255	SRR15554027	10029	C	T	0,999603	2021-08-05	United States
ORF1ab_3603_NA	ORF1ab	3603	SRR15554027	11074	C	+T	0,0682341	2021-08-05	United States
ORF1ab_3606_NA	ORF1ab	3606	SRR15554027	11082	T	-G	0,175503	2021-08-05	United States
ORF1ab_3606_F	ORF1ab	3606	SRR15554027	11083	G	T	0,818638	2021-08-05	United States
ORF1ab_3646_A	ORF1ab	3646	SRR15554027	11201	A	G	0,999623	2021-08-05	United States
ORF1ab_4179_K	ORF1ab	4179	SRR15554027	12801	G	A	0,999342	2021-08-05	United States
ORF1ab_314_L	ORF1ab	314	SRR15554027	14408	C	T	0,999607	2021-08-05	United States
ORF1ab_662_S	ORF1ab	662	SRR15554027	15451	G	A	0,998844	2021-08-05	United States
ORF1ab_1000_L	ORF1ab	1000	SRR15554027	16466	C	T	0,999785	2021-08-05	United States
ORF1ab_1918_V	ORF1ab	1918	SRR15554027	19220	C	T	0,999729	2021-08-05	United States
S_19_R	S	19	SRR15554027	21618	C	G	0,999902	2021-08-05	United States
S_142_D	S	142	SRR15554027	21987	G	A	0,666852	2021-08-05	United States
S_156_NA	S	156	SRR15554027	22028	G	-AGTTCA	0,988956	2021-08-05	United States
S_452_R	S	452	SRR15554027	22917	T	G	0,999327	2021-08-05	United States
S_478_K	S	478	SRR15554027	22995	C	A	0,999783	2021-08-05	United States
S_614_G	S	614	SRR15554027	23403	A	G	0,999877	2021-08-05	United States
S_681_R	S	681	SRR15554027	23604	C	G	0,999758	2021-08-05	United States
S_950_N	S	950	SRR15554027	24410	G	A	0,839697	2021-08-05	United States
ORF3a_26_L	ORF3a	26	SRR15554027	25469	C	T	0,999879	2021-08-05	United States
ORF3a_172_V	ORF3a	172	SRR15554027	25907	G	T	0,977036	2021-08-05	United States
ORF3a_239_Q	ORF3a	239	SRR15554027	26107	G	C	0,99947	2021-08-05	United States
M_82_T	M	82	SRR15554027	26767	T	C	0,999621	2021-08-05	United States
ORF7a_82_A	ORF7a	82	SRR15554027	27638	T	C	0,999711	2021-08-05	United States
ORF7a_120_I	ORF7a	120	SRR15554027	27752	C	T	0,999751	2021-08-05	United States
ORF7b_40_I	ORF7b	40	SRR15554027	27874	C	T	0,999928	2021-08-05	United States
ORF8_118_NA	ORF8	118	SRR15554027	28247	A	-GATTTC	0,93064	2021-08-05	United States
ORF8_120_L	ORF8	120	SRR15554027	28253	C	A	0,996029	2021-08-05	United States
N_63_G	N	63	SRR15554027	28461	A	G	0,956643	2021-08-05	United States
N_203_M	N	203	SRR15554027	28881	G	T	0,99977	2021-08-05	United States
N_215_C	N	215	SRR15554027	28916	G	T	0,999201	2021-08-05	United States
N_377_Y	N	377	SRR15554027	29402	G	T	0,999264	2021-08-05	United States
ORF1ab_767_K	ORF1ab	767	SRR15554028	2564	G	A	0,999812	2021-08-05	United States
ORF1ab_1306_S	ORF1ab	1306	SRR15554028	4181	G	T	0,999722	2021-08-05	United States
ORF1ab_2046_L	ORF1ab	2046	SRR15554028	6402	C	T	0,999458	2021-08-05	United States
ORF1ab_2287_S	ORF1ab	2287	SRR15554028	7124	C	T	1	2021-08-05	United States
ORF1ab_2930_L	ORF1ab	2930	SRR15554028	9053	G	T	1	2021-08-05	United States
ORF1ab_3255_I	ORF1ab	3255	SRR15554028	10029	C	T	1	2021-08-05	United States
ORF1ab_3646_A	ORF1ab	3646	SRR15554028	11201	A	G	0,999676	2021-08-05	United States
ORF1ab_314_L	ORF1ab	314	SRR15554028	14408	C	T	1	2021-08-05	United States
ORF1ab_662_S	ORF1ab	662	SRR15554028	15451	G	A	0,998066	2021-08-05	United States
ORF1ab_1000_L	ORF1ab	1000	SRR15554028	16466	C	T	0,99991	2021-08-05	United States
ORF1ab_1257_V	ORF1ab	1257	SRR15554028	17236	A	G	0,999867	2021-08-05	United States
ORF1ab_1918_V	ORF1ab	1918	SRR15554028	19220	C	T	0,99937	2021-08-05	United States
S_19_R	S	19	SRR15554028	21618	C	G	0,999762	2021-08-05	United States
S_142_D	S	142	SRR15554028	21987	G	A	0,601036	2021-08-05	United States
S_156_NA	S	156	SRR15554028	22028	G	-AGTTCA	0,993513	2021-08-05	United States
S_452_R	S	452	SRR15554028	22917	T	G	0,999204	2021-08-05	United States
S_478_K	S	478	SRR15554028	22995	C	A	0,998634	2021-08-05	United States
S_614_G	S	614	SRR15554028	23403	A	G	0,999905	2021-08-05	United States
S_681_R	S	681	SRR15554028	23604	C	G	1	2021-08-05	United States
S_950_N	S	950	SRR15554028	24410	G	A	0,886557	2021-08-05	United States
ORF3a_26_L	ORF3a	26	SRR15554028	25469	C	T	1	2021-08-05	United States
ORF3a_104_S	ORF3a	104	SRR15554028	25702	C	T	0,999597	2021-08-05	United States
ORF3a_254_V	ORF3a	254	SRR15554028	26153	G	T	1	2021-08-05	United States
M_82_T	M	82	SRR15554028	26767	T	C	0,999832	2021-08-05	United States
ORF7a_82_A	ORF7a	82	SRR15554028	27638	T	C	1	2021-08-05	United States
ORF7a_120_I	ORF7a	120	SRR15554028	27752	C	T	1	2021-08-05	United States
ORF7b_40_I	ORF7b	40	SRR15554028	27874	C	T	0,999383	2021-08-05	United States
ORF8_118_NA	ORF8	118	SRR15554028	28247	A	-GATTTC	0,93517	2021-08-05	United States
ORF8_120_L	ORF8	120	SRR15554028	28253	C	A	0,995851	2021-08-05	United States
N_63_G	N	63	SRR15554028	28461	A	G	0,959184	2021-08-05	United States
N_203_M	N	203	SRR15554028	28881	G	T	0,999772	2021-08-05	United States
N_208_S	N	208	SRR15554028	28895	G	T	0,999273	2021-08-05	United States
N_215_C	N	215	SRR15554028	28916	G	T	0,999503	2021-08-05	United States
N_377_Y	N	377	SRR15554028	29402	G	T	0,999109	2021-08-05	United States
ORF1ab_767_K	ORF1ab	767	SRR15554029	2564	G	A	0,999903	2021-08-04	United States
ORF1ab_1228_G	ORF1ab	1228	SRR15554029	3948	A	G	0,999837	2021-08-04	United States
ORF1ab_1306_S	ORF1ab	1306	SRR15554029	4181	G	T	0,99992	2021-08-04	United States
ORF1ab_2046_L	ORF1ab	2046	SRR15554029	6402	C	T	0,99887	2021-08-04	United States
ORF1ab_2287_S	ORF1ab	2287	SRR15554029	7124	C	T	0,998928	2021-08-04	United States
ORF1ab_2930_L	ORF1ab	2930	SRR15554029	9053	G	T	0,99964	2021-08-04	United States
ORF1ab_3255_I	ORF1ab	3255	SRR15554029	10029	C	T	0,999772	2021-08-04	United States
ORF1ab_3646_A	ORF1ab	3646	SRR15554029	11201	A	G	0,999715	2021-08-04	United States
ORF1ab_3766_F	ORF1ab	3766	SRR15554029	11562	G	T	0,939025	2021-08-04	United States
ORF1ab_314_L	ORF1ab	314	SRR15554029	14408	C	T	0,999645	2021-08-04	United States
ORF1ab_662_S	ORF1ab	662	SRR15554029	15451	G	A	0,999402	2021-08-04	United States
ORF1ab_1000_L	ORF1ab	1000	SRR15554029	16466	C	T	0,999881	2021-08-04	United States
ORF1ab_1918_V	ORF1ab	1918	SRR15554029	19220	C	T	0,999806	2021-08-04	United States
S_19_R	S	19	SRR15554029	21618	C	G	0,998959	2021-08-04	United States
S_142_D	S	142	SRR15554029	21987	G	A	0,613975	2021-08-04	United States
S_156_NA	S	156	SRR15554029	22028	G	-AGTTCA	0,999071	2021-08-04	United States
S_452_R	S	452	SRR15554029	22917	T	G	0,999702	2021-08-04	United States
S_478_K	S	478	SRR15554029	22995	C	A	0,999894	2021-08-04	United States
S_614_G	S	614	SRR15554029	23403	A	G	0,999896	2021-08-04	United States
S_681_R	S	681	SRR15554029	23604	C	G	0,999816	2021-08-04	United States
S_950_N	S	950	SRR15554029	24410	G	A	0,954444	2021-08-04	United States
ORF3a_26_L	ORF3a	26	SRR15554029	25469	C	T	0,999921	2021-08-04	United States
ORF3a_239_Q	ORF3a	239	SRR15554029	26107	G	C	0,999487	2021-08-04	United States
M_82_T	M	82	SRR15554029	26767	T	C	0,999724	2021-08-04	United States
ORF7a_82_A	ORF7a	82	SRR15554029	27638	T	C	0,999371	2021-08-04	United States
ORF7a_83_L	ORF7a	83	SRR15554029	27641	C	T	1	2021-08-04	United States
ORF7a_120_I	ORF7a	120	SRR15554029	27752	C	T	0,999239	2021-08-04	United States
ORF7b_40_I	ORF7b	40	SRR15554029	27874	C	T	0,998813	2021-08-04	United States
ORF8_118_NA	ORF8	118	SRR15554029	28247	A	-GATTTC	0,83955	2021-08-04	United States
ORF8_119_V	ORF8	119	SRR15554029	28249	A	T	0,92619	2021-08-04	United States
ORF8_120_L	ORF8	120	SRR15554029	28253	C	A	0,991173	2021-08-04	United States
N_63_G	N	63	SRR15554029	28461	A	G	0,972885	2021-08-04	United States
N_203_M	N	203	SRR15554029	28881	G	T	0,999654	2021-08-04	United States
N_215_C	N	215	SRR15554029	28916	G	T	0,999578	2021-08-04	United States
N_377_Y	N	377	SRR15554029	29402	G	T	0,999026	2021-08-04	United States
ORF1ab_767_K	ORF1ab	767	SRR15554030	2564	G	A	0,999804	2021-08-04	United States
ORF1ab_989_S	ORF1ab	989	SRR15554030	3230	G	A	0,615968	2021-08-04	United States
ORF1ab_1228_G	ORF1ab	1228	SRR15554030	3948	A	G	0,999888	2021-08-04	United States
ORF1ab_1306_S	ORF1ab	1306	SRR15554030	4181	G	T	0,999733	2021-08-04	United States
ORF1ab_2046_L	ORF1ab	2046	SRR15554030	6402	C	T	0,998971	2021-08-04	United States
ORF1ab_2287_S	ORF1ab	2287	SRR15554030	7124	C	T	0,999761	2021-08-04	United States
ORF1ab_2930_L	ORF1ab	2930	SRR15554030	9053	G	T	0,999723	2021-08-04	United States
ORF1ab_3255_I	ORF1ab	3255	SRR15554030	10029	C	T	0,999728	2021-08-04	United States
ORF1ab_3646_A	ORF1ab	3646	SRR15554030	11201	A	G	0,999741	2021-08-04	United States
ORF1ab_3766_F	ORF1ab	3766	SRR15554030	11562	G	T	0,673538	2021-08-04	United States
ORF1ab_314_L	ORF1ab	314	SRR15554030	14408	C	T	0,999612	2021-08-04	United States
ORF1ab_662_S	ORF1ab	662	SRR15554030	15451	G	A	0,999693	2021-08-04	United States
ORF1ab_1000_L	ORF1ab	1000	SRR15554030	16466	C	T	0,999577	2021-08-04	United States
ORF1ab_1918_V	ORF1ab	1918	SRR15554030	19220	C	T	0,99966	2021-08-04	United States
S_19_R	S	19	SRR15554030	21618	C	G	0,999892	2021-08-04	United States
S_142_D	S	142	SRR15554030	21987	G	A	0,50317	2021-08-04	United States
S_156_NA	S	156	SRR15554030	22028	G	-AGTTCA	0,999085	2021-08-04	United States
S_452_R	S	452	SRR15554030	22917	T	G	0,999769	2021-08-04	United States
S_478_K	S	478	SRR15554030	22995	C	A	0,99965	2021-08-04	United States
S_614_G	S	614	SRR15554030	23403	A	G	0,999868	2021-08-04	United States
S_681_R	S	681	SRR15554030	23604	C	G	0,999733	2021-08-04	United States
S_950_N	S	950	SRR15554030	24410	G	A	0,741702	2021-08-04	United States
ORF3a_26_L	ORF3a	26	SRR15554030	25469	C	T	0,999714	2021-08-04	United States
ORF3a_239_Q	ORF3a	239	SRR15554030	26107	G	C	0,99961	2021-08-04	United States
M_82_T	M	82	SRR15554030	26767	T	C	0,999762	2021-08-04	United States
ORF7a_82_A	ORF7a	82	SRR15554030	27638	T	C	0,999319	2021-08-04	United States
ORF7a_83_L	ORF7a	83	SRR15554030	27641	C	T	0,999679	2021-08-04	United States
ORF7a_120_I	ORF7a	120	SRR15554030	27752	C	T	0,99983	2021-08-04	United States
ORF7b_40_I	ORF7b	40	SRR15554030	27874	C	T	0,999697	2021-08-04	United States
ORF8_118_NA	ORF8	118	SRR15554030	28247	A	-GATTTC	0,841143	2021-08-04	United States
ORF8_119_V	ORF8	119	SRR15554030	28249	A	T	0,972414	2021-08-04	United States
ORF8_120_L	ORF8	120	SRR15554030	28253	C	A	0,995153	2021-08-04	United States
N_63_G	N	63	SRR15554030	28461	A	G	0,947409	2021-08-04	United States
N_203_M	N	203	SRR15554030	28881	G	T	0,999465	2021-08-04	United States
N_215_C	N	215	SRR15554030	28916	G	T	0,999187	2021-08-04	United States
N_377_Y	N	377	SRR15554030	29402	G	T	0,999362	2021-08-04	United States
ORF1ab_767_K	ORF1ab	767	SRR15554031	2564	G	A	0,999923	2021-08-04	United States
ORF1ab_989_S	ORF1ab	989	SRR15554031	3230	G	A	0,289081	2021-08-04	United States
ORF1ab_1228_G	ORF1ab	1228	SRR15554031	3948	A	G	0,999035	2021-08-04	United States
ORF1ab_1306_S	ORF1ab	1306	SRR15554031	4181	G	T	0,999817	2021-08-04	United States
ORF1ab_2046_L	ORF1ab	2046	SRR15554031	6402	C	T	0,998741	2021-08-04	United States
ORF1ab_2287_S	ORF1ab	2287	SRR15554031	7124	C	T	1	2021-08-04	United States
ORF1ab_2930_L	ORF1ab	2930	SRR15554031	9053	G	T	0,999935	2021-08-04	United States
ORF1ab_3255_I	ORF1ab	3255	SRR15554031	10029	C	T	0,999886	2021-08-04	United States
ORF1ab_3646_A	ORF1ab	3646	SRR15554031	11201	A	G	0,998881	2021-08-04	United States
ORF1ab_3766_F	ORF1ab	3766	SRR15554031	11562	G	T	0,988723	2021-08-04	United States
ORF1ab_314_L	ORF1ab	314	SRR15554031	14408	C	T	0,99953	2021-08-04	United States
ORF1ab_662_S	ORF1ab	662	SRR15554031	15451	G	A	0,996878	2021-08-04	United States
ORF1ab_1000_L	ORF1ab	1000	SRR15554031	16466	C	T	1	2021-08-04	United States
ORF1ab_1918_V	ORF1ab	1918	SRR15554031	19220	C	T	0,999797	2021-08-04	United States
S_19_R	S	19	SRR15554031	21618	C	G	0,999845	2021-08-04	United States
S_142_D	S	142	SRR15554031	21987	G	A	0,797546	2021-08-04	United States
S_156_NA	S	156	SRR15554031	22028	G	-AGTTCA	0,997122	2021-08-04	United States
S_452_R	S	452	SRR15554031	22917	T	G	1	2021-08-04	United States
S_478_K	S	478	SRR15554031	22995	C	A	0,999463	2021-08-04	United States
S_614_G	S	614	SRR15554031	23403	A	G	0,999842	2021-08-04	United States
S_681_R	S	681	SRR15554031	23604	C	G	0,999944	2021-08-04	United States
S_950_N	S	950	SRR15554031	24410	G	A	0,986269	2021-08-04	United States
ORF3a_26_L	ORF3a	26	SRR15554031	25469	C	T	0,999952	2021-08-04	United States
ORF3a_239_Q	ORF3a	239	SRR15554031	26107	G	C	0,999812	2021-08-04	United States
M_82_T	M	82	SRR15554031	26767	T	C	0,999788	2021-08-04	United States
ORF7a_82_A	ORF7a	82	SRR15554031	27638	T	C	1	2021-08-04	United States
ORF7a_83_L	ORF7a	83	SRR15554031	27641	C	T	1	2021-08-04	United States
ORF7a_120_I	ORF7a	120	SRR15554031	27752	C	T	1	2021-08-04	United States
ORF7b_40_I	ORF7b	40	SRR15554031	27874	C	T	0,99986	2021-08-04	United States
ORF8_118_NA	ORF8	118	SRR15554031	28247	A	-GATTTC	0,812763	2021-08-04	United States
ORF8_119_V	ORF8	119	SRR15554031	28249	A	T	0,97561	2021-08-04	United States
ORF8_120_L	ORF8	120	SRR15554031	28253	C	A	0,994862	2021-08-04	United States
N_63_G	N	63	SRR15554031	28461	A	G	0,985104	2021-08-04	United States
N_203_M	N	203	SRR15554031	28881	G	T	0,999073	2021-08-04	United States
N_215_C	N	215	SRR15554031	28916	G	T	0,997149	2021-08-04	United States
N_377_Y	N	377	SRR15554031	29402	G	T	0,998875	2021-08-04	United States
ORF1ab_1306_S	ORF1ab	1306	SRR15554035	4181	G	T	0,999831	2021-08-03	United States
ORF1ab_2046_L	ORF1ab	2046	SRR15554035	6402	C	T	0,999101	2021-08-03	United States
ORF1ab_2287_S	ORF1ab	2287	SRR15554035	7124	C	T	0,99957	2021-08-03	United States
ORF1ab_2554_V	ORF1ab	2554	SRR15554035	7926	C	T	0,999879	2021-08-03	United States
ORF1ab_2930_L	ORF1ab	2930	SRR15554035	9053	G	T	0,999619	2021-08-03	United States
ORF1ab_3255_I	ORF1ab	3255	SRR15554035	10029	C	T	0,999755	2021-08-03	United States
ORF1ab_3646_A	ORF1ab	3646	SRR15554035	11201	A	G	0,99984	2021-08-03	United States
ORF1ab_151_N	ORF1ab	151	SRR15554035	13920	G	T	0,999745	2021-08-03	United States
ORF1ab_183_V	ORF1ab	183	SRR15554035	14014	T	G	0,999848	2021-08-03	United States
ORF1ab_314_L	ORF1ab	314	SRR15554035	14408	C	T	0,999696	2021-08-03	United States
ORF1ab_662_S	ORF1ab	662	SRR15554035	15451	G	A	0,999583	2021-08-03	United States
ORF1ab_1000_L	ORF1ab	1000	SRR15554035	16466	C	T	0,999827	2021-08-03	United States
ORF1ab_1918_V	ORF1ab	1918	SRR15554035	19220	C	T	0,999613	2021-08-03	United States
S_19_R	S	19	SRR15554035	21618	C	G	0,999661	2021-08-03	United States
S_142_D	S	142	SRR15554035	21987	G	A	0,514286	2021-08-03	United States
S_156_NA	S	156	SRR15554035	22028	G	-AGTTCA	0,998889	2021-08-03	United States
S_452_R	S	452	SRR15554035	22917	T	G	0,999923	2021-08-03	United States
S_478_K	S	478	SRR15554035	22995	C	A	0,999646	2021-08-03	United States
S_614_G	S	614	SRR15554035	23403	A	G	0,999891	2021-08-03	United States
S_681_R	S	681	SRR15554035	23604	C	G	0,999795	2021-08-03	United States
S_950_N	S	950	SRR15554035	24410	G	A	0,944187	2021-08-03	United States
ORF3a_26_L	ORF3a	26	SRR15554035	25469	C	T	0,999762	2021-08-03	United States
M_82_T	M	82	SRR15554035	26767	T	C	0,999659	2021-08-03	United States
ORF7a_82_A	ORF7a	82	SRR15554035	27638	T	C	0,999968	2021-08-03	United States
ORF7a_120_I	ORF7a	120	SRR15554035	27752	C	T	0,99987	2021-08-03	United States
ORF7b_40_I	ORF7b	40	SRR15554035	27874	C	T	0,999802	2021-08-03	United States
ORF8_118_NA	ORF8	118	SRR15554035	28247	A	-GATTTC	0,839228	2021-08-03	United States
ORF8_119_V	ORF8	119	SRR15554035	28249	A	T	1	2021-08-03	United States
ORF8_120_L	ORF8	120	SRR15554035	28253	C	A	0,974184	2021-08-03	United States
N_63_G	N	63	SRR15554035	28461	A	G	0,946178	2021-08-03	United States
N_203_M	N	203	SRR15554035	28881	G	T	0,999876	2021-08-03	United States
N_215_C	N	215	SRR15554035	28916	G	T	0,9995	2021-08-03	United States
N_377_Y	N	377	SRR15554035	29402	G	T	0,998601	2021-08-03	United States
ORF1ab_1306_S	ORF1ab	1306	SRR15554036	4181	G	T	0,999798	2021-08-03	United States
ORF1ab_2046_L	ORF1ab	2046	SRR15554036	6402	C	T	0,999139	2021-08-03	United States
ORF1ab_2287_S	ORF1ab	2287	SRR15554036	7124	C	T	0,999876	2021-08-03	United States
ORF1ab_2930_L	ORF1ab	2930	SRR15554036	9053	G	T	0,999485	2021-08-03	United States
ORF1ab_3255_I	ORF1ab	3255	SRR15554036	10029	C	T	0,999803	2021-08-03	United States
ORF1ab_3646_A	ORF1ab	3646	SRR15554036	11201	A	G	0,999737	2021-08-03	United States
ORF1ab_314_L	ORF1ab	314	SRR15554036	14408	C	T	0,99972	2021-08-03	United States
ORF1ab_662_S	ORF1ab	662	SRR15554036	15451	G	A	0,999632	2021-08-03	United States
ORF1ab_1000_L	ORF1ab	1000	SRR15554036	16466	C	T	0,999796	2021-08-03	United States
ORF1ab_1257_V	ORF1ab	1257	SRR15554036	17236	A	G	0,999879	2021-08-03	United States
ORF1ab_1871_D	ORF1ab	1871	SRR15554036	19080	A	C	0,999872	2021-08-03	United States
ORF1ab_1918_V	ORF1ab	1918	SRR15554036	19220	C	T	0,999803	2021-08-03	United States
S_19_R	S	19	SRR15554036	21618	C	G	1	2021-08-03	United States
S_142_D	S	142	SRR15554036	21987	G	A	0,579304	2021-08-03	United States
S_156_NA	S	156	SRR15554036	22028	G	-AGTTCA	0,99889	2021-08-03	United States
S_452_R	S	452	SRR15554036	22917	T	G	0,999356	2021-08-03	United States
S_478_K	S	478	SRR15554036	22995	C	A	0,99984	2021-08-03	United States
S_614_G	S	614	SRR15554036	23403	A	G	0,999863	2021-08-03	United States
S_681_R	S	681	SRR15554036	23604	C	G	0,999774	2021-08-03	United States
S_950_N	S	950	SRR15554036	24410	G	A	0,945058	2021-08-03	United States
ORF3a_26_L	ORF3a	26	SRR15554036	25469	C	T	0,999635	2021-08-03	United States
M_82_T	M	82	SRR15554036	26767	T	C	0,999654	2021-08-03	United States
ORF7a_82_A	ORF7a	82	SRR15554036	27638	T	C	0,999951	2021-08-03	United States
ORF7a_120_I	ORF7a	120	SRR15554036	27752	C	T	0,99953	2021-08-03	United States
ORF7b_40_I	ORF7b	40	SRR15554036	27874	C	T	0,999343	2021-08-03	United States
ORF8_118_NA	ORF8	118	SRR15554036	28247	A	-GATTTC	0,821716	2021-08-03	United States
ORF8_120_L	ORF8	120	SRR15554036	28253	C	A	0,992599	2021-08-03	United States
N_63_G	N	63	SRR15554036	28461	A	G	0,979554	2021-08-03	United States
N_203_M	N	203	SRR15554036	28881	G	T	0,999547	2021-08-03	United States
N_215_C	N	215	SRR15554036	28916	G	T	0,999394	2021-08-03	United States
N_377_Y	N	377	SRR15554036	29402	G	T	0,998868	2021-08-03	United States
ORF1ab_1306_S	ORF1ab	1306	SRR15554037	4181	G	T	0,999803	2021-08-03	United States
ORF1ab_2046_L	ORF1ab	2046	SRR15554037	6402	C	T	0,999097	2021-08-03	United States
ORF1ab_2048_F	ORF1ab	2048	SRR15554037	6408	C	T	0,999278	2021-08-03	United States
ORF1ab_2287_S	ORF1ab	2287	SRR15554037	7124	C	T	0,999929	2021-08-03	United States
ORF1ab_2930_L	ORF1ab	2930	SRR15554037	9053	G	T	0,999862	2021-08-03	United States
ORF1ab_3255_I	ORF1ab	3255	SRR15554037	10029	C	T	0,999863	2021-08-03	United States
ORF1ab_3603_NA	ORF1ab	3603	SRR15554037	11074	C	-T	0,0533064	2021-08-03	United States
ORF1ab_3646_A	ORF1ab	3646	SRR15554037	11201	A	G	0,99976	2021-08-03	United States
ORF1ab_314_L	ORF1ab	314	SRR15554037	14408	C	T	0,999696	2021-08-03	United States
ORF1ab_662_S	ORF1ab	662	SRR15554037	15451	G	A	0,998993	2021-08-03	United States
ORF1ab_1000_L	ORF1ab	1000	SRR15554037	16466	C	T	0,9999	2021-08-03	United States
ORF1ab_1918_V	ORF1ab	1918	SRR15554037	19220	C	T	0,999367	2021-08-03	United States
S_19_R	S	19	SRR15554037	21618	C	G	0,999929	2021-08-03	United States
S_95_I	S	95	SRR15554037	21846	C	T	0,999001	2021-08-03	United States
S_142_D	S	142	SRR15554037	21987	G	A	0,428346	2021-08-03	United States
S_156_NA	S	156	SRR15554037	22028	G	-AGTTCA	0,998378	2021-08-03	United States
S_452_R	S	452	SRR15554037	22917	T	G	0,99926	2021-08-03	United States
S_478_K	S	478	SRR15554037	22995	C	A	0,999827	2021-08-03	United States
S_614_G	S	614	SRR15554037	23403	A	G	0,999939	2021-08-03	United States
S_681_R	S	681	SRR15554037	23604	C	G	0,999726	2021-08-03	United States
S_950_N	S	950	SRR15554037	24410	G	A	0,930077	2021-08-03	United States
ORF3a_26_L	ORF3a	26	SRR15554037	25469	C	T	0,99946	2021-08-03	United States
M_82_T	M	82	SRR15554037	26767	T	C	0,999893	2021-08-03	United States
ORF7a_53_NA	ORF7a	53	SRR15554037	27550	A	-AATTTGCACTGACTTGCTTTAGCACTC	0,930543	2021-08-03	United States
ORF7a_82_A	ORF7a	82	SRR15554037	27638	T	C	0,999525	2021-08-03	United States
ORF7a_120_I	ORF7a	120	SRR15554037	27752	C	T	0,999636	2021-08-03	United States
ORF7b_40_I	ORF7b	40	SRR15554037	27874	C	T	1	2021-08-03	United States
ORF8_118_NA	ORF8	118	SRR15554037	28247	A	-GATTTC	0,830847	2021-08-03	United States
ORF8_120_L	ORF8	120	SRR15554037	28253	C	A	0,995717	2021-08-03	United States
N_63_G	N	63	SRR15554037	28461	A	G	0,96001	2021-08-03	United States
N_203_M	N	203	SRR15554037	28881	G	T	0,999662	2021-08-03	United States
N_215_C	N	215	SRR15554037	28916	G	T	0,999298	2021-08-03	United States
N_377_Y	N	377	SRR15554037	29402	G	T	0,999631	2021-08-03	United States
ORF1ab_1306_S	ORF1ab	1306	SRR15554039	4181	G	T	0,999801	2021-08-03	United States
ORF1ab_2046_L	ORF1ab	2046	SRR15554039	6402	C	T	0,996769	2021-08-03	United States
ORF1ab_2287_S	ORF1ab	2287	SRR15554039	7124	C	T	1	2021-08-03	United States
ORF1ab_2930_L	ORF1ab	2930	SRR15554039	9053	G	T	0,999205	2021-08-03	United States
ORF1ab_3087_I	ORF1ab	3087	SRR15554039	9526	G	T	0,998964	2021-08-03	United States
ORF1ab_3129_I	ORF1ab	3129	SRR15554039	9652	G	A	0,999485	2021-08-03	United States
ORF1ab_3255_I	ORF1ab	3255	SRR15554039	10029	C	T	0,999736	2021-08-03	United States
ORF1ab_3646_A	ORF1ab	3646	SRR15554039	11201	A	G	0,999485	2021-08-03	United States
ORF1ab_314_L	ORF1ab	314	SRR15554039	14408	C	T	0,996914	2021-08-03	United States
ORF1ab_662_S	ORF1ab	662	SRR15554039	15451	G	A	0,99947	2021-08-03	United States
ORF1ab_1000_L	ORF1ab	1000	SRR15554039	16466	C	T	0,999415	2021-08-03	United States
ORF1ab_1257_V	ORF1ab	1257	SRR15554039	17236	A	G	0,999844	2021-08-03	United States
ORF1ab_1918_V	ORF1ab	1918	SRR15554039	19220	C	T	0,998621	2021-08-03	United States
S_19_R	S	19	SRR15554039	21618	C	G	0,999574	2021-08-03	United States
S_142_D	S	142	SRR15554039	21987	G	A	0,373913	2021-08-03	United States
S_156_NA	S	156	SRR15554039	22028	G	-AGTTCA	0,996251	2021-08-03	United States
S_452_R	S	452	SRR15554039	22917	T	G	0,997817	2021-08-03	United States
S_478_K	S	478	SRR15554039	22995	C	A	0,999008	2021-08-03	United States
S_614_G	S	614	SRR15554039	23403	A	G	0,999815	2021-08-03	United States
S_681_R	S	681	SRR15554039	23604	C	G	1	2021-08-03	United States
S_950_N	S	950	SRR15554039	24410	G	A	0,914612	2021-08-03	United States
ORF3a_26_L	ORF3a	26	SRR15554039	25469	C	T	1	2021-08-03	United States
M_82_T	M	82	SRR15554039	26767	T	C	1	2021-08-03	United States
ORF7a_82_A	ORF7a	82	SRR15554039	27638	T	C	1	2021-08-03	United States
ORF7a_120_I	ORF7a	120	SRR15554039	27752	C	T	1	2021-08-03	United States
ORF7b_40_I	ORF7b	40	SRR15554039	27874	C	T	0,999149	2021-08-03	United States
ORF8_118_NA	ORF8	118	SRR15554039	28247	A	-GATTTC	0,86691	2021-08-03	United States
ORF8_120_L	ORF8	120	SRR15554039	28253	C	A	1	2021-08-03	United States
N_63_G	N	63	SRR15554039	28461	A	G	0,967115	2021-08-03	United States
N_203_M	N	203	SRR15554039	28881	G	T	0,999651	2021-08-03	United States
N_215_C	N	215	SRR15554039	28916	G	T	0,998696	2021-08-03	United States
N_377_Y	N	377	SRR15554039	29402	G	T	1	2021-08-03	United States
ORF1ab_443_F	ORF1ab	443	SRR15554040	1593	C	T	0,469703	2021-08-03	United States
ORF1ab_1640_L	ORF1ab	1640	SRR15554040	5184	C	T	0,999399	2021-08-03	United States
ORF1ab_3209_V	ORF1ab	3209	SRR15554040	9891	C	T	0,999604	2021-08-03	United States
ORF1ab_3718_A	ORF1ab	3718	SRR15554040	11418	T	C	0,999806	2021-08-03	United States
ORF1ab_3750_I	ORF1ab	3750	SRR15554040	11514	C	T	0,999282	2021-08-03	United States
ORF1ab_314_L	ORF1ab	314	SRR15554040	14408	C	T	0,999608	2021-08-03	United States
ORF1ab_662_S	ORF1ab	662	SRR15554040	15451	G	A	0,9989	2021-08-03	United States
ORF1ab_1000_L	ORF1ab	1000	SRR15554040	16466	C	T	0,999887	2021-08-03	United States
ORF1ab_2132_V	ORF1ab	2132	SRR15554040	19862	C	T	0,505896	2021-08-03	United States
ORF1ab_2515_L	ORF1ab	2515	SRR15554040	21010	G	T	0,999824	2021-08-03	United States
S_19_R	S	19	SRR15554040	21618	C	G	0,999467	2021-08-03	United States
S_142_D	S	142	SRR15554040	21987	G	A	0,351167	2021-08-03	United States
S_156_NA	S	156	SRR15554040	22028	G	-AGTTCA	0,998832	2021-08-03	United States
S_222_V	S	222	SRR15554040	22227	C	T	0,999469	2021-08-03	United States
S_452_R	S	452	SRR15554040	22917	T	G	0,99986	2021-08-03	United States
S_478_K	S	478	SRR15554040	22995	C	A	1	2021-08-03	United States
S_614_G	S	614	SRR15554040	23403	A	G	0,999825	2021-08-03	United States
S_681_R	S	681	SRR15554040	23604	C	G	0,999618	2021-08-03	United States
S_950_N	S	950	SRR15554040	24410	G	A	0,91772	2021-08-03	United States
ORF3a_26_L	ORF3a	26	SRR15554040	25469	C	T	0,999796	2021-08-03	United States
ORF3a_224_C	ORF3a	224	SRR15554040	26062	G	T	0,998513	2021-08-03	United States
M_82_T	M	82	SRR15554040	26767	T	C	0,99982	2021-08-03	United States
M_197_N	M	197	SRR15554040	27112	G	A	0,999529	2021-08-03	United States
ORF7a_82_A	ORF7a	82	SRR15554040	27638	T	C	0,999954	2021-08-03	United States
ORF7a_120_I	ORF7a	120	SRR15554040	27752	C	T	0,999694	2021-08-03	United States
ORF8_118_NA	ORF8	118	SRR15554040	28247	A	-GATTTC	0,841336	2021-08-03	United States
ORF8_120_L	ORF8	120	SRR15554040	28253	C	A	0,986784	2021-08-03	United States
N_63_G	N	63	SRR15554040	28461	A	G	0,972898	2021-08-03	United States
N_203_M	N	203	SRR15554040	28881	G	T	0,999511	2021-08-03	United States
N_377_Y	N	377	SRR15554040	29402	G	T	0,999665	2021-08-03	United States
ORF1ab_1640_L	ORF1ab	1640	SRR15554041	5184	C	T	0,999608	2021-08-03	United States
ORF1ab_3209_V	ORF1ab	3209	SRR15554041	9891	C	T	0,999383	2021-08-03	United States
ORF1ab_3718_A	ORF1ab	3718	SRR15554041	11418	T	C	0,999972	2021-08-03	United States
ORF1ab_3750_I	ORF1ab	3750	SRR15554041	11514	C	T	0,998967	2021-08-03	United States
ORF1ab_314_L	ORF1ab	314	SRR15554041	14408	C	T	0,999695	2021-08-03	United States
ORF1ab_662_S	ORF1ab	662	SRR15554041	15451	G	A	0,998946	2021-08-03	United States
ORF1ab_1000_L	ORF1ab	1000	SRR15554041	16466	C	T	1	2021-08-03	United States
ORF1ab_2132_V	ORF1ab	2132	SRR15554041	19862	C	T	0,636168	2021-08-03	United States
ORF1ab_2515_L	ORF1ab	2515	SRR15554041	21010	G	T	0,999802	2021-08-03	United States
S_19_R	S	19	SRR15554041	21618	C	G	0,996364	2021-08-03	United States
S_30_H	S	30	SRR15554041	21650	A	C	0,105882	2021-08-03	United States
S_156_NA	S	156	SRR15554041	22028	G	-AGTTCA	0,999167	2021-08-03	United States
S_222_V	S	222	SRR15554041	22227	C	T	1	2021-08-03	United States
S_452_R	S	452	SRR15554041	22917	T	G	0,995434	2021-08-03	United States
S_478_K	S	478	SRR15554041	22995	C	A	1	2021-08-03	United States
S_614_G	S	614	SRR15554041	23403	A	G	0,999811	2021-08-03	United States
S_681_R	S	681	SRR15554041	23604	C	G	0,999415	2021-08-03	United States
S_950_N	S	950	SRR15554041	24410	G	A	0,983467	2021-08-03	United States
ORF3a_26_L	ORF3a	26	SRR15554041	25469	C	T	0,999814	2021-08-03	United States
ORF3a_224_C	ORF3a	224	SRR15554041	26062	G	T	0,998072	2021-08-03	United States
M_82_T	M	82	SRR15554041	26767	T	C	0,999618	2021-08-03	United States
M_197_N	M	197	SRR15554041	27112	G	A	0,998862	2021-08-03	United States
ORF7a_82_A	ORF7a	82	SRR15554041	27638	T	C	1	2021-08-03	United States
ORF7a_120_I	ORF7a	120	SRR15554041	27752	C	T	1	2021-08-03	United States
ORF8_118_NA	ORF8	118	SRR15554041	28247	A	-GATTTC	0,800129	2021-08-03	United States
ORF8_120_L	ORF8	120	SRR15554041	28253	C	A	0,983547	2021-08-03	United States
N_63_G	N	63	SRR15554041	28461	A	G	0,980319	2021-08-03	United States
N_203_M	N	203	SRR15554041	28881	G	T	1	2021-08-03	United States
N_377_Y	N	377	SRR15554041	29402	G	T	1	2021-08-03	United States
ORF1ab_1306_S	ORF1ab	1306	SRR15554048	4181	G	T	0,999922	2021-08-03	United States
ORF1ab_1647_I	ORF1ab	1647	SRR15554048	5206	G	T	0,998301	2021-08-03	United States
ORF1ab_2046_L	ORF1ab	2046	SRR15554048	6402	C	T	0,999361	2021-08-03	United States
ORF1ab_2125_Y	ORF1ab	2125	SRR15554048	6638	C	T	1	2021-08-03	United States
ORF1ab_2287_S	ORF1ab	2287	SRR15554048	7124	C	T	0,999663	2021-08-03	United States
ORF1ab_2554_V	ORF1ab	2554	SRR15554048	7926	C	T	0,999883	2021-08-03	United States
ORF1ab_2930_L	ORF1ab	2930	SRR15554048	9053	G	T	0,999602	2021-08-03	United States
ORF1ab_3255_I	ORF1ab	3255	SRR15554048	10029	C	T	0,999611	2021-08-03	United States
ORF1ab_3646_A	ORF1ab	3646	SRR15554048	11201	A	G	0,999502	2021-08-03	United States
ORF1ab_183_V	ORF1ab	183	SRR15554048	14014	T	G	0,999962	2021-08-03	United States
ORF1ab_314_L	ORF1ab	314	SRR15554048	14408	C	T	0,999255	2021-08-03	United States
ORF1ab_662_S	ORF1ab	662	SRR15554048	15451	G	A	0,99978	2021-08-03	United States
ORF1ab_1000_L	ORF1ab	1000	SRR15554048	16466	C	T	0,999852	2021-08-03	United States
ORF1ab_1087_Y	ORF1ab	1087	SRR15554048	16726	C	T	0,999933	2021-08-03	United States
ORF1ab_1918_V	ORF1ab	1918	SRR15554048	19220	C	T	0,999954	2021-08-03	United States
S_19_R	S	19	SRR15554048	21618	C	G	1	2021-08-03	United States
S_156_NA	S	156	SRR15554048	22028	G	-AGTTCA	0,998616	2021-08-03	United States
S_452_R	S	452	SRR15554048	22917	T	G	0,999662	2021-08-03	United States
S_478_K	S	478	SRR15554048	22995	C	A	0,999191	2021-08-03	United States
S_614_G	S	614	SRR15554048	23403	A	G	0,999575	2021-08-03	United States
S_681_R	S	681	SRR15554048	23604	C	G	1	2021-08-03	United States
S_950_N	S	950	SRR15554048	24410	G	A	0,98689	2021-08-03	United States
ORF3a_26_L	ORF3a	26	SRR15554048	25469	C	T	1	2021-08-03	United States
M_82_T	M	82	SRR15554048	26767	T	C	1	2021-08-03	United States
ORF7a_82_A	ORF7a	82	SRR15554048	27638	T	C	1	2021-08-03	United States
ORF7a_120_I	ORF7a	120	SRR15554048	27752	C	T	1	2021-08-03	United States
ORF7b_40_I	ORF7b	40	SRR15554048	27874	C	T	1	2021-08-03	United States
ORF8_60_F	ORF8	60	SRR15554048	28073	G	T	0,999455	2021-08-03	United States
ORF8_118_NA	ORF8	118	SRR15554048	28247	A	-GATTTC	0,785669	2021-08-03	United States
ORF8_120_L	ORF8	120	SRR15554048	28253	C	A	0,989726	2021-08-03	United States
N_63_G	N	63	SRR15554048	28461	A	G	0,996683	2021-08-03	United States
N_203_M	N	203	SRR15554048	28881	G	T	0,999789	2021-08-03	United States
N_215_C	N	215	SRR15554048	28916	G	T	0,999481	2021-08-03	United States
N_377_Y	N	377	SRR15554048	29402	G	T	1	2021-08-03	United States
ORF1ab_1640_L	ORF1ab	1640	SRR15554049	5184	C	T	0,999172	2021-08-03	United States
ORF1ab_1840_I	ORF1ab	1840	SRR15554049	5784	C	T	0,999743	2021-08-03	United States
ORF1ab_3209_V	ORF1ab	3209	SRR15554049	9891	C	T	0,999282	2021-08-03	United States
ORF1ab_3718_A	ORF1ab	3718	SRR15554049	11418	T	C	0,999943	2021-08-03	United States
ORF1ab_3750_I	ORF1ab	3750	SRR15554049	11514	C	T	0,999558	2021-08-03	United States
ORF1ab_314_L	ORF1ab	314	SRR15554049	14408	C	T	0,999817	2021-08-03	United States
ORF1ab_520_V	ORF1ab	520	SRR15554049	15026	C	T	1	2021-08-03	United States
ORF1ab_662_S	ORF1ab	662	SRR15554049	15451	G	A	0,999555	2021-08-03	United States
ORF1ab_1000_L	ORF1ab	1000	SRR15554049	16466	C	T	0,999598	2021-08-03	United States
ORF1ab_1812_R	ORF1ab	1812	SRR15554049	18902	A	G	0,989327	2021-08-03	United States
S_19_R	S	19	SRR15554049	21618	C	G	1	2021-08-03	United States
S_156_NA	S	156	SRR15554049	22028	G	-AGTTCA	0,999493	2021-08-03	United States
S_222_V	S	222	SRR15554049	22227	C	T	0,999539	2021-08-03	United States
S_452_R	S	452	SRR15554049	22917	T	G	1	2021-08-03	United States
S_478_K	S	478	SRR15554049	22995	C	A	1	2021-08-03	United States
S_483_I	S	483	SRR15554049	23009	G	A	0,999733	2021-08-03	United States
S_614_G	S	614	SRR15554049	23403	A	G	0,999778	2021-08-03	United States
S_681_R	S	681	SRR15554049	23604	C	G	0,999736	2021-08-03	United States
S_950_N	S	950	SRR15554049	24410	G	A	0,99448	2021-08-03	United States
S_1191_N	S	1191	SRR15554049	25135	G	T	0,999813	2021-08-03	United States
ORF3a_26_L	ORF3a	26	SRR15554049	25469	C	T	0,999737	2021-08-03	United States
ORF3a_100_V	ORF3a	100	SRR15554049	25691	G	T	0,999402	2021-08-03	United States
M_82_T	M	82	SRR15554049	26767	T	C	0,999906	2021-08-03	United States
ORF7a_82_A	ORF7a	82	SRR15554049	27638	T	C	1	2021-08-03	United States
ORF7a_120_I	ORF7a	120	SRR15554049	27752	C	T	0,997462	2021-08-03	United States
ORF8_118_NA	ORF8	118	SRR15554049	28247	A	-GATTTC	0,828634	2021-08-03	United States
ORF8_120_L	ORF8	120	SRR15554049	28253	C	A	0,998452	2021-08-03	United States
N_63_G	N	63	SRR15554049	28461	A	G	0,995324	2021-08-03	United States
N_203_M	N	203	SRR15554049	28881	G	T	1	2021-08-03	United States
ORF1ab_1206_T	ORF1ab	1206	SRR15554051	3882	T	C	0,999897	2021-08-03	United States
ORF1ab_1640_L	ORF1ab	1640	SRR15554051	5184	C	T	0,999751	2021-08-03	United States
ORF1ab_1921_S	ORF1ab	1921	SRR15554051	6026	C	T	0,999658	2021-08-03	United States
ORF1ab_3209_V	ORF1ab	3209	SRR15554051	9891	C	T	0,999432	2021-08-03	United States
ORF1ab_3603_NA	ORF1ab	3603	SRR15554051	11074	C	-T	0,0528102	2021-08-03	United States
ORF1ab_3718_A	ORF1ab	3718	SRR15554051	11418	T	C	0,999698	2021-08-03	United States
ORF1ab_3750_I	ORF1ab	3750	SRR15554051	11514	C	T	0,998897	2021-08-03	United States
ORF1ab_314_L	ORF1ab	314	SRR15554051	14408	C	T	0,999632	2021-08-03	United States
ORF1ab_662_S	ORF1ab	662	SRR15554051	15451	G	A	0,999572	2021-08-03	United States
ORF1ab_1000_L	ORF1ab	1000	SRR15554051	16466	C	T	0,999696	2021-08-03	United States
S_19_R	S	19	SRR15554051	21618	C	G	0,999915	2021-08-03	United States
S_142_D	S	142	SRR15554051	21987	G	A	0,643657	2021-08-03	United States
S_156_NA	S	156	SRR15554051	22028	G	-AGTTCA	0,997846	2021-08-03	United States
S_222_V	S	222	SRR15554051	22227	C	T	0,999467	2021-08-03	United States
S_452_R	S	452	SRR15554051	22917	T	G	1	2021-08-03	United States
S_478_K	S	478	SRR15554051	22995	C	A	0,999827	2021-08-03	United States
S_614_G	S	614	SRR15554051	23403	A	G	0,999912	2021-08-03	United States
S_681_R	S	681	SRR15554051	23604	C	G	0,999775	2021-08-03	United States
S_950_N	S	950	SRR15554051	24410	G	A	0,977709	2021-08-03	United States
S_1264_L	S	1264	SRR15554051	25352	G	T	0,987682	2021-08-03	United States
ORF3a_26_L	ORF3a	26	SRR15554051	25469	C	T	0,999951	2021-08-03	United States
M_82_T	M	82	SRR15554051	26767	T	C	0,999709	2021-08-03	United States
ORF6_48_N	ORF6	48	SRR15554051	27345	A	T	0,99979	2021-08-03	United States
ORF7a_82_A	ORF7a	82	SRR15554051	27638	T	C	1	2021-08-03	United States
ORF7a_120_I	ORF7a	120	SRR15554051	27752	C	T	0,998517	2021-08-03	United States
ORF8_118_NA	ORF8	118	SRR15554051	28247	A	-GATTTC	0,82187	2021-08-03	United States
ORF8_120_L	ORF8	120	SRR15554051	28253	C	A	1	2021-08-03	United States
N_63_G	N	63	SRR15554051	28461	A	G	0,984404	2021-08-03	United States
N_203_M	N	203	SRR15554051	28881	G	T	0,999579	2021-08-03	United States
N_377_Y	N	377	SRR15554051	29402	G	T	1	2021-08-03	United States
ORF1ab_1306_S	ORF1ab	1306	SRR15554052	4181	G	T	0,999877	2021-08-02	United States
ORF1ab_2046_L	ORF1ab	2046	SRR15554052	6402	C	T	0,998859	2021-08-02	United States
ORF1ab_2125_Y	ORF1ab	2125	SRR15554052	6638	C	T	0,999839	2021-08-02	United States
ORF1ab_2287_S	ORF1ab	2287	SRR15554052	7124	C	T	1	2021-08-02	United States
ORF1ab_2554_V	ORF1ab	2554	SRR15554052	7926	C	T	0,999925	2021-08-02	United States
ORF1ab_2797_F	ORF1ab	2797	SRR15554052	8655	C	T	0,996998	2021-08-02	United States
ORF1ab_2930_L	ORF1ab	2930	SRR15554052	9053	G	T	0,999737	2021-08-02	United States
ORF1ab_3255_I	ORF1ab	3255	SRR15554052	10029	C	T	0,999765	2021-08-02	United States
ORF1ab_3603_NA	ORF1ab	3603	SRR15554052	11074	C	-T	0,0601843	2021-08-02	United States
ORF1ab_3646_A	ORF1ab	3646	SRR15554052	11201	A	G	0,999659	2021-08-02	United States
ORF1ab_183_V	ORF1ab	183	SRR15554052	14014	T	G	0,999719	2021-08-02	United States
ORF1ab_314_L	ORF1ab	314	SRR15554052	14408	C	T	0,999141	2021-08-02	United States
ORF1ab_662_S	ORF1ab	662	SRR15554052	15451	G	A	0,99944	2021-08-02	United States
ORF1ab_1000_L	ORF1ab	1000	SRR15554052	16466	C	T	0,999626	2021-08-02	United States
ORF1ab_1087_Y	ORF1ab	1087	SRR15554052	16726	C	T	0,999538	2021-08-02	United States
ORF1ab_1918_V	ORF1ab	1918	SRR15554052	19220	C	T	0,999461	2021-08-02	United States
S_19_R	S	19	SRR15554052	21618	C	G	0,999139	2021-08-02	United States
S_142_D	S	142	SRR15554052	21987	G	A	0,668232	2021-08-02	United States
S_156_NA	S	156	SRR15554052	22028	G	-AGTTCA	0,998751	2021-08-02	United States
S_452_R	S	452	SRR15554052	22917	T	G	0,99955	2021-08-02	United States
S_478_K	S	478	SRR15554052	22995	C	A	1	2021-08-02	United States
S_614_G	S	614	SRR15554052	23403	A	G	0,999904	2021-08-02	United States
S_681_R	S	681	SRR15554052	23604	C	G	0,999038	2021-08-02	United States
S_950_N	S	950	SRR15554052	24410	G	A	0,983483	2021-08-02	United States
ORF3a_26_L	ORF3a	26	SRR15554052	25469	C	T	0,999758	2021-08-02	United States
M_82_T	M	82	SRR15554052	26767	T	C	0,999725	2021-08-02	United States
ORF7a_82_A	ORF7a	82	SRR15554052	27638	T	C	0,999789	2021-08-02	United States
ORF7a_120_I	ORF7a	120	SRR15554052	27752	C	T	1	2021-08-02	United States
ORF7b_40_I	ORF7b	40	SRR15554052	27874	C	T	0,999154	2021-08-02	United States
ORF8_60_F	ORF8	60	SRR15554052	28073	G	T	0,999853	2021-08-02	United States
ORF8_118_NA	ORF8	118	SRR15554052	28247	A	-GATTTC	0,832406	2021-08-02	United States
ORF8_119_V	ORF8	119	SRR15554052	28249	A	T	0,95122	2021-08-02	United States
ORF8_120_L	ORF8	120	SRR15554052	28253	C	A	0,992046	2021-08-02	United States
N_63_G	N	63	SRR15554052	28461	A	G	0,973774	2021-08-02	United States
N_203_M	N	203	SRR15554052	28881	G	T	0,999448	2021-08-02	United States
N_215_C	N	215	SRR15554052	28916	G	T	0,999601	2021-08-02	United States
N_377_Y	N	377	SRR15554052	29402	G	T	1	2021-08-02	United States
ORF1ab_1306_S	ORF1ab	1306	SRR15554054	4181	G	T	0,999868	2021-08-03	United States
ORF1ab_2046_L	ORF1ab	2046	SRR15554054	6402	C	T	0,997721	2021-08-03	United States
ORF1ab_2125_Y	ORF1ab	2125	SRR15554054	6638	C	T	0,999686	2021-08-03	United States
ORF1ab_2287_S	ORF1ab	2287	SRR15554054	7124	C	T	1	2021-08-03	United States
ORF1ab_2554_V	ORF1ab	2554	SRR15554054	7926	C	T	0,999804	2021-08-03	United States
ORF1ab_2930_L	ORF1ab	2930	SRR15554054	9053	G	T	0,999272	2021-08-03	United States
ORF1ab_3255_I	ORF1ab	3255	SRR15554054	10029	C	T	1	2021-08-03	United States
ORF1ab_3603_NA	ORF1ab	3603	SRR15554054	11074	C	-T	0,0515445	2021-08-03	United States
ORF1ab_3646_A	ORF1ab	3646	SRR15554054	11201	A	G	0,999792	2021-08-03	United States
ORF1ab_183_V	ORF1ab	183	SRR15554054	14014	T	G	0,999814	2021-08-03	United States
ORF1ab_314_L	ORF1ab	314	SRR15554054	14408	C	T	0,999009	2021-08-03	United States
ORF1ab_662_S	ORF1ab	662	SRR15554054	15451	G	A	0,997639	2021-08-03	United States
ORF1ab_1000_L	ORF1ab	1000	SRR15554054	16466	C	T	0,999427	2021-08-03	United States
ORF1ab_1087_Y	ORF1ab	1087	SRR15554054	16726	C	T	1	2021-08-03	United States
ORF1ab_1918_V	ORF1ab	1918	SRR15554054	19220	C	T	0,999777	2021-08-03	United States
S_19_R	S	19	SRR15554054	21618	C	G	0,997669	2021-08-03	United States
S_156_NA	S	156	SRR15554054	22028	G	-AGTTCA	0,991453	2021-08-03	United States
S_452_R	S	452	SRR15554054	22917	T	G	1	2021-08-03	United States
S_478_K	S	478	SRR15554054	22995	C	A	1	2021-08-03	United States
S_614_G	S	614	SRR15554054	23403	A	G	1	2021-08-03	United States
S_681_R	S	681	SRR15554054	23604	C	G	1	2021-08-03	United States
S_950_N	S	950	SRR15554054	24410	G	A	0,987147	2021-08-03	United States
ORF3a_26_L	ORF3a	26	SRR15554054	25469	C	T	0,99964	2021-08-03	United States
M_82_T	M	82	SRR15554054	26767	T	C	1	2021-08-03	United States
ORF7a_120_I	ORF7a	120	SRR15554054	27752	C	T	1	2021-08-03	United States
ORF7b_40_I	ORF7b	40	SRR15554054	27874	C	T	1	2021-08-03	United States
ORF8_60_F	ORF8	60	SRR15554054	28073	G	T	1	2021-08-03	United States
ORF8_118_NA	ORF8	118	SRR15554054	28247	A	-GATTTC	0,844846	2021-08-03	United States
N_63_G	N	63	SRR15554054	28461	A	G	0,974705	2021-08-03	United States
N_203_M	N	203	SRR15554054	28881	G	T	1	2021-08-03	United States
N_215_C	N	215	SRR15554054	28916	G	T	1	2021-08-03	United States
ORF1ab_261_N	ORF1ab	261	SRR15554059	1048	G	T	0,999543	2021-08-03	United States
ORF1ab_1306_S	ORF1ab	1306	SRR15554059	4181	G	T	0,999924	2021-08-03	United States
ORF1ab_2046_L	ORF1ab	2046	SRR15554059	6402	C	T	0,99925	2021-08-03	United States
ORF1ab_2930_L	ORF1ab	2930	SRR15554059	9053	G	T	0,999703	2021-08-03	United States
ORF1ab_3255_I	ORF1ab	3255	SRR15554059	10029	C	T	1	2021-08-03	United States
ORF1ab_3646_A	ORF1ab	3646	SRR15554059	11201	A	G	0,999758	2021-08-03	United States
ORF1ab_314_L	ORF1ab	314	SRR15554059	14408	C	T	0,999589	2021-08-03	United States
ORF1ab_409_E	ORF1ab	409	SRR15554059	14694	C	A	0,0664401	2021-08-03	United States
ORF1ab_662_S	ORF1ab	662	SRR15554059	15451	G	A	1	2021-08-03	United States
ORF1ab_1000_L	ORF1ab	1000	SRR15554059	16466	C	T	1	2021-08-03	United States
ORF1ab_1432_V	ORF1ab	1432	SRR15554059	17762	C	T	0,0768551	2021-08-03	United States
ORF1ab_1918_V	ORF1ab	1918	SRR15554059	19220	C	T	0,999613	2021-08-03	United States
S_19_R	S	19	SRR15554059	21618	C	G	1	2021-08-03	United States
S_614_G	S	614	SRR15554059	23403	A	G	0,999837	2021-08-03	United States
S_681_R	S	681	SRR15554059	23604	C	G	0,997141	2021-08-03	United States
S_950_N	S	950	SRR15554059	24410	G	A	0,999769	2021-08-03	United States
ORF3a_26_L	ORF3a	26	SRR15554059	25469	C	T	1	2021-08-03	United States
ORF3a_103_D	ORF3a	103	SRR15554059	25700	C	A	1	2021-08-03	United States
M_82_T	M	82	SRR15554059	26767	T	C	0,99985	2021-08-03	United States
ORF7b_40_I	ORF7b	40	SRR15554059	27874	C	T	0,999683	2021-08-03	United States
ORF8_4_F	ORF8	4	SRR15554059	27903	C	T	1	2021-08-03	United States
ORF8_118_NA	ORF8	118	SRR15554059	28247	A	-GATTTC	0,820312	2021-08-03	United States
ORF8_120_L	ORF8	120	SRR15554059	28253	C	A	0,987558	2021-08-03	United States
N_63_G	N	63	SRR15554059	28461	A	G	0,988998	2021-08-03	United States
N_203_M	N	203	SRR15554059	28881	G	T	1	2021-08-03	United States
N_215_C	N	215	SRR15554059	28916	G	T	1	2021-08-03	United States
ORF1ab_646_L	ORF1ab	646	SRR15554062	2202	G	T	0,135611	2021-08-04	United States
ORF1ab_1306_S	ORF1ab	1306	SRR15554062	4181	G	T	0,999591	2021-08-04	United States
ORF1ab_2046_L	ORF1ab	2046	SRR15554062	6402	C	T	0,998468	2021-08-04	United States
ORF1ab_2287_S	ORF1ab	2287	SRR15554062	7124	C	T	1	2021-08-04	United States
ORF1ab_2930_L	ORF1ab	2930	SRR15554062	9053	G	T	1	2021-08-04	United States
ORF1ab_3255_I	ORF1ab	3255	SRR15554062	10029	C	T	0,999591	2021-08-04	United States
ORF1ab_3602_NA	ORF1ab	3602	SRR15554062	11071	G	+T	0,183467	2021-08-04	United States
ORF1ab_3603_NA	ORF1ab	3603	SRR15554062	11073	T	-C	0,141319	2021-08-04	United States
ORF1ab_3606_F	ORF1ab	3606	SRR15554062	11083	G	T	0,999022	2021-08-04	United States
ORF1ab_3646_A	ORF1ab	3646	SRR15554062	11201	A	G	0,999794	2021-08-04	United States
ORF1ab_314_L	ORF1ab	314	SRR15554062	14408	C	T	0,99986	2021-08-04	United States
ORF1ab_662_S	ORF1ab	662	SRR15554062	15451	G	A	0,998767	2021-08-04	United States
ORF1ab_1000_L	ORF1ab	1000	SRR15554062	16466	C	T	1	2021-08-04	United States
ORF1ab_1567_L	ORF1ab	1567	SRR15554062	18167	C	T	0,192517	2021-08-04	United States
ORF1ab_1918_V	ORF1ab	1918	SRR15554062	19220	C	T	0,999427	2021-08-04	United States
ORF1ab_2356_V	ORF1ab	2356	SRR15554062	20533	A	G	1	2021-08-04	United States
S_19_R	S	19	SRR15554062	21618	C	G	1	2021-08-04	United States
S_60_NA	S	60	SRR15554062	21740	T	-CCAATGTTACTTGGTTCCATGCTATACATGTCTCTGGGA	0,065445	2021-08-04	United States
S_112_L	S	112	SRR15554062	21897	C	T	1	2021-08-04	United States
S_142_D	S	142	SRR15554062	21987	G	A	0,699346	2021-08-04	United States
S_156_NA	S	156	SRR15554062	22028	G	-AGTTCA	0,99691	2021-08-04	United States
S_452_R	S	452	SRR15554062	22917	T	G	1	2021-08-04	United States
S_478_K	S	478	SRR15554062	22995	C	A	1	2021-08-04	United States
S_614_G	S	614	SRR15554062	23403	A	G	0,99988	2021-08-04	United States
S_681_R	S	681	SRR15554062	23604	C	G	0,999063	2021-08-04	United States
S_950_N	S	950	SRR15554062	24410	G	A	0,984192	2021-08-04	United States
ORF3a_26_L	ORF3a	26	SRR15554062	25469	C	T	1	2021-08-04	United States
ORF3a_239_Q	ORF3a	239	SRR15554062	26107	G	C	1	2021-08-04	United States
M_82_T	M	82	SRR15554062	26767	T	C	0,999589	2021-08-04	United States
ORF7a_82_A	ORF7a	82	SRR15554062	27638	T	C	1	2021-08-04	United States
ORF7a_120_I	ORF7a	120	SRR15554062	27752	C	T	1	2021-08-04	United States
ORF7b_40_I	ORF7b	40	SRR15554062	27874	C	T	0,999367	2021-08-04	United States
ORF8_118_NA	ORF8	118	SRR15554062	28247	A	-GATTTC	0,802208	2021-08-04	United States
ORF8_120_L	ORF8	120	SRR15554062	28253	C	A	0,979424	2021-08-04	United States
N_63_G	N	63	SRR15554062	28461	A	G	0,980749	2021-08-04	United States
N_203_M	N	203	SRR15554062	28881	G	T	0,998724	2021-08-04	United States
N_215_C	N	215	SRR15554062	28916	G	T	0,999212	2021-08-04	United States
N_377_Y	N	377	SRR15554062	29402	G	T	1	2021-08-04	United States
ORF1ab_1306_S	ORF1ab	1306	SRR15554063	4181	G	T	0,999841	2021-08-04	United States
ORF1ab_2046_L	ORF1ab	2046	SRR15554063	6402	C	T	0,998799	2021-08-04	United States
ORF1ab_2287_S	ORF1ab	2287	SRR15554063	7124	C	T	1	2021-08-04	United States
ORF1ab_2930_L	ORF1ab	2930	SRR15554063	9053	G	T	0,999557	2021-08-04	United States
ORF1ab_3255_I	ORF1ab	3255	SRR15554063	10029	C	T	0,999907	2021-08-04	United States
ORF1ab_3646_A	ORF1ab	3646	SRR15554063	11201	A	G	0,999776	2021-08-04	United States
ORF1ab_314_L	ORF1ab	314	SRR15554063	14408	C	T	0,996874	2021-08-04	United States
ORF1ab_662_S	ORF1ab	662	SRR15554063	15451	G	A	0,997143	2021-08-04	United States
ORF1ab_1000_L	ORF1ab	1000	SRR15554063	16466	C	T	0,999892	2021-08-04	United States
ORF1ab_1257_V	ORF1ab	1257	SRR15554063	17236	A	G	0,999784	2021-08-04	United States
ORF1ab_1918_V	ORF1ab	1918	SRR15554063	19220	C	T	0,999814	2021-08-04	United States
S_19_R	S	19	SRR15554063	21618	C	G	0,999847	2021-08-04	United States
S_142_D	S	142	SRR15554063	21987	G	A	0,409253	2021-08-04	United States
S_156_NA	S	156	SRR15554063	22028	G	-AGTTCA	0,998544	2021-08-04	United States
S_452_R	S	452	SRR15554063	22917	T	G	1	2021-08-04	United States
S_478_K	S	478	SRR15554063	22995	C	A	1	2021-08-04	United States
S_614_G	S	614	SRR15554063	23403	A	G	0,999854	2021-08-04	United States
S_681_R	S	681	SRR15554063	23604	C	G	1	2021-08-04	United States
S_950_N	S	950	SRR15554063	24410	G	A	0,927851	2021-08-04	United States
ORF3a_26_L	ORF3a	26	SRR15554063	25469	C	T	1	2021-08-04	United States
ORF3a_90_F	ORF3a	90	SRR15554063	25660	G	T	0,129466	2021-08-04	United States
M_82_T	M	82	SRR15554063	26767	T	C	1	2021-08-04	United States
ORF7a_82_A	ORF7a	82	SRR15554063	27638	T	C	1	2021-08-04	United States
ORF7a_120_I	ORF7a	120	SRR15554063	27752	C	T	0,999401	2021-08-04	United States
ORF7b_40_I	ORF7b	40	SRR15554063	27874	C	T	1	2021-08-04	United States
ORF8_25_Y	ORF8	25	SRR15554063	27967	G	A	0,999479	2021-08-04	United States
ORF8_118_NA	ORF8	118	SRR15554063	28247	A	-GATTTC	0,847573	2021-08-04	United States
ORF8_120_L	ORF8	120	SRR15554063	28253	C	A	0,971963	2021-08-04	United States
N_63_G	N	63	SRR15554063	28461	A	G	0,977528	2021-08-04	United States
N_203_M	N	203	SRR15554063	28881	G	T	0,998972	2021-08-04	United States
N_215_C	N	215	SRR15554063	28916	G	T	0,999475	2021-08-04	United States
N_377_Y	N	377	SRR15554063	29402	G	T	0,999223	2021-08-04	United States
ORF1ab_767_K	ORF1ab	767	SRR15554064	2564	G	A	0,999866	2021-08-04	United States
ORF1ab_1228_G	ORF1ab	1228	SRR15554064	3948	A	G	0,99982	2021-08-04	United States
ORF1ab_1306_S	ORF1ab	1306	SRR15554064	4181	G	T	0,999941	2021-08-04	United States
ORF1ab_2046_L	ORF1ab	2046	SRR15554064	6402	C	T	0,998386	2021-08-04	United States
ORF1ab_2287_S	ORF1ab	2287	SRR15554064	7124	C	T	0,999906	2021-08-04	United States
ORF1ab_2930_L	ORF1ab	2930	SRR15554064	9053	G	T	0,999698	2021-08-04	United States
ORF1ab_3255_I	ORF1ab	3255	SRR15554064	10029	C	T	0,999759	2021-08-04	United States
ORF1ab_3646_A	ORF1ab	3646	SRR15554064	11201	A	G	0,999724	2021-08-04	United States
ORF1ab_3766_F	ORF1ab	3766	SRR15554064	11562	G	T	0,789005	2021-08-04	United States
ORF1ab_314_L	ORF1ab	314	SRR15554064	14408	C	T	0,999889	2021-08-04	United States
ORF1ab_662_S	ORF1ab	662	SRR15554064	15451	G	A	0,999386	2021-08-04	United States
ORF1ab_1000_L	ORF1ab	1000	SRR15554064	16466	C	T	0,999748	2021-08-04	United States
ORF1ab_1918_V	ORF1ab	1918	SRR15554064	19220	C	T	0,999566	2021-08-04	United States
ORF1ab_2523_F	ORF1ab	2523	SRR15554064	21034	C	T	0,999812	2021-08-04	United States
S_19_R	S	19	SRR15554064	21618	C	G	0,999881	2021-08-04	United States
S_142_D	S	142	SRR15554064	21987	G	A	0,59375	2021-08-04	United States
S_156_NA	S	156	SRR15554064	22028	G	-AGTTCA	0,998747	2021-08-04	United States
S_452_R	S	452	SRR15554064	22917	T	G	0,999824	2021-08-04	United States
S_478_K	S	478	SRR15554064	22995	C	A	0,999828	2021-08-04	United States
S_614_G	S	614	SRR15554064	23403	A	G	0,999874	2021-08-04	United States
S_681_R	S	681	SRR15554064	23604	C	G	0,998989	2021-08-04	United States
S_950_N	S	950	SRR15554064	24410	G	A	0,909475	2021-08-04	United States
ORF3a_26_L	ORF3a	26	SRR15554064	25469	C	T	0,999754	2021-08-04	United States
ORF3a_239_Q	ORF3a	239	SRR15554064	26107	G	C	0,999481	2021-08-04	United States
M_82_T	M	82	SRR15554064	26767	T	C	0,999618	2021-08-04	United States
ORF7a_82_A	ORF7a	82	SRR15554064	27638	T	C	0,999416	2021-08-04	United States
ORF7a_120_I	ORF7a	120	SRR15554064	27752	C	T	0,999399	2021-08-04	United States
ORF7b_40_I	ORF7b	40	SRR15554064	27874	C	T	0,999851	2021-08-04	United States
ORF8_118_NA	ORF8	118	SRR15554064	28247	A	-GATTTC	0,824534	2021-08-04	United States
ORF8_119_V	ORF8	119	SRR15554064	28249	A	T	0,974684	2021-08-04	United States
ORF8_120_L	ORF8	120	SRR15554064	28253	C	A	0,990978	2021-08-04	United States
N_63_G	N	63	SRR15554064	28461	A	G	0,97652	2021-08-04	United States
N_203_M	N	203	SRR15554064	28881	G	T	0,999638	2021-08-04	United States
N_215_C	N	215	SRR15554064	28916	G	T	0,999345	2021-08-04	United States
N_377_Y	N	377	SRR15554064	29402	G	T	0,999204	2021-08-04	United States
ORF1ab_295_S	ORF1ab	295	SRR15554065	1148	G	A	1	2021-08-04	United States
ORF1ab_1306_S	ORF1ab	1306	SRR15554065	4181	G	T	1	2021-08-04	United States
ORF1ab_2046_L	ORF1ab	2046	SRR15554065	6402	C	T	0,999498	2021-08-04	United States
ORF1ab_2287_S	ORF1ab	2287	SRR15554065	7124	C	T	0,999933	2021-08-04	United States
ORF1ab_2930_L	ORF1ab	2930	SRR15554065	9053	G	T	1	2021-08-04	United States
ORF1ab_3255_I	ORF1ab	3255	SRR15554065	10029	C	T	0,999839	2021-08-04	United States
ORF1ab_3353_R	ORF1ab	3353	SRR15554065	10323	A	G	0,124732	2021-08-04	United States
ORF1ab_3646_A	ORF1ab	3646	SRR15554065	11201	A	G	0,999877	2021-08-04	United States
ORF1ab_314_L	ORF1ab	314	SRR15554065	14408	C	T	0,99976	2021-08-04	United States
ORF1ab_662_S	ORF1ab	662	SRR15554065	15451	G	A	0,998169	2021-08-04	United States
ORF1ab_1000_L	ORF1ab	1000	SRR15554065	16466	C	T	0,999848	2021-08-04	United States
ORF1ab_1257_V	ORF1ab	1257	SRR15554065	17236	A	G	0,999796	2021-08-04	United States
ORF1ab_1918_V	ORF1ab	1918	SRR15554065	19220	C	T	0,999657	2021-08-04	United States
S_19_R	S	19	SRR15554065	21618	C	G	1	2021-08-04	United States
S_57_NA	S	57	SRR15554065	21732	C	+T	0,0757009	2021-08-04	United States
S_142_D	S	142	SRR15554065	21987	G	A	0,803059	2021-08-04	United States
S_156_NA	S	156	SRR15554065	22028	G	-AGTTCA	0,980234	2021-08-04	United States
S_452_R	S	452	SRR15554065	22917	T	G	1	2021-08-04	United States
S_478_K	S	478	SRR15554065	22995	C	A	1	2021-08-04	United States
S_614_G	S	614	SRR15554065	23403	A	G	0,999757	2021-08-04	United States
S_681_R	S	681	SRR15554065	23604	C	G	1	2021-08-04	United States
S_950_N	S	950	SRR15554065	24410	G	A	0,96252	2021-08-04	United States
ORF3a_26_L	ORF3a	26	SRR15554065	25469	C	T	1	2021-08-04	United States
ORF3a_255_NA	ORF3a	255	SRR15554065	26157	T	-GTTAATCCAGTA	0,0731901	2021-08-04	United States
M_82_T	M	82	SRR15554065	26767	T	C	1	2021-08-04	United States
ORF7a_82_A	ORF7a	82	SRR15554065	27638	T	C	0,998525	2021-08-04	United States
ORF7a_120_I	ORF7a	120	SRR15554065	27752	C	T	0,999887	2021-08-04	United States
ORF7b_40_I	ORF7b	40	SRR15554065	27874	C	T	0,999849	2021-08-04	United States
ORF8_118_NA	ORF8	118	SRR15554065	28247	A	-GATTTC	0,923998	2021-08-04	United States
ORF8_120_L	ORF8	120	SRR15554065	28253	C	A	0,996005	2021-08-04	United States
N_63_G	N	63	SRR15554065	28461	A	G	0,983021	2021-08-04	United States
N_203_M	N	203	SRR15554065	28881	G	T	0,999449	2021-08-04	United States
N_215_C	N	215	SRR15554065	28916	G	T	0,999503	2021-08-04	United States
N_377_Y	N	377	SRR15554065	29402	G	T	0,999609	2021-08-04	United States
ORF1ab_1306_S	ORF1ab	1306	SRR15554066	4181	G	T	1	2021-08-03	United States
ORF1ab_2046_L	ORF1ab	2046	SRR15554066	6402	C	T	0,999528	2021-08-03	United States
ORF1ab_2287_S	ORF1ab	2287	SRR15554066	7124	C	T	1	2021-08-03	United States
ORF1ab_2930_L	ORF1ab	2930	SRR15554066	9053	G	T	0,998273	2021-08-03	United States
ORF1ab_3255_I	ORF1ab	3255	SRR15554066	10029	C	T	0,999603	2021-08-03	United States
ORF1ab_3646_A	ORF1ab	3646	SRR15554066	11201	A	G	1	2021-08-03	United States
ORF1ab_4179_K	ORF1ab	4179	SRR15554066	12801	G	A	0,999105	2021-08-03	United States
ORF1ab_314_L	ORF1ab	314	SRR15554066	14408	C	T	1	2021-08-03	United States
ORF1ab_662_S	ORF1ab	662	SRR15554066	15451	G	A	0,997782	2021-08-03	United States
ORF1ab_1000_L	ORF1ab	1000	SRR15554066	16466	C	T	1	2021-08-03	United States
ORF1ab_1225_S	ORF1ab	1225	SRR15554066	17140	G	T	0,999367	2021-08-03	United States
ORF1ab_1918_V	ORF1ab	1918	SRR15554066	19220	C	T	0,999587	2021-08-03	United States
S_19_R	S	19	SRR15554066	21618	C	G	1	2021-08-03	United States
S_346_I	S	346	SRR15554066	22599	G	T	0,127232	2021-08-03	United States
S_452_R	S	452	SRR15554066	22917	T	G	1	2021-08-03	United States
S_478_K	S	478	SRR15554066	22995	C	A	1	2021-08-03	United States
S_614_G	S	614	SRR15554066	23403	A	G	1	2021-08-03	United States
S_681_R	S	681	SRR15554066	23604	C	G	1	2021-08-03	United States
S_950_N	S	950	SRR15554066	24410	G	A	0,979548	2021-08-03	United States
ORF3a_26_L	ORF3a	26	SRR15554066	25469	C	T	1	2021-08-03	United States
ORF3a_239_Q	ORF3a	239	SRR15554066	26107	G	C	1	2021-08-03	United States
M_82_T	M	82	SRR15554066	26767	T	C	1	2021-08-03	United States
ORF7a_82_A	ORF7a	82	SRR15554066	27638	T	C	1	2021-08-03	United States
ORF7a_120_I	ORF7a	120	SRR15554066	27752	C	T	1	2021-08-03	United States
ORF7b_40_I	ORF7b	40	SRR15554066	27874	C	T	1	2021-08-03	United States
ORF8_118_NA	ORF8	118	SRR15554066	28247	A	-GATTTC	0,917325	2021-08-03	United States
ORF8_120_L	ORF8	120	SRR15554066	28253	C	A	1	2021-08-03	United States
N_63_G	N	63	SRR15554066	28461	A	G	0,993691	2021-08-03	United States
N_203_M	N	203	SRR15554066	28881	G	T	1	2021-08-03	United States
N_215_C	N	215	SRR15554066	28916	G	T	0,999254	2021-08-03	United States
N_377_Y	N	377	SRR15554066	29402	G	T	1	2021-08-03	United States
ORF1ab_318_L	ORF1ab	318	SRR15554067	1218	C	T	0,999789	2021-08-03	United States
ORF1ab_1306_S	ORF1ab	1306	SRR15554067	4181	G	T	0,999677	2021-08-03	United States
ORF1ab_2046_L	ORF1ab	2046	SRR15554067	6402	C	T	0,998949	2021-08-03	United States
ORF1ab_2287_S	ORF1ab	2287	SRR15554067	7124	C	T	0,999766	2021-08-03	United States
ORF1ab_2930_L	ORF1ab	2930	SRR15554067	9053	G	T	0,999628	2021-08-03	United States
ORF1ab_3255_I	ORF1ab	3255	SRR15554067	10029	C	T	0,999697	2021-08-03	United States
ORF1ab_3646_A	ORF1ab	3646	SRR15554067	11201	A	G	0,999867	2021-08-03	United States
ORF1ab_314_L	ORF1ab	314	SRR15554067	14408	C	T	1	2021-08-03	United States
ORF1ab_662_S	ORF1ab	662	SRR15554067	15451	G	A	0,998193	2021-08-03	United States
ORF1ab_1000_L	ORF1ab	1000	SRR15554067	16466	C	T	0,999812	2021-08-03	United States
ORF1ab_1918_V	ORF1ab	1918	SRR15554067	19220	C	T	0,999698	2021-08-03	United States
ORF1ab_2635_H	ORF1ab	2635	SRR15554067	21372	G	T	1	2021-08-03	United States
S_19_R	S	19	SRR15554067	21618	C	G	1	2021-08-03	United States
S_156_NA	S	156	SRR15554067	22028	G	-AGTTCA	0,997955	2021-08-03	United States
S_452_R	S	452	SRR15554067	22917	T	G	0,999379	2021-08-03	United States
S_478_K	S	478	SRR15554067	22995	C	A	1	2021-08-03	United States
S_614_G	S	614	SRR15554067	23403	A	G	0,999901	2021-08-03	United States
S_681_R	S	681	SRR15554067	23604	C	G	0,999796	2021-08-03	United States
S_950_N	S	950	SRR15554067	24410	G	A	0,966198	2021-08-03	United States
S_1228_L	S	1228	SRR15554067	25244	G	T	0,999864	2021-08-03	United States
ORF3a_26_L	ORF3a	26	SRR15554067	25469	C	T	0,999805	2021-08-03	United States
M_46_F	M	46	SRR15554067	26660	G	T	0,999835	2021-08-03	United States
M_82_T	M	82	SRR15554067	26767	T	C	0,999921	2021-08-03	United States
ORF7a_71_I	ORF7a	71	SRR15554067	27604	G	A	1	2021-08-03	United States
ORF7a_82_A	ORF7a	82	SRR15554067	27638	T	C	1	2021-08-03	United States
ORF7a_120_I	ORF7a	120	SRR15554067	27752	C	T	1	2021-08-03	United States
ORF7b_40_I	ORF7b	40	SRR15554067	27874	C	T	1	2021-08-03	United States
ORF8_118_NA	ORF8	118	SRR15554067	28247	A	-GATTTC	0,929481	2021-08-03	United States
ORF8_120_L	ORF8	120	SRR15554067	28253	C	A	0,995495	2021-08-03	United States
N_63_G	N	63	SRR15554067	28461	A	G	0,972505	2021-08-03	United States
N_203_M	N	203	SRR15554067	28881	G	T	0,999772	2021-08-03	United States
N_215_C	N	215	SRR15554067	28916	G	T	0,998156	2021-08-03	United States
N_377_Y	N	377	SRR15554067	29402	G	T	1	2021-08-03	United States
ORF1ab_614_N	ORF1ab	614	SRR15554069	2106	C	A	0,999756	2021-08-04	United States
ORF1ab_1037_H	ORF1ab	1037	SRR15554069	3374	A	C	0,153002	2021-08-04	United States
ORF1ab_1633_D	ORF1ab	1633	SRR15554069	5164	G	T	0,999492	2021-08-04	United States
ORF1ab_1640_L	ORF1ab	1640	SRR15554069	5184	C	T	0,99906	2021-08-04	United States
ORF1ab_3143_V	ORF1ab	3143	SRR15554069	9693	C	T	0,999824	2021-08-04	United States
ORF1ab_3148_V	ORF1ab	3148	SRR15554069	9707	A	G	0,999861	2021-08-04	United States
ORF1ab_3209_V	ORF1ab	3209	SRR15554069	9891	C	T	0,999688	2021-08-04	United States
ORF1ab_3718_A	ORF1ab	3718	SRR15554069	11418	T	C	0,999897	2021-08-04	United States
ORF1ab_3750_I	ORF1ab	3750	SRR15554069	11514	C	T	0,999152	2021-08-04	United States
ORF1ab_314_L	ORF1ab	314	SRR15554069	14408	C	T	0,999634	2021-08-04	United States
ORF1ab_662_S	ORF1ab	662	SRR15554069	15451	G	A	0,997839	2021-08-04	United States
ORF1ab_1000_L	ORF1ab	1000	SRR15554069	16466	C	T	0,999856	2021-08-04	United States
S_19_R	S	19	SRR15554069	21618	C	G	1	2021-08-04	United States
S_30_H	S	30	SRR15554069	21650	A	C	0,0515267	2021-08-04	United States
S_452_R	S	452	SRR15554069	22917	T	G	1	2021-08-04	United States
S_478_K	S	478	SRR15554069	22995	C	A	0,999527	2021-08-04	United States
S_614_G	S	614	SRR15554069	23403	A	G	0,999868	2021-08-04	United States
S_681_R	S	681	SRR15554069	23604	C	G	0,999902	2021-08-04	United States
S_950_N	S	950	SRR15554069	24410	G	A	0,9935	2021-08-04	United States
ORF3a_26_L	ORF3a	26	SRR15554069	25469	C	T	0,999894	2021-08-04	United States
M_82_T	M	82	SRR15554069	26767	T	C	0,999948	2021-08-04	United States
ORF8_118_NA	ORF8	118	SRR15554069	28247	A	-GATTTC	0,836931	2021-08-04	United States
ORF8_119_V	ORF8	119	SRR15554069	28249	A	T	0,977376	2021-08-04	United States
ORF8_120_L	ORF8	120	SRR15554069	28253	C	A	0,995024	2021-08-04	United States
N_18_V	N	18	SRR15554069	28326	G	T	0,999851	2021-08-04	United States
N_63_G	N	63	SRR15554069	28461	A	G	0,968569	2021-08-04	United States
N_203_M	N	203	SRR15554069	28881	G	T	1	2021-08-04	United States
N_377_Y	N	377	SRR15554069	29402	G	T	1	2021-08-04	United States
ORF10_37_F	ORF10	37	SRR15554069	29666	C	T	0,383234	2021-08-04	United States
ORF1ab_117_V	ORF1ab	117	SRR15554070	615	C	T	0,999871	2021-08-04	United States
ORF1ab_1633_D	ORF1ab	1633	SRR15554070	5164	G	T	1	2021-08-04	United States
ORF1ab_1640_L	ORF1ab	1640	SRR15554070	5184	C	T	0,999722	2021-08-04	United States
ORF1ab_1903_A	ORF1ab	1903	SRR15554070	5973	A	C	0,0712283	2021-08-04	United States
ORF1ab_3209_V	ORF1ab	3209	SRR15554070	9891	C	T	0,999839	2021-08-04	United States
ORF1ab_3718_A	ORF1ab	3718	SRR15554070	11418	T	C	0,99989	2021-08-04	United States
ORF1ab_3750_I	ORF1ab	3750	SRR15554070	11514	C	T	0,999169	2021-08-04	United States
ORF1ab_314_L	ORF1ab	314	SRR15554070	14408	C	T	0,999583	2021-08-04	United States
ORF1ab_662_S	ORF1ab	662	SRR15554070	15451	G	A	0,999292	2021-08-04	United States
ORF1ab_1000_L	ORF1ab	1000	SRR15554070	16466	C	T	0,999807	2021-08-04	United States
S_19_R	S	19	SRR15554070	21618	C	G	1	2021-08-04	United States
S_142_D	S	142	SRR15554070	21987	G	A	0,842031	2021-08-04	United States
S_156_NA	S	156	SRR15554070	22028	G	-AGTTCA	0,999131	2021-08-04	United States
S_222_V	S	222	SRR15554070	22227	C	T	0,999658	2021-08-04	United States
S_452_R	S	452	SRR15554070	22917	T	G	0,999031	2021-08-04	United States
S_478_K	S	478	SRR15554070	22995	C	A	0,999521	2021-08-04	United States
S_614_G	S	614	SRR15554070	23403	A	G	0,999866	2021-08-04	United States
S_681_R	S	681	SRR15554070	23604	C	G	0,999932	2021-08-04	United States
S_950_N	S	950	SRR15554070	24410	G	A	0,991911	2021-08-04	United States
ORF3a_26_L	ORF3a	26	SRR15554070	25469	C	T	0,9998	2021-08-04	United States
M_82_T	M	82	SRR15554070	26767	T	C	0,999843	2021-08-04	United States
ORF7a_82_A	ORF7a	82	SRR15554070	27638	T	C	1	2021-08-04	United States
ORF7a_120_I	ORF7a	120	SRR15554070	27752	C	T	1	2021-08-04	United States
ORF8_118_NA	ORF8	118	SRR15554070	28247	A	-GATTTC	0,827043	2021-08-04	United States
ORF8_119_V	ORF8	119	SRR15554070	28249	A	T	0,981567	2021-08-04	United States
ORF8_120_L	ORF8	120	SRR15554070	28253	C	A	0,993802	2021-08-04	United States
N_18_V	N	18	SRR15554070	28326	G	T	0,99562	2021-08-04	United States
N_63_G	N	63	SRR15554070	28461	A	G	0,971956	2021-08-04	United States
N_203_M	N	203	SRR15554070	28881	G	T	0,999879	2021-08-04	United States
N_377_Y	N	377	SRR15554070	29402	G	T	1	2021-08-04	United States
ORF10_22_D	ORF10	22	SRR15554070	29621	A	G	0,0746269	2021-08-04	United States
ORF1ab_1306_S	ORF1ab	1306	SRR15554072	4181	G	T	0,999904	2021-08-04	United States
ORF1ab_2046_L	ORF1ab	2046	SRR15554072	6402	C	T	0,999009	2021-08-04	United States
ORF1ab_2287_S	ORF1ab	2287	SRR15554072	7124	C	T	0,9999	2021-08-04	United States
ORF1ab_2930_L	ORF1ab	2930	SRR15554072	9053	G	T	0,999738	2021-08-04	United States
ORF1ab_3255_I	ORF1ab	3255	SRR15554072	10029	C	T	0,999859	2021-08-04	United States
ORF1ab_3522_L	ORF1ab	3522	SRR15554072	10829	A	C	0,99996	2021-08-04	United States
ORF1ab_3646_A	ORF1ab	3646	SRR15554072	11201	A	G	0,999559	2021-08-04	United States
ORF1ab_3731_V	ORF1ab	3731	SRR15554072	11456	A	G	0,999753	2021-08-04	United States
ORF1ab_314_L	ORF1ab	314	SRR15554072	14408	C	T	0,999433	2021-08-04	United States
ORF1ab_662_S	ORF1ab	662	SRR15554072	15451	G	A	0,999638	2021-08-04	United States
ORF1ab_1000_L	ORF1ab	1000	SRR15554072	16466	C	T	0,999652	2021-08-04	United States
ORF1ab_1918_V	ORF1ab	1918	SRR15554072	19220	C	T	0,999737	2021-08-04	United States
S_19_R	S	19	SRR15554072	21618	C	G	0,999949	2021-08-04	United States
S_142_D	S	142	SRR15554072	21987	G	A	0,561414	2021-08-04	United States
S_156_NA	S	156	SRR15554072	22028	G	-AGTTCA	0,998931	2021-08-04	United States
S_452_R	S	452	SRR15554072	22917	T	G	0,999879	2021-08-04	United States
S_478_K	S	478	SRR15554072	22995	C	A	0,999707	2021-08-04	United States
S_614_G	S	614	SRR15554072	23403	A	G	0,999891	2021-08-04	United States
S_681_R	S	681	SRR15554072	23604	C	G	0,999827	2021-08-04	United States
S_950_N	S	950	SRR15554072	24410	G	A	0,918036	2021-08-04	United States
ORF3a_26_L	ORF3a	26	SRR15554072	25469	C	T	0,999679	2021-08-04	United States
M_82_T	M	82	SRR15554072	26767	T	C	0,999781	2021-08-04	United States
ORF7a_82_A	ORF7a	82	SRR15554072	27638	T	C	0,999421	2021-08-04	United States
ORF7a_120_I	ORF7a	120	SRR15554072	27752	C	T	0,999689	2021-08-04	United States
ORF7b_40_I	ORF7b	40	SRR15554072	27874	C	T	0,99965	2021-08-04	United States
ORF8_118_NA	ORF8	118	SRR15554072	28247	A	-GATTTC	0,840416	2021-08-04	United States
ORF8_119_V	ORF8	119	SRR15554072	28249	A	T	0,928	2021-08-04	United States
ORF8_120_L	ORF8	120	SRR15554072	28253	C	A	0,99458	2021-08-04	United States
N_63_G	N	63	SRR15554072	28461	A	G	0,969792	2021-08-04	United States
N_203_M	N	203	SRR15554072	28881	G	T	0,999711	2021-08-04	United States
N_215_C	N	215	SRR15554072	28916	G	T	0,999175	2021-08-04	United States
N_377_Y	N	377	SRR15554072	29402	G	T	0,998688	2021-08-04	United States
ORF1ab_1306_S	ORF1ab	1306	SRR15554074	4181	G	T	0,999886	2021-08-04	United States
ORF1ab_2046_L	ORF1ab	2046	SRR15554074	6402	C	T	0,998763	2021-08-04	United States
ORF1ab_2287_S	ORF1ab	2287	SRR15554074	7124	C	T	1	2021-08-04	United States
ORF1ab_2930_L	ORF1ab	2930	SRR15554074	9053	G	T	0,999375	2021-08-04	United States
ORF1ab_3255_I	ORF1ab	3255	SRR15554074	10029	C	T	1	2021-08-04	United States
ORF1ab_3603_NA	ORF1ab	3603	SRR15554074	11074	C	-T	0,0503686	2021-08-04	United States
ORF1ab_3646_A	ORF1ab	3646	SRR15554074	11201	A	G	0,999899	2021-08-04	United States
ORF1ab_183_V	ORF1ab	183	SRR15554074	14014	T	G	0,999922	2021-08-04	United States
ORF1ab_314_L	ORF1ab	314	SRR15554074	14408	C	T	0,999831	2021-08-04	United States
ORF1ab_662_S	ORF1ab	662	SRR15554074	15451	G	A	0,999529	2021-08-04	United States
ORF1ab_1000_L	ORF1ab	1000	SRR15554074	16466	C	T	0,998549	2021-08-04	United States
ORF1ab_1242_D	ORF1ab	1242	SRR15554074	17193	G	T	0,999956	2021-08-04	United States
ORF1ab_1918_V	ORF1ab	1918	SRR15554074	19220	C	T	0,999932	2021-08-04	United States
S_19_R	S	19	SRR15554074	21618	C	G	0,999753	2021-08-04	United States
S_142_D	S	142	SRR15554074	21987	G	A	0,750865	2021-08-04	United States
S_156_NA	S	156	SRR15554074	22028	G	-AGTTCA	0,998808	2021-08-04	United States
S_452_R	S	452	SRR15554074	22917	T	G	0,999495	2021-08-04	United States
S_478_K	S	478	SRR15554074	22995	C	A	0,999	2021-08-04	United States
S_614_G	S	614	SRR15554074	23403	A	G	0,999882	2021-08-04	United States
S_681_R	S	681	SRR15554074	23604	C	G	0,998977	2021-08-04	United States
S_950_N	S	950	SRR15554074	24410	G	A	0,985101	2021-08-04	United States
ORF3a_26_L	ORF3a	26	SRR15554074	25469	C	T	1	2021-08-04	United States
M_82_T	M	82	SRR15554074	26767	T	C	1	2021-08-04	United States
ORF6_35_F	ORF6	35	SRR15554074	27304	C	T	0,997926	2021-08-04	United States
ORF7a_82_A	ORF7a	82	SRR15554074	27638	T	C	1	2021-08-04	United States
ORF7a_120_I	ORF7a	120	SRR15554074	27752	C	T	1	2021-08-04	United States
ORF7b_40_I	ORF7b	40	SRR15554074	27874	C	T	0,999893	2021-08-04	United States
ORF8_72_H	ORF8	72	SRR15554074	28109	G	T	0,999844	2021-08-04	United States
ORF8_118_NA	ORF8	118	SRR15554074	28247	A	-GATTTC	0,86362	2021-08-04	United States
ORF8_120_L	ORF8	120	SRR15554074	28253	C	A	0,991037	2021-08-04	United States
N_63_G	N	63	SRR15554074	28461	A	G	0,985683	2021-08-04	United States
N_199_S	N	199	SRR15554074	28868	C	T	1	2021-08-04	United States
N_203_M	N	203	SRR15554074	28881	G	T	0,999729	2021-08-04	United States
N_215_C	N	215	SRR15554074	28916	G	T	0,999249	2021-08-04	United States
N_377_Y	N	377	SRR15554074	29402	G	T	1	2021-08-04	United States
ORF1ab_204_F	ORF1ab	204	SRR15554076	875	C	T	0,998922	2021-08-04	United States
ORF1ab_687_V	ORF1ab	687	SRR15554076	2325	C	T	0,999335	2021-08-04	United States
ORF1ab_1633_D	ORF1ab	1633	SRR15554076	5164	G	T	0,998831	2021-08-04	United States
ORF1ab_1640_L	ORF1ab	1640	SRR15554076	5184	C	T	0,999608	2021-08-04	United States
ORF1ab_3209_V	ORF1ab	3209	SRR15554076	9891	C	T	0,999714	2021-08-04	United States
ORF1ab_3718_A	ORF1ab	3718	SRR15554076	11418	T	C	0,999807	2021-08-04	United States
ORF1ab_3750_I	ORF1ab	3750	SRR15554076	11514	C	T	0,999292	2021-08-04	United States
ORF1ab_314_L	ORF1ab	314	SRR15554076	14408	C	T	0,999655	2021-08-04	United States
ORF1ab_662_S	ORF1ab	662	SRR15554076	15451	G	A	0,999605	2021-08-04	United States
ORF1ab_1000_L	ORF1ab	1000	SRR15554076	16466	C	T	0,999751	2021-08-04	United States
ORF1ab_1728_D	ORF1ab	1728	SRR15554076	18651	G	T	0,99918	2021-08-04	United States
S_19_R	S	19	SRR15554076	21618	C	G	0,999971	2021-08-04	United States
S_142_D	S	142	SRR15554076	21987	G	A	0,541634	2021-08-04	United States
S_156_NA	S	156	SRR15554076	22028	G	-AGTTCA	0,99899	2021-08-04	United States
S_222_V	S	222	SRR15554076	22227	C	T	0,999774	2021-08-04	United States
S_289_I	S	289	SRR15554076	22427	G	A	1	2021-08-04	United States
S_452_R	S	452	SRR15554076	22917	T	G	0,999429	2021-08-04	United States
S_478_K	S	478	SRR15554076	22995	C	A	0,999944	2021-08-04	United States
S_614_G	S	614	SRR15554076	23403	A	G	0,999853	2021-08-04	United States
S_681_R	S	681	SRR15554076	23604	C	G	0,999913	2021-08-04	United States
S_950_N	S	950	SRR15554076	24410	G	A	0,897462	2021-08-04	United States
ORF3a_26_L	ORF3a	26	SRR15554076	25469	C	T	0,999644	2021-08-04	United States
M_82_T	M	82	SRR15554076	26767	T	C	0,999715	2021-08-04	United States
ORF7a_82_A	ORF7a	82	SRR15554076	27638	T	C	0,999797	2021-08-04	United States
ORF7a_120_I	ORF7a	120	SRR15554076	27752	C	T	0,999656	2021-08-04	United States
ORF8_67_F	ORF8	67	SRR15554076	28093	C	T	0,107999	2021-08-04	United States
ORF8_118_NA	ORF8	118	SRR15554076	28247	A	-GATTTC	0,825822	2021-08-04	United States
ORF8_119_V	ORF8	119	SRR15554076	28249	A	T	0,962766	2021-08-04	United States
ORF8_120_L	ORF8	120	SRR15554076	28253	C	A	0,959312	2021-08-04	United States
N_18_V	N	18	SRR15554076	28326	G	T	0,999618	2021-08-04	United States
N_63_G	N	63	SRR15554076	28461	A	G	0,956076	2021-08-04	United States
N_203_M	N	203	SRR15554076	28881	G	T	0,999563	2021-08-04	United States
N_377_Y	N	377	SRR15554076	29402	G	T	0,999156	2021-08-04	United States
ORF1ab_1306_S	ORF1ab	1306	SRR15554077	4181	G	T	0,999947	2021-08-04	United States
ORF1ab_2046_L	ORF1ab	2046	SRR15554077	6402	C	T	0,999029	2021-08-04	United States
ORF1ab_2287_S	ORF1ab	2287	SRR15554077	7124	C	T	0,999905	2021-08-04	United States
ORF1ab_2930_L	ORF1ab	2930	SRR15554077	9053	G	T	0,999794	2021-08-04	United States
ORF1ab_3255_I	ORF1ab	3255	SRR15554077	10029	C	T	0,999852	2021-08-04	United States
ORF1ab_3646_A	ORF1ab	3646	SRR15554077	11201	A	G	0,999661	2021-08-04	United States
ORF1ab_314_L	ORF1ab	314	SRR15554077	14408	C	T	1	2021-08-04	United States
ORF1ab_662_S	ORF1ab	662	SRR15554077	15451	G	A	0,999763	2021-08-04	United States
ORF1ab_1000_L	ORF1ab	1000	SRR15554077	16466	C	T	0,999636	2021-08-04	United States
ORF1ab_1918_V	ORF1ab	1918	SRR15554077	19220	C	T	0,999678	2021-08-04	United States
S_19_R	S	19	SRR15554077	21618	C	G	1	2021-08-04	United States
S_112_L	S	112	SRR15554077	21897	C	T	1	2021-08-04	United States
S_142_D	S	142	SRR15554077	21987	G	A	0,374502	2021-08-04	United States
S_156_NA	S	156	SRR15554077	22028	G	-AGTTCA	0,998166	2021-08-04	United States
S_452_R	S	452	SRR15554077	22917	T	G	1	2021-08-04	United States
S_478_K	S	478	SRR15554077	22995	C	A	0,999761	2021-08-04	United States
S_614_G	S	614	SRR15554077	23403	A	G	0,999974	2021-08-04	United States
S_681_R	S	681	SRR15554077	23604	C	G	0,998999	2021-08-04	United States
S_950_N	S	950	SRR15554077	24410	G	A	0,848258	2021-08-04	United States
ORF3a_26_L	ORF3a	26	SRR15554077	25469	C	T	1	2021-08-04	United States
ORF3a_239_Q	ORF3a	239	SRR15554077	26107	G	C	1	2021-08-04	United States
M_82_T	M	82	SRR15554077	26767	T	C	0,999733	2021-08-04	United States
ORF7a_82_A	ORF7a	82	SRR15554077	27638	T	C	0,999688	2021-08-04	United States
ORF7a_120_I	ORF7a	120	SRR15554077	27752	C	T	0,99958	2021-08-04	United States
ORF7b_40_I	ORF7b	40	SRR15554077	27874	C	T	0,999269	2021-08-04	United States
ORF8_118_NA	ORF8	118	SRR15554077	28247	A	-GATTTC	0,826159	2021-08-04	United States
ORF8_120_L	ORF8	120	SRR15554077	28253	C	A	0,980357	2021-08-04	United States
N_63_G	N	63	SRR15554077	28461	A	G	0,886192	2021-08-04	United States
N_203_M	N	203	SRR15554077	28881	G	T	0,99926	2021-08-04	United States
N_215_C	N	215	SRR15554077	28916	G	T	0,999483	2021-08-04	United States
N_377_Y	N	377	SRR15554077	29402	G	T	0,999424	2021-08-04	United States
ORF1ab_388_Y	ORF1ab	388	SRR15554078	1427	C	T	0,99978	2021-08-04	United States
ORF1ab_395_A	ORF1ab	395	SRR15554078	1448	A	G	0,999847	2021-08-04	United States
ORF1ab_859_V	ORF1ab	859	SRR15554078	2841	C	T	0,994598	2021-08-04	United States
ORF1ab_1188_L	ORF1ab	1188	SRR15554078	3828	C	T	0,999791	2021-08-04	United States
ORF1ab_1795_Q	ORF1ab	1795	SRR15554078	5648	A	C	0,999945	2021-08-04	United States
ORF1ab_3674_NA	ORF1ab	3674	SRR15554078	11287	G	-TCTGGTTTT	0,953059	2021-08-04	United States
ORF1ab_3677_L	ORF1ab	3677	SRR15554078	11296	T	G	0,99	2021-08-04	United States
ORF1ab_4355_I	ORF1ab	4355	SRR15554078	13329	C	T	0,948913	2021-08-04	United States
ORF1ab_314_L	ORF1ab	314	SRR15554078	14408	C	T	0,999677	2021-08-04	United States
ORF1ab_1264_D	ORF1ab	1264	SRR15554078	17259	G	T	0,999803	2021-08-04	United States
S_18_F	S	18	SRR15554078	21614	C	T	0,999926	2021-08-04	United States
S_20_N	S	20	SRR15554078	21621	C	A	0,999885	2021-08-04	United States
S_26_S	S	26	SRR15554078	21638	C	T	0,999565	2021-08-04	United States
S_138_Y	S	138	SRR15554078	21974	G	T	0,953805	2021-08-04	United States
S_190_S	S	190	SRR15554078	22132	G	T	0,999812	2021-08-04	United States
S_417_T	S	417	SRR15554078	22812	A	C	0,996198	2021-08-04	United States
S_484_K	S	484	SRR15554078	23012	G	A	0,99987	2021-08-04	United States
S_501_Y	S	501	SRR15554078	23063	A	T	0,99959	2021-08-04	United States
S_614_G	S	614	SRR15554078	23403	A	G	0,99991	2021-08-04	United States
S_655_Y	S	655	SRR15554078	23525	C	T	0,999422	2021-08-04	United States
S_1027_I	S	1027	SRR15554078	24642	C	T	0,999908	2021-08-04	United States
S_1176_F	S	1176	SRR15554078	25088	G	T	0,999723	2021-08-04	United States
ORF3a_253_P	ORF3a	253	SRR15554078	26149	T	C	0,999784	2021-08-04	United States
ORF7a_28_I	ORF7a	28	SRR15554078	27476	C	T	0,99985	2021-08-04	United States
ORF8_92_K	ORF8	92	SRR15554078	28167	G	A	0,998957	2021-08-04	United States
N_80_R	N	80	SRR15554078	28512	C	G	0,999814	2021-08-04	United States
N_202_C	N	202	SRR15554078	28877	A	T	0,999351	2021-08-04	United States
N_202_T	N	202	SRR15554078	28878	G	C	1	2021-08-04	United States
N_203_K	N	203	SRR15554078	28881	G	A	0,999758	2021-08-04	United States
N_204_R	N	204	SRR15554078	28883	G	C	1	2021-08-04	United States
ORF1ab_1306_S	ORF1ab	1306	SRR15554079	4181	G	T	0,999963	2021-08-04	United States
ORF1ab_2046_L	ORF1ab	2046	SRR15554079	6402	C	T	0,998771	2021-08-04	United States
ORF1ab_2287_S	ORF1ab	2287	SRR15554079	7124	C	T	0,996008	2021-08-04	United States
ORF1ab_2930_L	ORF1ab	2930	SRR15554079	9053	G	T	0,999743	2021-08-04	United States
ORF1ab_3255_I	ORF1ab	3255	SRR15554079	10029	C	T	0,999858	2021-08-04	United States
ORF1ab_3603_NA	ORF1ab	3603	SRR15554079	11074	C	-T	0,0642731	2021-08-04	United States
ORF1ab_3646_A	ORF1ab	3646	SRR15554079	11201	A	G	0,999706	2021-08-04	United States
ORF1ab_314_L	ORF1ab	314	SRR15554079	14408	C	T	0,999802	2021-08-04	United States
ORF1ab_662_S	ORF1ab	662	SRR15554079	15451	G	A	0,999204	2021-08-04	United States
ORF1ab_1000_L	ORF1ab	1000	SRR15554079	16466	C	T	1	2021-08-04	United States
ORF1ab_1257_V	ORF1ab	1257	SRR15554079	17236	A	G	0,999948	2021-08-04	United States
ORF1ab_1918_V	ORF1ab	1918	SRR15554079	19220	C	T	0,999775	2021-08-04	United States
ORF1ab_2172_NA	ORF1ab	2172	SRR15554079	19983	C	+T	0,0732819	2021-08-04	United States
S_19_R	S	19	SRR15554079	21618	C	G	1	2021-08-04	United States
S_142_D	S	142	SRR15554079	21987	G	A	0,931034	2021-08-04	United States
S_156_NA	S	156	SRR15554079	22028	G	-AGTTCA	0,997889	2021-08-04	United States
S_452_R	S	452	SRR15554079	22917	T	G	1	2021-08-04	United States
S_478_K	S	478	SRR15554079	22995	C	A	1	2021-08-04	United States
S_614_G	S	614	SRR15554079	23403	A	G	0,999909	2021-08-04	United States
S_681_R	S	681	SRR15554079	23604	C	G	0,999921	2021-08-04	United States
S_950_N	S	950	SRR15554079	24410	G	A	0,995609	2021-08-04	United States
ORF3a_26_L	ORF3a	26	SRR15554079	25469	C	T	0,999908	2021-08-04	United States
M_82_T	M	82	SRR15554079	26767	T	C	0,999686	2021-08-04	United States
ORF7a_82_A	ORF7a	82	SRR15554079	27638	T	C	1	2021-08-04	United States
ORF7a_120_I	ORF7a	120	SRR15554079	27752	C	T	1	2021-08-04	United States
ORF7b_40_I	ORF7b	40	SRR15554079	27874	C	T	0,99841	2021-08-04	United States
ORF8_118_NA	ORF8	118	SRR15554079	28247	A	-GATTTC	0,819204	2021-08-04	United States
ORF8_119_V	ORF8	119	SRR15554079	28249	A	T	0,975265	2021-08-04	United States
ORF8_120_L	ORF8	120	SRR15554079	28253	C	A	0,998051	2021-08-04	United States
N_63_G	N	63	SRR15554079	28461	A	G	0,990502	2021-08-04	United States
N_203_M	N	203	SRR15554079	28881	G	T	1	2021-08-04	United States
N_215_C	N	215	SRR15554079	28916	G	T	0,999124	2021-08-04	United States
N_377_Y	N	377	SRR15554079	29402	G	T	1	2021-08-04	United States
ORF1ab_84_NA	ORF1ab	84	SRR15554083	517	T	-ATG	0,222905	2021-08-04	United States
ORF1ab_738_D	ORF1ab	738	SRR15554083	2479	A	C	0,250726	2021-08-04	United States
ORF1ab_1306_S	ORF1ab	1306	SRR15554083	4181	G	T	0,724718	2021-08-04	United States
ORF1ab_1640_L	ORF1ab	1640	SRR15554083	5184	C	T	0,288623	2021-08-04	United States
ORF1ab_2046_L	ORF1ab	2046	SRR15554083	6402	C	T	0,731384	2021-08-04	United States
ORF1ab_2287_S	ORF1ab	2287	SRR15554083	7124	C	T	0,944079	2021-08-04	United States
ORF1ab_2554_V	ORF1ab	2554	SRR15554083	7926	C	T	0,731897	2021-08-04	United States
ORF1ab_2930_L	ORF1ab	2930	SRR15554083	9053	G	T	0,655861	2021-08-04	United States
ORF1ab_2991_K	ORF1ab	2991	SRR15554083	9237	G	A	0,623088	2021-08-04	United States
ORF1ab_3209_V	ORF1ab	3209	SRR15554083	9891	C	T	0,29055	2021-08-04	United States
ORF1ab_3255_I	ORF1ab	3255	SRR15554083	10029	C	T	0,698769	2021-08-04	United States
ORF1ab_3593_F	ORF1ab	3593	SRR15554083	11042	G	T	0,748211	2021-08-04	United States
ORF1ab_3646_A	ORF1ab	3646	SRR15554083	11201	A	G	0,649821	2021-08-04	United States
ORF1ab_3718_A	ORF1ab	3718	SRR15554083	11418	T	C	0,332967	2021-08-04	United States
ORF1ab_3736_F	ORF1ab	3736	SRR15554083	11471	C	T	0,651932	2021-08-04	United States
ORF1ab_3750_I	ORF1ab	3750	SRR15554083	11514	C	T	0,304212	2021-08-04	United States
ORF1ab_183_V	ORF1ab	183	SRR15554083	14014	T	G	0,66613	2021-08-04	United States
ORF1ab_314_L	ORF1ab	314	SRR15554083	14408	C	T	0,999464	2021-08-04	United States
ORF1ab_662_S	ORF1ab	662	SRR15554083	15451	G	A	0,999076	2021-08-04	United States
ORF1ab_1000_L	ORF1ab	1000	SRR15554083	16466	C	T	1	2021-08-04	United States
ORF1ab_1918_V	ORF1ab	1918	SRR15554083	19220	C	T	0,702064	2021-08-04	United States
S_19_R	S	19	SRR15554083	21618	C	G	1	2021-08-04	United States
S_156_NA	S	156	SRR15554083	22028	G	-AGTTCA	1	2021-08-04	United States
S_222_V	S	222	SRR15554083	22227	C	T	0,246154	2021-08-04	United States
S_452_R	S	452	SRR15554083	22917	T	G	1	2021-08-04	United States
S_478_K	S	478	SRR15554083	22995	C	A	0,998748	2021-08-04	United States
S_614_G	S	614	SRR15554083	23403	A	G	0,999893	2021-08-04	United States
S_681_R	S	681	SRR15554083	23604	C	G	0,998956	2021-08-04	United States
S_950_N	S	950	SRR15554083	24410	G	A	0,99275	2021-08-04	United States
ORF3a_26_L	ORF3a	26	SRR15554083	25469	C	T	0,998527	2021-08-04	United States
ORF3a_224_C	ORF3a	224	SRR15554083	26062	G	T	0,310411	2021-08-04	United States
M_82_T	M	82	SRR15554083	26767	T	C	0,99993	2021-08-04	United States
M_197_N	M	197	SRR15554083	27112	G	A	0,245868	2021-08-04	United States
ORF7a_58_NA	ORF7a	58	SRR15554083	27567	C	-TTTAGCACTCAATTTGCTT	0,328225	2021-08-04	United States
ORF7a_82_A	ORF7a	82	SRR15554083	27638	T	C	1	2021-08-04	United States
ORF7a_120_I	ORF7a	120	SRR15554083	27752	C	T	1	2021-08-04	United States
ORF7b_40_I	ORF7b	40	SRR15554083	27874	C	T	0,676611	2021-08-04	United States
ORF8_118_NA	ORF8	118	SRR15554083	28247	A	-GATTTC	0,789343	2021-08-04	United States
ORF8_119_V	ORF8	119	SRR15554083	28249	A	T	0,963235	2021-08-04	United States
ORF8_120_L	ORF8	120	SRR15554083	28253	C	A	0,985666	2021-08-04	United States
N_63_G	N	63	SRR15554083	28461	A	G	0,989797	2021-08-04	United States
N_203_M	N	203	SRR15554083	28881	G	T	1	2021-08-04	United States
N_215_C	N	215	SRR15554083	28916	G	T	0,720678	2021-08-04	United States
N_377_Y	N	377	SRR15554083	29402	G	T	1	2021-08-04	United States
ORF1ab_1306_S	ORF1ab	1306	SRR15554084	4181	G	T	0,999964	2021-08-04	United States
ORF1ab_2046_L	ORF1ab	2046	SRR15554084	6402	C	T	0,997769	2021-08-04	United States
ORF1ab_2287_S	ORF1ab	2287	SRR15554084	7124	C	T	1	2021-08-04	United States
ORF1ab_2855_V	ORF1ab	2855	SRR15554084	8829	C	T	0,999135	2021-08-04	United States
ORF1ab_2930_L	ORF1ab	2930	SRR15554084	9053	G	T	0,999252	2021-08-04	United States
ORF1ab_3255_I	ORF1ab	3255	SRR15554084	10029	C	T	0,999783	2021-08-04	United States
ORF1ab_3646_A	ORF1ab	3646	SRR15554084	11201	A	G	0,999832	2021-08-04	United States
ORF1ab_314_L	ORF1ab	314	SRR15554084	14408	C	T	0,999012	2021-08-04	United States
ORF1ab_662_S	ORF1ab	662	SRR15554084	15451	G	A	0,996416	2021-08-04	United States
ORF1ab_1000_L	ORF1ab	1000	SRR15554084	16466	C	T	1	2021-08-04	United States
ORF1ab_1847_S	ORF1ab	1847	SRR15554084	19006	G	T	0,999814	2021-08-04	United States
ORF1ab_1918_V	ORF1ab	1918	SRR15554084	19220	C	T	0,99964	2021-08-04	United States
S_19_R	S	19	SRR15554084	21618	C	G	0,999042	2021-08-04	United States
S_30_H	S	30	SRR15554084	21650	A	C	0,0859826	2021-08-04	United States
S_95_I	S	95	SRR15554084	21846	C	T	1	2021-08-04	United States
S_142_D	S	142	SRR15554084	21987	G	A	0,780059	2021-08-04	United States
S_156_NA	S	156	SRR15554084	22028	G	-AGTTCA	0,998468	2021-08-04	United States
S_452_R	S	452	SRR15554084	22917	T	G	0,997335	2021-08-04	United States
S_478_K	S	478	SRR15554084	22995	C	A	1	2021-08-04	United States
S_614_G	S	614	SRR15554084	23403	A	G	0,999835	2021-08-04	United States
S_681_R	S	681	SRR15554084	23604	C	G	0,999606	2021-08-04	United States
S_950_N	S	950	SRR15554084	24410	G	A	0,984397	2021-08-04	United States
ORF3a_26_L	ORF3a	26	SRR15554084	25469	C	T	0,999453	2021-08-04	United States
ORF3a_35_V	ORF3a	35	SRR15554084	25495	A	G	0,999646	2021-08-04	United States
M_82_T	M	82	SRR15554084	26767	T	C	0,999815	2021-08-04	United States
ORF7a_82_A	ORF7a	82	SRR15554084	27638	T	C	1	2021-08-04	United States
ORF7a_120_I	ORF7a	120	SRR15554084	27752	C	T	1	2021-08-04	United States
ORF7b_40_I	ORF7b	40	SRR15554084	27874	C	T	0,999821	2021-08-04	United States
ORF8_33_F	ORF8	33	SRR15554084	27990	G	T	0,999749	2021-08-04	United States
ORF8_118_NA	ORF8	118	SRR15554084	28247	A	-GATTTC	0,801372	2021-08-04	United States
ORF8_119_V	ORF8	119	SRR15554084	28249	A	T	0,978378	2021-08-04	United States
ORF8_120_L	ORF8	120	SRR15554084	28253	C	A	0,983626	2021-08-04	United States
N_63_G	N	63	SRR15554084	28461	A	G	0,961892	2021-08-04	United States
N_203_M	N	203	SRR15554084	28881	G	T	0,9989	2021-08-04	United States
N_215_C	N	215	SRR15554084	28916	G	T	0,999589	2021-08-04	United States
N_377_Y	N	377	SRR15554084	29402	G	T	0,991628	2021-08-04	United States
ORF1ab_998_H	ORF1ab	998	SRR15554085	3259	G	T	0,996807	2021-08-04	United States
ORF1ab_1306_S	ORF1ab	1306	SRR15554085	4181	G	T	0,999582	2021-08-04	United States
ORF1ab_2046_L	ORF1ab	2046	SRR15554085	6402	C	T	0,997819	2021-08-04	United States
ORF1ab_2287_S	ORF1ab	2287	SRR15554085	7124	C	T	1	2021-08-04	United States
ORF1ab_2855_V	ORF1ab	2855	SRR15554085	8829	C	T	0,99925	2021-08-04	United States
ORF1ab_2930_L	ORF1ab	2930	SRR15554085	9053	G	T	0,999845	2021-08-04	United States
ORF1ab_3255_I	ORF1ab	3255	SRR15554085	10029	C	T	0,999961	2021-08-04	United States
ORF1ab_3646_A	ORF1ab	3646	SRR15554085	11201	A	G	0,999562	2021-08-04	United States
ORF1ab_4164_I	ORF1ab	4164	SRR15554085	12756	C	T	0,99964	2021-08-04	United States
ORF1ab_314_L	ORF1ab	314	SRR15554085	14408	C	T	0,999338	2021-08-04	United States
ORF1ab_662_S	ORF1ab	662	SRR15554085	15451	G	A	0,998668	2021-08-04	United States
ORF1ab_1000_L	ORF1ab	1000	SRR15554085	16466	C	T	0,999865	2021-08-04	United States
ORF1ab_1847_S	ORF1ab	1847	SRR15554085	19006	G	T	0,999875	2021-08-04	United States
ORF1ab_1918_V	ORF1ab	1918	SRR15554085	19220	C	T	0,99936	2021-08-04	United States
S_19_R	S	19	SRR15554085	21618	C	G	1	2021-08-04	United States
S_95_I	S	95	SRR15554085	21846	C	T	1	2021-08-04	United States
S_142_D	S	142	SRR15554085	21987	G	A	0,655556	2021-08-04	United States
S_156_NA	S	156	SRR15554085	22028	G	-AGTTCA	0,999499	2021-08-04	United States
S_452_R	S	452	SRR15554085	22917	T	G	0,999104	2021-08-04	United States
S_478_K	S	478	SRR15554085	22995	C	A	1	2021-08-04	United States
S_614_G	S	614	SRR15554085	23403	A	G	0,999886	2021-08-04	United States
S_681_R	S	681	SRR15554085	23604	C	G	0,999938	2021-08-04	United States
S_809_S	S	809	SRR15554085	23987	C	T	0,999148	2021-08-04	United States
S_950_N	S	950	SRR15554085	24410	G	A	0,987032	2021-08-04	United States
ORF3a_26_L	ORF3a	26	SRR15554085	25469	C	T	0,999166	2021-08-04	United States
M_82_T	M	82	SRR15554085	26767	T	C	0,999891	2021-08-04	United States
ORF7a_82_A	ORF7a	82	SRR15554085	27638	T	C	1	2021-08-04	United States
ORF7a_120_I	ORF7a	120	SRR15554085	27752	C	T	1	2021-08-04	United States
ORF7b_40_I	ORF7b	40	SRR15554085	27874	C	T	0,999835	2021-08-04	United States
ORF8_45_C	ORF8	45	SRR15554085	28028	G	T	0,999745	2021-08-04	United States
ORF8_118_NA	ORF8	118	SRR15554085	28247	A	-GATTTC	0,812098	2021-08-04	United States
ORF8_119_V	ORF8	119	SRR15554085	28249	A	T	0,970588	2021-08-04	United States
ORF8_120_L	ORF8	120	SRR15554085	28253	C	A	0,984863	2021-08-04	United States
N_63_G	N	63	SRR15554085	28461	A	G	0,984357	2021-08-04	United States
N_203_M	N	203	SRR15554085	28881	G	T	0,990549	2021-08-04	United States
N_215_C	N	215	SRR15554085	28916	G	T	0,999187	2021-08-04	United States
N_377_Y	N	377	SRR15554085	29402	G	T	0,995819	2021-08-04	United States
N_391_I	N	391	SRR15554085	29445	C	T	1	2021-08-04	United States
ORF1ab_1306_S	ORF1ab	1306	SRR15554086	4181	G	T	0,999898	2021-08-04	United States
ORF1ab_2046_L	ORF1ab	2046	SRR15554086	6402	C	T	0,997613	2021-08-04	United States
ORF1ab_2287_S	ORF1ab	2287	SRR15554086	7124	C	T	1	2021-08-04	United States
ORF1ab_2554_V	ORF1ab	2554	SRR15554086	7926	C	T	0,999607	2021-08-04	United States
ORF1ab_2930_L	ORF1ab	2930	SRR15554086	9053	G	T	0,999696	2021-08-04	United States
ORF1ab_3255_I	ORF1ab	3255	SRR15554086	10029	C	T	0,999885	2021-08-04	United States
ORF1ab_3646_A	ORF1ab	3646	SRR15554086	11201	A	G	0,999826	2021-08-04	United States
ORF1ab_183_V	ORF1ab	183	SRR15554086	14014	T	G	0,99973	2021-08-04	United States
ORF1ab_314_L	ORF1ab	314	SRR15554086	14408	C	T	0,999869	2021-08-04	United States
ORF1ab_599_G	ORF1ab	599	SRR15554086	15263	A	G	0,999916	2021-08-04	United States
ORF1ab_662_S	ORF1ab	662	SRR15554086	15451	G	A	0,999054	2021-08-04	United States
ORF1ab_1000_L	ORF1ab	1000	SRR15554086	16466	C	T	1	2021-08-04	United States
ORF1ab_1706_L	ORF1ab	1706	SRR15554086	18583	G	T	0,999694	2021-08-04	United States
ORF1ab_1918_V	ORF1ab	1918	SRR15554086	19220	C	T	0,999409	2021-08-04	United States
S_19_R	S	19	SRR15554086	21618	C	G	1	2021-08-04	United States
S_30_H	S	30	SRR15554086	21650	A	C	0,0637865	2021-08-04	United States
S_142_D	S	142	SRR15554086	21987	G	A	0,648069	2021-08-04	United States
S_156_NA	S	156	SRR15554086	22028	G	-AGTTCA	0,999209	2021-08-04	United States
S_452_R	S	452	SRR15554086	22917	T	G	1	2021-08-04	United States
S_478_K	S	478	SRR15554086	22995	C	A	1	2021-08-04	United States
S_479_S	S	479	SRR15554086	22997	C	T	0,998994	2021-08-04	United States
S_614_G	S	614	SRR15554086	23403	A	G	0,999916	2021-08-04	United States
S_681_R	S	681	SRR15554086	23604	C	G	0,999804	2021-08-04	United States
S_950_N	S	950	SRR15554086	24410	G	A	0,987573	2021-08-04	United States
ORF3a_26_L	ORF3a	26	SRR15554086	25469	C	T	0,999689	2021-08-04	United States
M_82_T	M	82	SRR15554086	26767	T	C	0,999747	2021-08-04	United States
ORF7a_82_A	ORF7a	82	SRR15554086	27638	T	C	1	2021-08-04	United States
ORF7a_120_I	ORF7a	120	SRR15554086	27752	C	T	1	2021-08-04	United States
ORF7b_40_I	ORF7b	40	SRR15554086	27874	C	T	0,999685	2021-08-04	United States
ORF8_106_*	ORF8	106	SRR15554086	28209	G	T	0,999812	2021-08-04	United States
ORF8_118_NA	ORF8	118	SRR15554086	28247	A	-GATTTC	0,820805	2021-08-04	United States
ORF8_119_V	ORF8	119	SRR15554086	28249	A	T	0,93913	2021-08-04	United States
ORF8_120_L	ORF8	120	SRR15554086	28253	C	A	0,985999	2021-08-04	United States
N_63_G	N	63	SRR15554086	28461	A	G	0,984005	2021-08-04	United States
N_203_M	N	203	SRR15554086	28881	G	T	1	2021-08-04	United States
N_215_C	N	215	SRR15554086	28916	G	T	1	2021-08-04	United States
N_377_Y	N	377	SRR15554086	29402	G	T	1	2021-08-04	United States
ORF1ab_1640_L	ORF1ab	1640	SRR15554087	5184	C	T	0,998888	2021-08-04	United States
ORF1ab_3209_V	ORF1ab	3209	SRR15554087	9891	C	T	0,999569	2021-08-04	United States
ORF1ab_3718_A	ORF1ab	3718	SRR15554087	11418	T	C	0,999811	2021-08-04	United States
ORF1ab_3750_I	ORF1ab	3750	SRR15554087	11514	C	T	0,999065	2021-08-04	United States
ORF1ab_314_L	ORF1ab	314	SRR15554087	14408	C	T	0,99967	2021-08-04	United States
ORF1ab_662_S	ORF1ab	662	SRR15554087	15451	G	A	0,998725	2021-08-04	United States
ORF1ab_1000_L	ORF1ab	1000	SRR15554087	16466	C	T	0,999738	2021-08-04	United States
S_19_R	S	19	SRR15554087	21618	C	G	1	2021-08-04	United States
S_142_D	S	142	SRR15554087	21987	G	A	0,631579	2021-08-04	United States
S_156_NA	S	156	SRR15554087	22028	G	-AGTTCA	0,998789	2021-08-04	United States
S_222_V	S	222	SRR15554087	22227	C	T	0,999317	2021-08-04	United States
S_452_R	S	452	SRR15554087	22917	T	G	0,999341	2021-08-04	United States
S_478_K	S	478	SRR15554087	22995	C	A	1	2021-08-04	United States
S_614_G	S	614	SRR15554087	23403	A	G	0,99988	2021-08-04	United States
S_681_R	S	681	SRR15554087	23604	C	G	0,999418	2021-08-04	United States
S_689_I	S	689	SRR15554087	23628	G	T	0,999829	2021-08-04	United States
S_950_N	S	950	SRR15554087	24410	G	A	0,976387	2021-08-04	United States
ORF3a_26_L	ORF3a	26	SRR15554087	25469	C	T	0,999473	2021-08-04	United States
M_82_T	M	82	SRR15554087	26767	T	C	0,999765	2021-08-04	United States
ORF7a_82_A	ORF7a	82	SRR15554087	27638	T	C	1	2021-08-04	United States
ORF7a_120_I	ORF7a	120	SRR15554087	27752	C	T	1	2021-08-04	United States
ORF8_118_NA	ORF8	118	SRR15554087	28247	A	-GATTTC	0,827717	2021-08-04	United States
ORF8_119_V	ORF8	119	SRR15554087	28249	A	T	0,973384	2021-08-04	United States
ORF8_120_L	ORF8	120	SRR15554087	28253	C	A	0,993542	2021-08-04	United States
N_63_G	N	63	SRR15554087	28461	A	G	0,97949	2021-08-04	United States
N_203_M	N	203	SRR15554087	28881	G	T	0,998202	2021-08-04	United States
N_377_Y	N	377	SRR15554087	29402	G	T	0,995475	2021-08-04	United States
ORF1ab_1306_S	ORF1ab	1306	SRR15554093	4181	G	T	0,99975	2021-08-04	United States
ORF1ab_2046_L	ORF1ab	2046	SRR15554093	6402	C	T	0,997706	2021-08-04	United States
ORF1ab_2287_S	ORF1ab	2287	SRR15554093	7124	C	T	1	2021-08-04	United States
ORF1ab_2930_L	ORF1ab	2930	SRR15554093	9053	G	T	0,999727	2021-08-04	United States
ORF1ab_3255_I	ORF1ab	3255	SRR15554093	10029	C	T	0,999552	2021-08-04	United States
ORF1ab_3646_A	ORF1ab	3646	SRR15554093	11201	A	G	0,99973	2021-08-04	United States
ORF1ab_314_L	ORF1ab	314	SRR15554093	14408	C	T	0,999179	2021-08-04	United States
ORF1ab_662_S	ORF1ab	662	SRR15554093	15451	G	A	0,999014	2021-08-04	United States
ORF1ab_1000_L	ORF1ab	1000	SRR15554093	16466	C	T	0,999809	2021-08-04	United States
ORF1ab_1219_S	ORF1ab	1219	SRR15554093	17122	G	T	0,999653	2021-08-04	United States
ORF1ab_1918_V	ORF1ab	1918	SRR15554093	19220	C	T	0,999786	2021-08-04	United States
ORF1ab_2204_L	ORF1ab	2204	SRR15554093	20078	C	T	0,999512	2021-08-04	United States
S_19_R	S	19	SRR15554093	21618	C	G	1	2021-08-04	United States
S_95_I	S	95	SRR15554093	21846	C	T	1	2021-08-04	United States
S_142_D	S	142	SRR15554093	21987	G	A	0,514563	2021-08-04	United States
S_156_NA	S	156	SRR15554093	22028	G	-AGTTCA	0,998505	2021-08-04	United States
S_452_R	S	452	SRR15554093	22917	T	G	1	2021-08-04	United States
S_478_K	S	478	SRR15554093	22995	C	A	0,999076	2021-08-04	United States
S_614_G	S	614	SRR15554093	23403	A	G	0,999812	2021-08-04	United States
S_681_R	S	681	SRR15554093	23604	C	G	0,999181	2021-08-04	United States
S_950_N	S	950	SRR15554093	24410	G	A	0,970482	2021-08-04	United States
ORF3a_26_L	ORF3a	26	SRR15554093	25469	C	T	0,999635	2021-08-04	United States
M_82_T	M	82	SRR15554093	26767	T	C	0,999938	2021-08-04	United States
ORF7a_82_A	ORF7a	82	SRR15554093	27638	T	C	0,999822	2021-08-04	United States
ORF7a_120_I	ORF7a	120	SRR15554093	27752	C	T	0,998879	2021-08-04	United States
ORF7b_40_I	ORF7b	40	SRR15554093	27874	C	T	1	2021-08-04	United States
ORF8_118_NA	ORF8	118	SRR15554093	28247	A	-GATTTC	0,815694	2021-08-04	United States
ORF8_120_L	ORF8	120	SRR15554093	28253	C	A	0,983762	2021-08-04	United States
N_63_G	N	63	SRR15554093	28461	A	G	0,983103	2021-08-04	United States
N_203_M	N	203	SRR15554093	28881	G	T	0,999493	2021-08-04	United States
N_215_C	N	215	SRR15554093	28916	G	T	0,998893	2021-08-04	United States
N_377_Y	N	377	SRR15554093	29402	G	T	0,997352	2021-08-04	United States
ORF1ab_903_V	ORF1ab	903	SRR15554094	2973	C	T	0,999787	2021-08-03	United States
ORF1ab_1306_S	ORF1ab	1306	SRR15554094	4181	G	T	1	2021-08-03	United States
ORF1ab_2046_L	ORF1ab	2046	SRR15554094	6402	C	T	0,997753	2021-08-03	United States
ORF1ab_2287_S	ORF1ab	2287	SRR15554094	7124	C	T	0,999475	2021-08-03	United States
ORF1ab_2516_Y	ORF1ab	2516	SRR15554094	7811	C	T	0,999064	2021-08-03	United States
ORF1ab_2554_V	ORF1ab	2554	SRR15554094	7926	C	T	0,999848	2021-08-03	United States
ORF1ab_2930_L	ORF1ab	2930	SRR15554094	9053	G	T	0,999466	2021-08-03	United States
ORF1ab_3255_I	ORF1ab	3255	SRR15554094	10029	C	T	0,99943	2021-08-03	United States
ORF1ab_3646_A	ORF1ab	3646	SRR15554094	11201	A	G	0,999512	2021-08-03	United States
ORF1ab_3885_F	ORF1ab	3885	SRR15554094	11919	C	T	1	2021-08-03	United States
ORF1ab_183_V	ORF1ab	183	SRR15554094	14014	T	G	0,999802	2021-08-03	United States
ORF1ab_314_L	ORF1ab	314	SRR15554094	14408	C	T	1	2021-08-03	United States
ORF1ab_662_S	ORF1ab	662	SRR15554094	15451	G	A	0,99902	2021-08-03	United States
ORF1ab_1000_L	ORF1ab	1000	SRR15554094	16466	C	T	0,999776	2021-08-03	United States
ORF1ab_1918_V	ORF1ab	1918	SRR15554094	19220	C	T	0,999332	2021-08-03	United States
S_19_R	S	19	SRR15554094	21618	C	G	1	2021-08-03	United States
S_142_D	S	142	SRR15554094	21987	G	A	0,567742	2021-08-03	United States
S_156_NA	S	156	SRR15554094	22028	G	-AGTTCA	0,999137	2021-08-03	United States
S_452_R	S	452	SRR15554094	22917	T	G	0,999346	2021-08-03	United States
S_478_K	S	478	SRR15554094	22995	C	A	1	2021-08-03	United States
S_614_G	S	614	SRR15554094	23403	A	G	0,99974	2021-08-03	United States
S_681_R	S	681	SRR15554094	23604	C	G	0,999515	2021-08-03	United States
S_892_S	S	892	SRR15554094	24236	G	T	0,999554	2021-08-03	United States
S_950_N	S	950	SRR15554094	24410	G	A	0,93163	2021-08-03	United States
ORF3a_26_L	ORF3a	26	SRR15554094	25469	C	T	1	2021-08-03	United States
M_82_T	M	82	SRR15554094	26767	T	C	0,999919	2021-08-03	United States
ORF6_27_L	ORF6	27	SRR15554094	27281	G	T	0,999082	2021-08-03	United States
ORF7a_82_A	ORF7a	82	SRR15554094	27638	T	C	0,99924	2021-08-03	United States
ORF7a_120_I	ORF7a	120	SRR15554094	27752	C	T	0,998775	2021-08-03	United States
ORF7b_40_I	ORF7b	40	SRR15554094	27874	C	T	1	2021-08-03	United States
ORF8_118_NA	ORF8	118	SRR15554094	28247	A	-GATTTC	0,836402	2021-08-03	United States
ORF8_120_L	ORF8	120	SRR15554094	28253	C	A	0,987768	2021-08-03	United States
N_63_G	N	63	SRR15554094	28461	A	G	0,964823	2021-08-03	United States
N_203_M	N	203	SRR15554094	28881	G	T	0,999488	2021-08-03	United States
N_215_C	N	215	SRR15554094	28916	G	T	0,999344	2021-08-03	United States
N_377_Y	N	377	SRR15554094	29402	G	T	1	2021-08-03	United States
ORF1ab_1306_S	ORF1ab	1306	SRR15554095	4181	G	T	0,999473	2021-08-04	United States
ORF1ab_2046_L	ORF1ab	2046	SRR15554095	6402	C	T	0,99715	2021-08-04	United States
ORF1ab_2287_S	ORF1ab	2287	SRR15554095	7124	C	T	1	2021-08-04	United States
ORF1ab_2930_L	ORF1ab	2930	SRR15554095	9053	G	T	0,99973	2021-08-04	United States
ORF1ab_3255_I	ORF1ab	3255	SRR15554095	10029	C	T	0,999698	2021-08-04	United States
ORF1ab_3571_V	ORF1ab	3571	SRR15554095	10977	C	T	0,999705	2021-08-04	United States
ORF1ab_3646_A	ORF1ab	3646	SRR15554095	11201	A	G	0,999766	2021-08-04	United States
ORF1ab_314_L	ORF1ab	314	SRR15554095	14408	C	T	0,998584	2021-08-04	United States
ORF1ab_662_S	ORF1ab	662	SRR15554095	15451	G	A	0,999368	2021-08-04	United States
ORF1ab_1000_L	ORF1ab	1000	SRR15554095	16466	C	T	0,999912	2021-08-04	United States
ORF1ab_1452_L	ORF1ab	1452	SRR15554095	17822	C	T	0,999668	2021-08-04	United States
ORF1ab_1918_V	ORF1ab	1918	SRR15554095	19220	C	T	0,999606	2021-08-04	United States
S_19_R	S	19	SRR15554095	21618	C	G	0,999312	2021-08-04	United States
S_142_D	S	142	SRR15554095	21987	G	A	0,674157	2021-08-04	United States
S_156_NA	S	156	SRR15554095	22028	G	-AGTTCA	0,999383	2021-08-04	United States
S_452_R	S	452	SRR15554095	22917	T	G	0,998815	2021-08-04	United States
S_478_K	S	478	SRR15554095	22995	C	A	1	2021-08-04	United States
S_614_G	S	614	SRR15554095	23403	A	G	0,9999	2021-08-04	United States
S_661_D	S	661	SRR15554095	23545	G	T	1	2021-08-04	United States
S_681_R	S	681	SRR15554095	23604	C	G	0,999655	2021-08-04	United States
S_950_N	S	950	SRR15554095	24410	G	A	0,95305	2021-08-04	United States
ORF3a_26_L	ORF3a	26	SRR15554095	25469	C	T	0,99967	2021-08-04	United States
M_82_T	M	82	SRR15554095	26767	T	C	0,99966	2021-08-04	United States
ORF7a_82_A	ORF7a	82	SRR15554095	27638	T	C	1	2021-08-04	United States
ORF7a_120_I	ORF7a	120	SRR15554095	27752	C	T	1	2021-08-04	United States
ORF7b_40_I	ORF7b	40	SRR15554095	27874	C	T	1	2021-08-04	United States
ORF8_118_NA	ORF8	118	SRR15554095	28247	A	-GATTTC	0,832886	2021-08-04	United States
ORF8_120_L	ORF8	120	SRR15554095	28253	C	A	0,99793	2021-08-04	United States
N_63_G	N	63	SRR15554095	28461	A	G	0,970773	2021-08-04	United States
N_203_M	N	203	SRR15554095	28881	G	T	0,999362	2021-08-04	United States
N_215_C	N	215	SRR15554095	28916	G	T	0,999183	2021-08-04	United States
N_377_Y	N	377	SRR15554095	29402	G	T	1	2021-08-04	United States
ORF1ab_1306_S	ORF1ab	1306	SRR15554099	4181	G	T	0,99984	2021-08-04	United States
ORF1ab_2046_L	ORF1ab	2046	SRR15554099	6402	C	T	0,998038	2021-08-04	United States
ORF1ab_2287_S	ORF1ab	2287	SRR15554099	7124	C	T	0,999816	2021-08-04	United States
ORF1ab_2930_L	ORF1ab	2930	SRR15554099	9053	G	T	0,999515	2021-08-04	United States
ORF1ab_2967_I	ORF1ab	2967	SRR15554099	9165	C	T	0,999727	2021-08-04	United States
ORF1ab_3255_I	ORF1ab	3255	SRR15554099	10029	C	T	0,999612	2021-08-04	United States
ORF1ab_3353_R	ORF1ab	3353	SRR15554099	10323	A	G	0,999895	2021-08-04	United States
ORF1ab_3646_A	ORF1ab	3646	SRR15554099	11201	A	G	0,999636	2021-08-04	United States
ORF1ab_314_L	ORF1ab	314	SRR15554099	14408	C	T	0,999729	2021-08-04	United States
ORF1ab_662_S	ORF1ab	662	SRR15554099	15451	G	A	0,999242	2021-08-04	United States
ORF1ab_1000_L	ORF1ab	1000	SRR15554099	16466	C	T	0,999808	2021-08-04	United States
ORF1ab_1918_V	ORF1ab	1918	SRR15554099	19220	C	T	0,999195	2021-08-04	United States
S_19_R	S	19	SRR15554099	21618	C	G	0,999945	2021-08-04	United States
S_95_I	S	95	SRR15554099	21846	C	T	1	2021-08-04	United States
S_142_D	S	142	SRR15554099	21987	G	A	0,427898	2021-08-04	United States
S_156_NA	S	156	SRR15554099	22028	G	-AGTTCA	0,998959	2021-08-04	United States
S_452_R	S	452	SRR15554099	22917	T	G	0,999278	2021-08-04	United States
S_478_K	S	478	SRR15554099	22995	C	A	0,999484	2021-08-04	United States
S_614_G	S	614	SRR15554099	23403	A	G	0,999792	2021-08-04	United States
S_681_R	S	681	SRR15554099	23604	C	G	0,999793	2021-08-04	United States
S_950_N	S	950	SRR15554099	24410	G	A	0,852364	2021-08-04	United States
ORF3a_26_L	ORF3a	26	SRR15554099	25469	C	T	0,999806	2021-08-04	United States
M_82_T	M	82	SRR15554099	26767	T	C	0,999702	2021-08-04	United States
ORF7a_82_A	ORF7a	82	SRR15554099	27638	T	C	0,999892	2021-08-04	United States
ORF7a_120_I	ORF7a	120	SRR15554099	27752	C	T	0,999445	2021-08-04	United States
ORF7b_40_I	ORF7b	40	SRR15554099	27874	C	T	0,999569	2021-08-04	United States
ORF8_118_NA	ORF8	118	SRR15554099	28247	A	-GATTTC	0,847116	2021-08-04	United States
ORF8_119_V	ORF8	119	SRR15554099	28249	A	T	0,986111	2021-08-04	United States
ORF8_120_L	ORF8	120	SRR15554099	28253	C	A	0,996809	2021-08-04	United States
N_63_G	N	63	SRR15554099	28461	A	G	0,95799	2021-08-04	United States
N_203_M	N	203	SRR15554099	28881	G	T	0,999552	2021-08-04	United States
N_215_C	N	215	SRR15554099	28916	G	T	0,999119	2021-08-04	United States
N_377_Y	N	377	SRR15554099	29402	G	T	0,997498	2021-08-04	United States
ORF1ab_207_C	ORF1ab	207	SRR15554104	884	C	T	0,996677	2021-08-04	United States
ORF1ab_244_C	ORF1ab	244	SRR15554104	995	C	T	0,0531513	2021-08-04	United States
ORF1ab_1306_S	ORF1ab	1306	SRR15554104	4181	G	T	0,999558	2021-08-04	United States
ORF1ab_2046_L	ORF1ab	2046	SRR15554104	6402	C	T	0,997035	2021-08-04	United States
ORF1ab_2846_I	ORF1ab	2846	SRR15554104	8802	C	T	1	2021-08-04	United States
ORF1ab_2930_L	ORF1ab	2930	SRR15554104	9053	G	T	0,999649	2021-08-04	United States
ORF1ab_3255_I	ORF1ab	3255	SRR15554104	10029	C	T	1	2021-08-04	United States
ORF1ab_3646_A	ORF1ab	3646	SRR15554104	11201	A	G	0,999887	2021-08-04	United States
ORF1ab_314_L	ORF1ab	314	SRR15554104	14408	C	T	0,999692	2021-08-04	United States
ORF1ab_564_NA	ORF1ab	564	SRR15554104	15157	C	-A	0,090566	2021-08-04	United States
ORF1ab_627_F	ORF1ab	627	SRR15554104	15346	C	T	1	2021-08-04	United States
ORF1ab_662_S	ORF1ab	662	SRR15554104	15451	G	A	0,997938	2021-08-04	United States
ORF1ab_1000_L	ORF1ab	1000	SRR15554104	16466	C	T	1	2021-08-04	United States
ORF1ab_1918_V	ORF1ab	1918	SRR15554104	19220	C	T	0,999319	2021-08-04	United States
ORF1ab_2070_H	ORF1ab	2070	SRR15554104	19677	G	T	1	2021-08-04	United States
ORF1ab_2313_S	ORF1ab	2313	SRR15554104	20404	C	T	0,0612245	2021-08-04	United States
S_19_R	S	19	SRR15554104	21618	C	G	1	2021-08-04	United States
S_30_H	S	30	SRR15554104	21650	A	C	0,0796646	2021-08-04	United States
S_478_K	S	478	SRR15554104	22995	C	A	1	2021-08-04	United States
S_614_G	S	614	SRR15554104	23403	A	G	0,999933	2021-08-04	United States
S_681_R	S	681	SRR15554104	23604	C	G	1	2021-08-04	United States
S_950_N	S	950	SRR15554104	24410	G	A	0,999291	2021-08-04	United States
ORF3a_26_L	ORF3a	26	SRR15554104	25469	C	T	0,999008	2021-08-04	United States
M_82_T	M	82	SRR15554104	26767	T	C	0,999645	2021-08-04	United States
ORF7b_40_I	ORF7b	40	SRR15554104	27874	C	T	1	2021-08-04	United States
ORF8_118_NA	ORF8	118	SRR15554104	28247	A	-GATTTC	0,836342	2021-08-04	United States
ORF8_120_L	ORF8	120	SRR15554104	28253	C	A	0,992974	2021-08-04	United States
N_1_L	N	1	SRR15554104	28274	A	C	0,0873181	2021-08-04	United States
N_63_G	N	63	SRR15554104	28461	A	G	0,987581	2021-08-04	United States
N_93_*	N	93	SRR15554104	28550	C	T	0,0583075	2021-08-04	United States
N_203_M	N	203	SRR15554104	28881	G	T	1	2021-08-04	United States
N_208_NA	N	208	SRR15554104	28897	T	+GGC	0,443867	2021-08-04	United States
N_215_C	N	215	SRR15554104	28916	G	T	1	2021-08-04	United States
N_371_NA	N	371	SRR15554104	29386	C	+A	0,713693	2021-08-04	United States
N_377_Y	N	377	SRR15554104	29402	G	T	1	2021-08-04	United States
ORF1ab_519_S	ORF1ab	519	SRR15554105	1820	G	A	0,999279	2021-08-05	United States
ORF1ab_558_F	ORF1ab	558	SRR15554105	1938	C	T	0,999672	2021-08-05	United States
ORF1ab_560_H	ORF1ab	560	SRR15554105	1944	G	A	0,984012	2021-08-05	United States
ORF1ab_1306_S	ORF1ab	1306	SRR15554105	4181	G	T	0,999801	2021-08-05	United States
ORF1ab_2046_L	ORF1ab	2046	SRR15554105	6402	C	T	0,997743	2021-08-05	United States
ORF1ab_2287_S	ORF1ab	2287	SRR15554105	7124	C	T	0,999767	2021-08-05	United States
ORF1ab_2746_S	ORF1ab	2746	SRR15554105	8502	C	G	0,999743	2021-08-05	United States
ORF1ab_2930_L	ORF1ab	2930	SRR15554105	9053	G	T	0,999668	2021-08-05	United States
ORF1ab_3255_I	ORF1ab	3255	SRR15554105	10029	C	T	0,999751	2021-08-05	United States
ORF1ab_3646_A	ORF1ab	3646	SRR15554105	11201	A	G	0,999515	2021-08-05	United States
ORF1ab_4266_I	ORF1ab	4266	SRR15554105	13061	G	A	0,999713	2021-08-05	United States
ORF1ab_314_L	ORF1ab	314	SRR15554105	14408	C	T	0,999031	2021-08-05	United States
ORF1ab_662_S	ORF1ab	662	SRR15554105	15451	G	A	0,998847	2021-08-05	United States
ORF1ab_1000_L	ORF1ab	1000	SRR15554105	16466	C	T	0,999763	2021-08-05	United States
ORF1ab_1257_V	ORF1ab	1257	SRR15554105	17236	A	G	0,999923	2021-08-05	United States
ORF1ab_1918_V	ORF1ab	1918	SRR15554105	19220	C	T	0,999511	2021-08-05	United States
S_19_R	S	19	SRR15554105	21618	C	G	0,999937	2021-08-05	United States
S_142_D	S	142	SRR15554105	21987	G	A	0,425376	2021-08-05	United States
S_156_NA	S	156	SRR15554105	22028	G	-AGTTCA	0,998648	2021-08-05	United States
S_452_R	S	452	SRR15554105	22917	T	G	0,998739	2021-08-05	United States
S_478_K	S	478	SRR15554105	22995	C	A	0,99953	2021-08-05	United States
S_614_G	S	614	SRR15554105	23403	A	G	0,999676	2021-08-05	United States
S_681_R	S	681	SRR15554105	23604	C	G	0,999323	2021-08-05	United States
S_950_N	S	950	SRR15554105	24410	G	A	0,847678	2021-08-05	United States
ORF3a_26_L	ORF3a	26	SRR15554105	25469	C	T	0,999907	2021-08-05	United States
ORF3a_104_S	ORF3a	104	SRR15554105	25702	C	T	0,999615	2021-08-05	United States
M_82_T	M	82	SRR15554105	26767	T	C	0,999804	2021-08-05	United States
ORF7a_82_A	ORF7a	82	SRR15554105	27638	T	C	0,999511	2021-08-05	United States
ORF7a_120_I	ORF7a	120	SRR15554105	27752	C	T	0,999246	2021-08-05	United States
ORF7b_40_I	ORF7b	40	SRR15554105	27874	C	T	0,999493	2021-08-05	United States
ORF8_118_NA	ORF8	118	SRR15554105	28247	A	-GATTTC	0,86397	2021-08-05	United States
ORF8_119_V	ORF8	119	SRR15554105	28249	A	T	0,963303	2021-08-05	United States
ORF8_120_L	ORF8	120	SRR15554105	28253	C	A	0,986411	2021-08-05	United States
N_63_G	N	63	SRR15554105	28461	A	G	0,800303	2021-08-05	United States
N_203_M	N	203	SRR15554105	28881	G	T	0,999534	2021-08-05	United States
N_208_S	N	208	SRR15554105	28895	G	T	0,997996	2021-08-05	United States
N_215_C	N	215	SRR15554105	28916	G	T	0,999362	2021-08-05	United States
N_377_Y	N	377	SRR15554105	29402	G	T	0,998654	2021-08-05	United States
ORF1ab_1206_T	ORF1ab	1206	SRR15554106	3882	T	C	0,999872	2021-08-05	United States
ORF1ab_1640_L	ORF1ab	1640	SRR15554106	5184	C	T	0,999178	2021-08-05	United States
ORF1ab_1921_S	ORF1ab	1921	SRR15554106	6026	C	T	0,999653	2021-08-05	United States
ORF1ab_3209_V	ORF1ab	3209	SRR15554106	9891	C	T	0,999251	2021-08-05	United States
ORF1ab_3718_A	ORF1ab	3718	SRR15554106	11418	T	C	0,999852	2021-08-05	United States
ORF1ab_3750_I	ORF1ab	3750	SRR15554106	11514	C	T	0,999351	2021-08-05	United States
ORF1ab_314_L	ORF1ab	314	SRR15554106	14408	C	T	0,999116	2021-08-05	United States
ORF1ab_662_S	ORF1ab	662	SRR15554106	15451	G	A	0,998551	2021-08-05	United States
ORF1ab_1000_L	ORF1ab	1000	SRR15554106	16466	C	T	0,99973	2021-08-05	United States
ORF1ab_2199_NA	ORF1ab	2199	SRR15554106	20064	T	-AAA	0,975021	2021-08-05	United States
S_19_R	S	19	SRR15554106	21618	C	G	0,999733	2021-08-05	United States
S_142_D	S	142	SRR15554106	21987	G	A	0,533397	2021-08-05	United States
S_156_NA	S	156	SRR15554106	22028	G	-AGTTCA	0,997223	2021-08-05	United States
S_222_V	S	222	SRR15554106	22227	C	T	0,999657	2021-08-05	United States
S_452_R	S	452	SRR15554106	22917	T	G	0,9995	2021-08-05	United States
S_478_K	S	478	SRR15554106	22995	C	A	0,999774	2021-08-05	United States
S_614_G	S	614	SRR15554106	23403	A	G	0,999865	2021-08-05	United States
S_681_R	S	681	SRR15554106	23604	C	G	0,999603	2021-08-05	United States
S_950_N	S	950	SRR15554106	24410	G	A	0,928499	2021-08-05	United States
S_1264_L	S	1264	SRR15554106	25352	G	T	0,931958	2021-08-05	United States
ORF3a_26_L	ORF3a	26	SRR15554106	25469	C	T	0,99985	2021-08-05	United States
M_82_T	M	82	SRR15554106	26767	T	C	0,999827	2021-08-05	United States
ORF6_48_N	ORF6	48	SRR15554106	27345	A	T	0,999814	2021-08-05	United States
ORF7a_82_A	ORF7a	82	SRR15554106	27638	T	C	0,999449	2021-08-05	United States
ORF7a_120_I	ORF7a	120	SRR15554106	27752	C	T	0,999638	2021-08-05	United States
ORF8_118_NA	ORF8	118	SRR15554106	28247	A	-GATTTC	0,838662	2021-08-05	United States
ORF8_119_V	ORF8	119	SRR15554106	28249	A	T	0,992593	2021-08-05	United States
ORF8_120_L	ORF8	120	SRR15554106	28253	C	A	0,989634	2021-08-05	United States
N_63_G	N	63	SRR15554106	28461	A	G	0,951609	2021-08-05	United States
N_203_M	N	203	SRR15554106	28881	G	T	0,99968	2021-08-05	United States
N_377_Y	N	377	SRR15554106	29402	G	T	0,998509	2021-08-05	United States
ORF10_24_C	ORF10	24	SRR15554106	29627	C	T	0,999064	2021-08-05	United States
ORF1ab_309_L	ORF1ab	309	SRR15554108	1191	C	T	1	2021-08-04	United States
ORF1ab_1314_T	ORF1ab	1314	SRR15554108	4205	G	A	0,999492	2021-08-04	United States
ORF1ab_1640_L	ORF1ab	1640	SRR15554108	5184	C	T	0,999468	2021-08-04	United States
ORF1ab_3209_V	ORF1ab	3209	SRR15554108	9891	C	T	0,999861	2021-08-04	United States
ORF1ab_3603_NA	ORF1ab	3603	SRR15554108	11074	C	-T	0,0516742	2021-08-04	United States
ORF1ab_3718_A	ORF1ab	3718	SRR15554108	11418	T	C	0,999747	2021-08-04	United States
ORF1ab_314_L	ORF1ab	314	SRR15554108	14408	C	T	0,999296	2021-08-04	United States
ORF1ab_662_S	ORF1ab	662	SRR15554108	15451	G	A	0,997301	2021-08-04	United States
ORF1ab_1000_L	ORF1ab	1000	SRR15554108	16466	C	T	1	2021-08-04	United States
ORF1ab_1570_L	ORF1ab	1570	SRR15554108	18176	C	T	0,999655	2021-08-04	United States
ORF1ab_2099_I	ORF1ab	2099	SRR15554108	19763	C	T	0,99972	2021-08-04	United States
ORF1ab_2333_G	ORF1ab	2333	SRR15554108	20465	A	G	0,104112	2021-08-04	United States
ORF1ab_2613_S	ORF1ab	2613	SRR15554108	21304	C	A	0,12037	2021-08-04	United States
ORF1ab_2613_H	ORF1ab	2613	SRR15554108	21305	G	A	0,114679	2021-08-04	United States
S_19_R	S	19	SRR15554108	21618	C	G	1	2021-08-04	United States
S_30_H	S	30	SRR15554108	21650	A	C	0,0863925	2021-08-04	United States
S_142_D	S	142	SRR15554108	21987	G	A	0,698113	2021-08-04	United States
S_143_NA	S	143	SRR15554108	21990	T	-TTA	0,88	2021-08-04	United States
S_156_NA	S	156	SRR15554108	22028	G	-AGTTCA	0,997761	2021-08-04	United States
S_452_R	S	452	SRR15554108	22917	T	G	1	2021-08-04	United States
S_478_K	S	478	SRR15554108	22995	C	A	1	2021-08-04	United States
S_614_G	S	614	SRR15554108	23403	A	G	0,999889	2021-08-04	United States
S_681_R	S	681	SRR15554108	23604	C	G	0,999515	2021-08-04	United States
S_950_N	S	950	SRR15554108	24410	G	A	0,98716	2021-08-04	United States
ORF3a_26_L	ORF3a	26	SRR15554108	25469	C	T	0,999873	2021-08-04	United States
M_82_T	M	82	SRR15554108	26767	T	C	0,999705	2021-08-04	United States
ORF7a_34_L	ORF7a	34	SRR15554108	27494	C	T	0,999132	2021-08-04	United States
ORF7a_82_A	ORF7a	82	SRR15554108	27638	T	C	1	2021-08-04	United States
ORF7a_116_F	ORF7a	116	SRR15554108	27739	C	T	1	2021-08-04	United States
ORF7a_120_I	ORF7a	120	SRR15554108	27752	C	T	1	2021-08-04	United States
ORF8_118_NA	ORF8	118	SRR15554108	28247	A	-GATTTC	0,837848	2021-08-04	United States
ORF8_119_V	ORF8	119	SRR15554108	28249	A	T	0,968254	2021-08-04	United States
ORF8_120_L	ORF8	120	SRR15554108	28253	C	A	0,981328	2021-08-04	United States
N_63_G	N	63	SRR15554108	28461	A	G	0,946562	2021-08-04	United States
N_203_M	N	203	SRR15554108	28881	G	T	0,999726	2021-08-04	United States
N_377_Y	N	377	SRR15554108	29402	G	T	0,993586	2021-08-04	United States
ORF1ab_1306_S	ORF1ab	1306	SRR15554110	4181	G	T	0,999855	2021-08-05	United States
ORF1ab_2046_L	ORF1ab	2046	SRR15554110	6402	C	T	0,997768	2021-08-05	United States
ORF1ab_2125_Y	ORF1ab	2125	SRR15554110	6638	C	T	0,99986	2021-08-05	United States
ORF1ab_2287_S	ORF1ab	2287	SRR15554110	7124	C	T	1	2021-08-05	United States
ORF1ab_2554_V	ORF1ab	2554	SRR15554110	7926	C	T	0,999645	2021-08-05	United States
ORF1ab_2930_L	ORF1ab	2930	SRR15554110	9053	G	T	0,999786	2021-08-05	United States
ORF1ab_3255_I	ORF1ab	3255	SRR15554110	10029	C	T	0,999642	2021-08-05	United States
ORF1ab_3646_A	ORF1ab	3646	SRR15554110	11201	A	G	0,999508	2021-08-05	United States
ORF1ab_4116_V	ORF1ab	4116	SRR15554110	12611	A	G	0,999923	2021-08-05	United States
ORF1ab_183_V	ORF1ab	183	SRR15554110	14014	T	G	0,999712	2021-08-05	United States
ORF1ab_314_L	ORF1ab	314	SRR15554110	14408	C	T	0,999125	2021-08-05	United States
ORF1ab_662_S	ORF1ab	662	SRR15554110	15451	G	A	0,999286	2021-08-05	United States
ORF1ab_1000_L	ORF1ab	1000	SRR15554110	16466	C	T	0,999431	2021-08-05	United States
ORF1ab_1087_Y	ORF1ab	1087	SRR15554110	16726	C	T	0,999838	2021-08-05	United States
ORF1ab_1918_V	ORF1ab	1918	SRR15554110	19220	C	T	0,999561	2021-08-05	United States
S_19_R	S	19	SRR15554110	21618	C	G	1	2021-08-05	United States
S_142_D	S	142	SRR15554110	21987	G	A	0,526081	2021-08-05	United States
S_156_NA	S	156	SRR15554110	22028	G	-AGTTCA	0,998997	2021-08-05	United States
S_452_R	S	452	SRR15554110	22917	T	G	0,998554	2021-08-05	United States
S_478_K	S	478	SRR15554110	22995	C	A	0,999466	2021-08-05	United States
S_614_G	S	614	SRR15554110	23403	A	G	0,99995	2021-08-05	United States
S_681_R	S	681	SRR15554110	23604	C	G	0,99944	2021-08-05	United States
S_950_N	S	950	SRR15554110	24410	G	A	0,960363	2021-08-05	United States
ORF3a_26_L	ORF3a	26	SRR15554110	25469	C	T	0,999225	2021-08-05	United States
M_82_T	M	82	SRR15554110	26767	T	C	0,999876	2021-08-05	United States
ORF7a_82_A	ORF7a	82	SRR15554110	27638	T	C	0,999195	2021-08-05	United States
ORF7a_120_I	ORF7a	120	SRR15554110	27752	C	T	0,999761	2021-08-05	United States
ORF7b_40_I	ORF7b	40	SRR15554110	27874	C	T	0,999548	2021-08-05	United States
ORF8_60_F	ORF8	60	SRR15554110	28073	G	T	0,999625	2021-08-05	United States
ORF8_118_NA	ORF8	118	SRR15554110	28247	A	-GATTTC	0,831165	2021-08-05	United States
ORF8_119_V	ORF8	119	SRR15554110	28249	A	T	0,948387	2021-08-05	United States
ORF8_120_L	ORF8	120	SRR15554110	28253	C	A	0,996894	2021-08-05	United States
N_63_G	N	63	SRR15554110	28461	A	G	0,977122	2021-08-05	United States
N_203_M	N	203	SRR15554110	28881	G	T	0,999763	2021-08-05	United States
N_215_C	N	215	SRR15554110	28916	G	T	0,999351	2021-08-05	United States
N_377_Y	N	377	SRR15554110	29402	G	T	0,997418	2021-08-05	United States
ORF1ab_1306_S	ORF1ab	1306	SRR15554111	4181	G	T	0,999734	2021-08-04	United States
ORF1ab_2046_L	ORF1ab	2046	SRR15554111	6402	C	T	0,997876	2021-08-04	United States
ORF1ab_2287_S	ORF1ab	2287	SRR15554111	7124	C	T	0,999832	2021-08-04	United States
ORF1ab_2930_L	ORF1ab	2930	SRR15554111	9053	G	T	0,999802	2021-08-04	United States
ORF1ab_3255_I	ORF1ab	3255	SRR15554111	10029	C	T	0,999618	2021-08-04	United States
ORF1ab_3603_NA	ORF1ab	3603	SRR15554111	11074	C	-T	0,0524672	2021-08-04	United States
ORF1ab_3646_A	ORF1ab	3646	SRR15554111	11201	A	G	0,999628	2021-08-04	United States
ORF1ab_314_L	ORF1ab	314	SRR15554111	14408	C	T	0,998504	2021-08-04	United States
ORF1ab_662_S	ORF1ab	662	SRR15554111	15451	G	A	0,99863	2021-08-04	United States
ORF1ab_1000_L	ORF1ab	1000	SRR15554111	16466	C	T	0,999745	2021-08-04	United States
ORF1ab_1918_V	ORF1ab	1918	SRR15554111	19220	C	T	0,999442	2021-08-04	United States
ORF1ab_2250_D	ORF1ab	2250	SRR15554111	20215	A	G	0,999764	2021-08-04	United States
ORF1ab_2356_V	ORF1ab	2356	SRR15554111	20533	A	G	0,999972	2021-08-04	United States
S_19_R	S	19	SRR15554111	21618	C	G	0,999668	2021-08-04	United States
S_112_L	S	112	SRR15554111	21897	C	T	1	2021-08-04	United States
S_142_D	S	142	SRR15554111	21987	G	A	0,465805	2021-08-04	United States
S_156_NA	S	156	SRR15554111	22028	G	-AGTTCA	0,998525	2021-08-04	United States
S_452_R	S	452	SRR15554111	22917	T	G	0,999612	2021-08-04	United States
S_478_K	S	478	SRR15554111	22995	C	A	0,999911	2021-08-04	United States
S_614_G	S	614	SRR15554111	23403	A	G	0,999799	2021-08-04	United States
S_681_R	S	681	SRR15554111	23604	C	G	0,999671	2021-08-04	United States
S_950_N	S	950	SRR15554111	24410	G	A	0,902815	2021-08-04	United States
ORF3a_26_L	ORF3a	26	SRR15554111	25469	C	T	0,999538	2021-08-04	United States
ORF3a_239_Q	ORF3a	239	SRR15554111	26107	G	C	0,999722	2021-08-04	United States
M_82_T	M	82	SRR15554111	26767	T	C	0,999745	2021-08-04	United States
ORF7a_82_A	ORF7a	82	SRR15554111	27638	T	C	0,999892	2021-08-04	United States
ORF7a_120_I	ORF7a	120	SRR15554111	27752	C	T	0,999689	2021-08-04	United States
ORF7b_40_I	ORF7b	40	SRR15554111	27874	C	T	0,999459	2021-08-04	United States
ORF8_118_NA	ORF8	118	SRR15554111	28247	A	-GATTTC	0,859264	2021-08-04	United States
ORF8_119_V	ORF8	119	SRR15554111	28249	A	T	0,994898	2021-08-04	United States
ORF8_120_L	ORF8	120	SRR15554111	28253	C	A	0,984642	2021-08-04	United States
N_63_G	N	63	SRR15554111	28461	A	G	0,923666	2021-08-04	United States
N_203_M	N	203	SRR15554111	28881	G	T	0,999864	2021-08-04	United States
N_215_C	N	215	SRR15554111	28916	G	T	0,998967	2021-08-04	United States
N_377_Y	N	377	SRR15554111	29402	G	T	0,997626	2021-08-04	United States
ORF1ab_685_L	ORF1ab	685	SRR15554113	2320	T	G	0,999942	2021-08-05	United States
ORF1ab_1306_S	ORF1ab	1306	SRR15554113	4181	G	T	0,999795	2021-08-05	United States
ORF1ab_2046_L	ORF1ab	2046	SRR15554113	6402	C	T	0,998134	2021-08-05	United States
ORF1ab_2287_S	ORF1ab	2287	SRR15554113	7124	C	T	0,999742	2021-08-05	United States
ORF1ab_2930_L	ORF1ab	2930	SRR15554113	9053	G	T	0,9999	2021-08-05	United States
ORF1ab_3255_I	ORF1ab	3255	SRR15554113	10029	C	T	0,999621	2021-08-05	United States
ORF1ab_3336_I	ORF1ab	3336	SRR15554113	10271	G	A	0,999724	2021-08-05	United States
ORF1ab_3646_A	ORF1ab	3646	SRR15554113	11201	A	G	0,999651	2021-08-05	United States
ORF1ab_314_L	ORF1ab	314	SRR15554113	14408	C	T	0,998712	2021-08-05	United States
ORF1ab_662_S	ORF1ab	662	SRR15554113	15451	G	A	0,999243	2021-08-05	United States
ORF1ab_1000_L	ORF1ab	1000	SRR15554113	16466	C	T	0,999662	2021-08-05	United States
ORF1ab_1247_C	ORF1ab	1247	SRR15554113	17207	A	G	0,161511	2021-08-05	United States
ORF1ab_1918_V	ORF1ab	1918	SRR15554113	19220	C	T	0,998719	2021-08-05	United States
ORF1ab_2068_R	ORF1ab	2068	SRR15554113	19669	G	A	0,999782	2021-08-05	United States
S_19_R	S	19	SRR15554113	21618	C	G	0,999888	2021-08-05	United States
S_95_I	S	95	SRR15554113	21846	C	T	0,999583	2021-08-05	United States
S_142_D	S	142	SRR15554113	21987	G	A	0,258449	2021-08-05	United States
S_156_NA	S	156	SRR15554113	22028	G	-AGTTCA	0,998179	2021-08-05	United States
S_452_R	S	452	SRR15554113	22917	T	G	0,999752	2021-08-05	United States
S_478_K	S	478	SRR15554113	22995	C	A	0,999572	2021-08-05	United States
S_614_G	S	614	SRR15554113	23403	A	G	0,999716	2021-08-05	United States
S_681_R	S	681	SRR15554113	23604	C	G	0,999898	2021-08-05	United States
S_950_N	S	950	SRR15554113	24410	G	A	0,593718	2021-08-05	United States
ORF3a_26_L	ORF3a	26	SRR15554113	25469	C	T	0,999489	2021-08-05	United States
M_82_T	M	82	SRR15554113	26767	T	C	0,999865	2021-08-05	United States
ORF6_46_V	ORF6	46	SRR15554113	27338	A	T	0,999517	2021-08-05	United States
ORF7a_82_A	ORF7a	82	SRR15554113	27638	T	C	0,999759	2021-08-05	United States
ORF7a_120_I	ORF7a	120	SRR15554113	27752	C	T	0,999844	2021-08-05	United States
ORF7b_40_I	ORF7b	40	SRR15554113	27874	C	T	0,99921	2021-08-05	United States
ORF8_118_NA	ORF8	118	SRR15554113	28247	A	-GATTTC	0,83836	2021-08-05	United States
ORF8_119_V	ORF8	119	SRR15554113	28249	A	T	0,936842	2021-08-05	United States
ORF8_120_L	ORF8	120	SRR15554113	28253	C	A	0,998681	2021-08-05	United States
N_63_G	N	63	SRR15554113	28461	A	G	0,852874	2021-08-05	United States
N_203_M	N	203	SRR15554113	28881	G	T	0,999514	2021-08-05	United States
N_215_C	N	215	SRR15554113	28916	G	T	0,999209	2021-08-05	United States
N_377_Y	N	377	SRR15554113	29402	G	T	0,998351	2021-08-05	United States
ORF1ab_1306_S	ORF1ab	1306	SRR15554114	4181	G	T	0,999744	2021-08-05	United States
ORF1ab_2046_L	ORF1ab	2046	SRR15554114	6402	C	T	0,997893	2021-08-05	United States
ORF1ab_2287_S	ORF1ab	2287	SRR15554114	7124	C	T	0,999772	2021-08-05	United States
ORF1ab_2930_L	ORF1ab	2930	SRR15554114	9053	G	T	0,999628	2021-08-05	United States
ORF1ab_3255_I	ORF1ab	3255	SRR15554114	10029	C	T	0,999814	2021-08-05	United States
ORF1ab_3646_A	ORF1ab	3646	SRR15554114	11201	A	G	0,999746	2021-08-05	United States
ORF1ab_183_V	ORF1ab	183	SRR15554114	14014	T	G	0,999935	2021-08-05	United States
ORF1ab_314_L	ORF1ab	314	SRR15554114	14408	C	T	0,999	2021-08-05	United States
ORF1ab_662_S	ORF1ab	662	SRR15554114	15451	G	A	0,99764	2021-08-05	United States
ORF1ab_1000_L	ORF1ab	1000	SRR15554114	16466	C	T	0,999766	2021-08-05	United States
ORF1ab_1918_V	ORF1ab	1918	SRR15554114	19220	C	T	0,999579	2021-08-05	United States
ORF1ab_2685_F	ORF1ab	2685	SRR15554114	21520	G	T	0,999679	2021-08-05	United States
S_19_R	S	19	SRR15554114	21618	C	G	0,999592	2021-08-05	United States
S_142_D	S	142	SRR15554114	21987	G	A	0,433373	2021-08-05	United States
S_156_NA	S	156	SRR15554114	22028	G	-AGTTCA	0,999072	2021-08-05	United States
S_452_R	S	452	SRR15554114	22917	T	G	0,999771	2021-08-05	United States
S_478_K	S	478	SRR15554114	22995	C	A	0,999794	2021-08-05	United States
S_614_G	S	614	SRR15554114	23403	A	G	0,999876	2021-08-05	United States
S_681_R	S	681	SRR15554114	23604	C	G	0,999746	2021-08-05	United States
S_950_N	S	950	SRR15554114	24410	G	A	0,908656	2021-08-05	United States
S_1228_L	S	1228	SRR15554114	25244	G	T	0,999773	2021-08-05	United States
ORF3a_26_L	ORF3a	26	SRR15554114	25469	C	T	0,999776	2021-08-05	United States
M_82_T	M	82	SRR15554114	26767	T	C	0,999649	2021-08-05	United States
ORF7a_82_A	ORF7a	82	SRR15554114	27638	T	C	0,999908	2021-08-05	United States
ORF7a_120_I	ORF7a	120	SRR15554114	27752	C	T	0,999931	2021-08-05	United States
ORF7b_40_I	ORF7b	40	SRR15554114	27874	C	T	0,999127	2021-08-05	United States
ORF8_118_NA	ORF8	118	SRR15554114	28247	A	-GATTTC	0,838806	2021-08-05	United States
ORF8_119_V	ORF8	119	SRR15554114	28249	A	T	0,982609	2021-08-05	United States
ORF8_120_L	ORF8	120	SRR15554114	28253	C	A	0,991362	2021-08-05	United States
N_16_M	N	16	SRR15554114	28320	C	T	0,999605	2021-08-05	United States
N_63_G	N	63	SRR15554114	28461	A	G	0,951349	2021-08-05	United States
N_203_M	N	203	SRR15554114	28881	G	T	0,99973	2021-08-05	United States
N_215_C	N	215	SRR15554114	28916	G	T	0,998961	2021-08-05	United States
N_377_Y	N	377	SRR15554114	29402	G	T	0,997774	2021-08-05	United States
ORF1ab_1306_S	ORF1ab	1306	SRR15554115	4181	G	T	0,999967	2021-08-05	United States
ORF1ab_2046_L	ORF1ab	2046	SRR15554115	6402	C	T	0,997967	2021-08-05	United States
ORF1ab_2287_S	ORF1ab	2287	SRR15554115	7124	C	T	1	2021-08-05	United States
ORF1ab_2930_L	ORF1ab	2930	SRR15554115	9053	G	T	0,999171	2021-08-05	United States
ORF1ab_3255_I	ORF1ab	3255	SRR15554115	10029	C	T	0,999794	2021-08-05	United States
ORF1ab_3646_A	ORF1ab	3646	SRR15554115	11201	A	G	0,999866	2021-08-05	United States
ORF1ab_4285_T	ORF1ab	4285	SRR15554115	13118	G	A	0,999679	2021-08-05	United States
ORF1ab_314_L	ORF1ab	314	SRR15554115	14408	C	T	0,999241	2021-08-05	United States
ORF1ab_657_V	ORF1ab	657	SRR15554115	15436	A	G	0,999585	2021-08-05	United States
ORF1ab_662_S	ORF1ab	662	SRR15554115	15451	G	A	0,998324	2021-08-05	United States
ORF1ab_1000_L	ORF1ab	1000	SRR15554115	16466	C	T	0,999755	2021-08-05	United States
ORF1ab_1918_V	ORF1ab	1918	SRR15554115	19220	C	T	0,999569	2021-08-05	United States
S_19_R	S	19	SRR15554115	21618	C	G	0,999878	2021-08-05	United States
S_112_L	S	112	SRR15554115	21897	C	T	0,998986	2021-08-05	United States
S_142_D	S	142	SRR15554115	21987	G	A	0,465492	2021-08-05	United States
S_156_NA	S	156	SRR15554115	22028	G	-AGTTCA	0,998843	2021-08-05	United States
S_287_V	S	287	SRR15554115	22422	A	T	0,0504808	2021-08-05	United States
S_452_R	S	452	SRR15554115	22917	T	G	0,999627	2021-08-05	United States
S_478_K	S	478	SRR15554115	22995	C	A	0,999503	2021-08-05	United States
S_614_G	S	614	SRR15554115	23403	A	G	0,999893	2021-08-05	United States
S_681_R	S	681	SRR15554115	23604	C	G	0,99977	2021-08-05	United States
S_950_N	S	950	SRR15554115	24410	G	A	0,867656	2021-08-05	United States
ORF3a_26_L	ORF3a	26	SRR15554115	25469	C	T	0,99977	2021-08-05	United States
ORF3a_239_Q	ORF3a	239	SRR15554115	26107	G	C	0,99964	2021-08-05	United States
M_82_T	M	82	SRR15554115	26767	T	C	0,999895	2021-08-05	United States
ORF7a_82_A	ORF7a	82	SRR15554115	27638	T	C	1	2021-08-05	United States
ORF7a_120_I	ORF7a	120	SRR15554115	27752	C	T	0,999142	2021-08-05	United States
ORF7b_40_I	ORF7b	40	SRR15554115	27874	C	T	0,999747	2021-08-05	United States
ORF8_118_NA	ORF8	118	SRR15554115	28247	A	-GATTTC	0,831507	2021-08-05	United States
ORF8_119_V	ORF8	119	SRR15554115	28249	A	T	0,951923	2021-08-05	United States
ORF8_120_L	ORF8	120	SRR15554115	28253	C	A	0,993865	2021-08-05	United States
N_1_L	N	1	SRR15554115	28274	A	C	0,0511464	2021-08-05	United States
N_63_G	N	63	SRR15554115	28461	A	G	0,946376	2021-08-05	United States
N_203_M	N	203	SRR15554115	28881	G	T	0,999253	2021-08-05	United States
N_215_C	N	215	SRR15554115	28916	G	T	0,999698	2021-08-05	United States
N_377_Y	N	377	SRR15554115	29402	G	T	0,997753	2021-08-05	United States
ORF1ab_1633_D	ORF1ab	1633	SRR15554116	5164	G	T	0,99916	2021-08-05	United States
ORF1ab_1640_L	ORF1ab	1640	SRR15554116	5184	C	T	0,998996	2021-08-05	United States
ORF1ab_3209_V	ORF1ab	3209	SRR15554116	9891	C	T	0,999184	2021-08-05	United States
ORF1ab_3718_A	ORF1ab	3718	SRR15554116	11418	T	C	0,999889	2021-08-05	United States
ORF1ab_3750_I	ORF1ab	3750	SRR15554116	11514	C	T	0,998217	2021-08-05	United States
ORF1ab_314_L	ORF1ab	314	SRR15554116	14408	C	T	0,999288	2021-08-05	United States
ORF1ab_662_S	ORF1ab	662	SRR15554116	15451	G	A	0,999445	2021-08-05	United States
ORF1ab_1000_L	ORF1ab	1000	SRR15554116	16466	C	T	0,999739	2021-08-05	United States
S_19_R	S	19	SRR15554116	21618	C	G	0,999897	2021-08-05	United States
S_142_D	S	142	SRR15554116	21987	G	A	0,566502	2021-08-05	United States
S_156_NA	S	156	SRR15554116	22028	G	-AGTTCA	0,999143	2021-08-05	United States
S_222_V	S	222	SRR15554116	22227	C	T	0,998813	2021-08-05	United States
S_289_I	S	289	SRR15554116	22427	G	A	1	2021-08-05	United States
S_452_R	S	452	SRR15554116	22917	T	G	1	2021-08-05	United States
S_478_K	S	478	SRR15554116	22995	C	A	1	2021-08-05	United States
S_614_G	S	614	SRR15554116	23403	A	G	0,999971	2021-08-05	United States
S_681_R	S	681	SRR15554116	23604	C	G	1	2021-08-05	United States
S_950_N	S	950	SRR15554116	24410	G	A	0,968113	2021-08-05	United States
ORF3a_26_L	ORF3a	26	SRR15554116	25469	C	T	0,998533	2021-08-05	United States
M_82_T	M	82	SRR15554116	26767	T	C	0,999647	2021-08-05	United States
ORF7a_82_A	ORF7a	82	SRR15554116	27638	T	C	0,999188	2021-08-05	United States
ORF7a_120_I	ORF7a	120	SRR15554116	27752	C	T	0,999396	2021-08-05	United States
ORF8_118_NA	ORF8	118	SRR15554116	28247	A	-GATTTC	0,80283	2021-08-05	United States
ORF8_120_L	ORF8	120	SRR15554116	28253	C	A	0,975877	2021-08-05	United States
N_18_V	N	18	SRR15554116	28326	G	T	0,999793	2021-08-05	United States
N_63_G	N	63	SRR15554116	28461	A	G	0,986042	2021-08-05	United States
N_103_Y	N	103	SRR15554116	28580	G	T	0,997965	2021-08-05	United States
N_203_M	N	203	SRR15554116	28881	G	T	1	2021-08-05	United States
N_377_Y	N	377	SRR15554116	29402	G	T	0,998006	2021-08-05	United States
ORF1ab_1306_S	ORF1ab	1306	SRR15554117	4181	G	T	1	2021-08-05	United States
ORF1ab_2046_L	ORF1ab	2046	SRR15554117	6402	C	T	0,994178	2021-08-05	United States
ORF1ab_2930_L	ORF1ab	2930	SRR15554117	9053	G	T	1	2021-08-05	United States
ORF1ab_3255_I	ORF1ab	3255	SRR15554117	10029	C	T	0,999666	2021-08-05	United States
ORF1ab_3522_L	ORF1ab	3522	SRR15554117	10829	A	C	1	2021-08-05	United States
ORF1ab_3646_A	ORF1ab	3646	SRR15554117	11201	A	G	0,999588	2021-08-05	United States
ORF1ab_3731_V	ORF1ab	3731	SRR15554117	11456	A	G	0,999826	2021-08-05	United States
ORF1ab_314_L	ORF1ab	314	SRR15554117	14408	C	T	0,998857	2021-08-05	United States
ORF1ab_662_S	ORF1ab	662	SRR15554117	15451	G	A	0,998985	2021-08-05	United States
ORF1ab_1000_L	ORF1ab	1000	SRR15554117	16466	C	T	0,999532	2021-08-05	United States
ORF1ab_1918_V	ORF1ab	1918	SRR15554117	19220	C	T	0,999615	2021-08-05	United States
S_19_R	S	19	SRR15554117	21618	C	G	1	2021-08-05	United States
S_156_NA	S	156	SRR15554117	22028	G	-AGTTCA	1	2021-08-05	United States
S_452_R	S	452	SRR15554117	22917	T	G	1	2021-08-05	United States
S_478_K	S	478	SRR15554117	22995	C	A	1	2021-08-05	United States
S_614_G	S	614	SRR15554117	23403	A	G	0,999846	2021-08-05	United States
S_681_R	S	681	SRR15554117	23604	C	G	0,999609	2021-08-05	United States
S_950_N	S	950	SRR15554117	24410	G	A	0,967792	2021-08-05	United States
ORF3a_26_L	ORF3a	26	SRR15554117	25469	C	T	1	2021-08-05	United States
M_82_T	M	82	SRR15554117	26767	T	C	1	2021-08-05	United States
ORF7a_82_A	ORF7a	82	SRR15554117	27638	T	C	1	2021-08-05	United States
ORF7a_120_I	ORF7a	120	SRR15554117	27752	C	T	1	2021-08-05	United States
ORF7b_40_I	ORF7b	40	SRR15554117	27874	C	T	1	2021-08-05	United States
ORF8_118_NA	ORF8	118	SRR15554117	28247	A	-GATTTC	0,861547	2021-08-05	United States
ORF8_119_V	ORF8	119	SRR15554117	28249	A	T	0,994152	2021-08-05	United States
ORF8_120_L	ORF8	120	SRR15554117	28253	C	A	0,998967	2021-08-05	United States
N_63_G	N	63	SRR15554117	28461	A	G	0,953938	2021-08-05	United States
N_203_M	N	203	SRR15554117	28881	G	T	1	2021-08-05	United States
N_215_C	N	215	SRR15554117	28916	G	T	1	2021-08-05	United States
N_254_S	N	254	SRR15554117	29033	G	T	0,291687	2021-08-05	United States
N_377_Y	N	377	SRR15554117	29402	G	T	1	2021-08-05	United States
ORF1ab_1306_S	ORF1ab	1306	SRR15554122	4181	G	T	0,999874	2021-08-05	United States
ORF1ab_2046_L	ORF1ab	2046	SRR15554122	6402	C	T	0,997766	2021-08-05	United States
ORF1ab_2287_S	ORF1ab	2287	SRR15554122	7124	C	T	1	2021-08-05	United States
ORF1ab_2930_L	ORF1ab	2930	SRR15554122	9053	G	T	0,999451	2021-08-05	United States
ORF1ab_3255_I	ORF1ab	3255	SRR15554122	10029	C	T	0,99966	2021-08-05	United States
ORF1ab_3603_NA	ORF1ab	3603	SRR15554122	11074	C	-T	0,0529818	2021-08-05	United States
ORF1ab_3646_A	ORF1ab	3646	SRR15554122	11201	A	G	0,999629	2021-08-05	United States
ORF1ab_314_L	ORF1ab	314	SRR15554122	14408	C	T	0,999825	2021-08-05	United States
ORF1ab_662_S	ORF1ab	662	SRR15554122	15451	G	A	0,997582	2021-08-05	United States
ORF1ab_1000_L	ORF1ab	1000	SRR15554122	16466	C	T	0,999721	2021-08-05	United States
ORF1ab_1918_V	ORF1ab	1918	SRR15554122	19220	C	T	0,999673	2021-08-05	United States
ORF1ab_2401_V	ORF1ab	2401	SRR15554122	20669	C	T	0,0821329	2021-08-05	United States
ORF1ab_2635_H	ORF1ab	2635	SRR15554122	21372	G	T	0,995885	2021-08-05	United States
S_19_R	S	19	SRR15554122	21618	C	G	0,999509	2021-08-05	United States
S_30_H	S	30	SRR15554122	21650	A	C	0,0566038	2021-08-05	United States
S_95_I	S	95	SRR15554122	21846	C	T	1	2021-08-05	United States
S_142_D	S	142	SRR15554122	21987	G	A	0,792453	2021-08-05	United States
S_156_NA	S	156	SRR15554122	22028	G	-AGTTCA	0,996429	2021-08-05	United States
S_452_R	S	452	SRR15554122	22917	T	G	1	2021-08-05	United States
S_478_K	S	478	SRR15554122	22995	C	A	1	2021-08-05	United States
S_614_G	S	614	SRR15554122	23403	A	G	0,999863	2021-08-05	United States
S_622_F	S	622	SRR15554122	23426	G	T	0,999037	2021-08-05	United States
S_681_R	S	681	SRR15554122	23604	C	G	0,999475	2021-08-05	United States
S_950_N	S	950	SRR15554122	24410	G	A	0,979181	2021-08-05	United States
ORF3a_26_L	ORF3a	26	SRR15554122	25469	C	T	0,999399	2021-08-05	United States
ORF3a_94_F	ORF3a	94	SRR15554122	25672	C	T	0,999492	2021-08-05	United States
M_82_T	M	82	SRR15554122	26767	T	C	0,999733	2021-08-05	United States
ORF7a_14_I	ORF7a	14	SRR15554122	27434	C	T	0,0600725	2021-08-05	United States
ORF7a_71_I	ORF7a	71	SRR15554122	27604	G	A	1	2021-08-05	United States
ORF7a_82_A	ORF7a	82	SRR15554122	27638	T	C	1	2021-08-05	United States
ORF7a_120_I	ORF7a	120	SRR15554122	27752	C	T	1	2021-08-05	United States
ORF7b_40_I	ORF7b	40	SRR15554122	27874	C	T	0,999466	2021-08-05	United States
ORF8_36_S	ORF8	36	SRR15554122	27999	C	T	0,999749	2021-08-05	United States
ORF8_93_L	ORF8	93	SRR15554122	28171	C	T	0,999909	2021-08-05	United States
ORF8_118_NA	ORF8	118	SRR15554122	28247	A	-GATTTC	0,820368	2021-08-05	United States
ORF8_119_V	ORF8	119	SRR15554122	28249	A	T	0,976608	2021-08-05	United States
ORF8_120_L	ORF8	120	SRR15554122	28253	C	A	0,989973	2021-08-05	United States
N_63_G	N	63	SRR15554122	28461	A	G	0,974775	2021-08-05	United States
N_203_M	N	203	SRR15554122	28881	G	T	0,998848	2021-08-05	United States
N_215_C	N	215	SRR15554122	28916	G	T	0,999053	2021-08-05	United States
N_377_Y	N	377	SRR15554122	29402	G	T	1	2021-08-05	United States
ORF1ab_1306_S	ORF1ab	1306	SRR15554123	4181	G	T	0,999844	2021-08-05	United States
ORF1ab_2046_L	ORF1ab	2046	SRR15554123	6402	C	T	0,997917	2021-08-05	United States
ORF1ab_2287_S	ORF1ab	2287	SRR15554123	7124	C	T	0,999876	2021-08-05	United States
ORF1ab_2930_L	ORF1ab	2930	SRR15554123	9053	G	T	0,999611	2021-08-05	United States
ORF1ab_3255_I	ORF1ab	3255	SRR15554123	10029	C	T	0,999627	2021-08-05	United States
ORF1ab_3646_A	ORF1ab	3646	SRR15554123	11201	A	G	0,999624	2021-08-05	United States
ORF1ab_3731_V	ORF1ab	3731	SRR15554123	11456	A	G	0,999773	2021-08-05	United States
ORF1ab_146_G	ORF1ab	146	SRR15554123	13904	A	G	0,16959	2021-08-05	United States
ORF1ab_314_L	ORF1ab	314	SRR15554123	14408	C	T	0,998946	2021-08-05	United States
ORF1ab_662_S	ORF1ab	662	SRR15554123	15451	G	A	0,99501	2021-08-05	United States
ORF1ab_1000_L	ORF1ab	1000	SRR15554123	16466	C	T	0,999605	2021-08-05	United States
ORF1ab_1918_V	ORF1ab	1918	SRR15554123	19220	C	T	0,999609	2021-08-05	United States
S_19_R	S	19	SRR15554123	21618	C	G	0,999859	2021-08-05	United States
S_70_I	S	70	SRR15554123	21770	G	A	0,995681	2021-08-05	United States
S_142_D	S	142	SRR15554123	21987	G	A	0,351584	2021-08-05	United States
S_156_NA	S	156	SRR15554123	22028	G	-AGTTCA	0,998379	2021-08-05	United States
S_452_R	S	452	SRR15554123	22917	T	G	0,999708	2021-08-05	United States
S_478_K	S	478	SRR15554123	22995	C	A	0,999665	2021-08-05	United States
S_614_G	S	614	SRR15554123	23403	A	G	0,999794	2021-08-05	United States
S_681_R	S	681	SRR15554123	23604	C	G	0,999786	2021-08-05	United States
S_950_N	S	950	SRR15554123	24410	G	A	0,864469	2021-08-05	United States
ORF3a_26_L	ORF3a	26	SRR15554123	25469	C	T	0,999717	2021-08-05	United States
ORF3a_210_A	ORF3a	210	SRR15554123	26021	A	C	0,99837	2021-08-05	United States
ORF3a_255_A	ORF3a	255	SRR15554123	26156	T	C	0,999906	2021-08-05	United States
M_82_T	M	82	SRR15554123	26767	T	C	0,999774	2021-08-05	United States
ORF7a_82_A	ORF7a	82	SRR15554123	27638	T	C	0,99943	2021-08-05	United States
ORF7a_120_I	ORF7a	120	SRR15554123	27752	C	T	0,999293	2021-08-05	United States
ORF7b_40_I	ORF7b	40	SRR15554123	27874	C	T	0,999494	2021-08-05	United States
ORF8_117_NA	ORF8	117	SRR15554123	28244	T	-TTAGATTTC	0,113887	2021-08-05	United States
ORF8_118_NA	ORF8	118	SRR15554123	28247	A	-GATTTC	0,670041	2021-08-05	United States
ORF8_119_V	ORF8	119	SRR15554123	28249	A	T	0,981453	2021-08-05	United States
ORF8_120_L	ORF8	120	SRR15554123	28253	C	A	0,989903	2021-08-05	United States
N_63_G	N	63	SRR15554123	28461	A	G	0,963476	2021-08-05	United States
N_203_M	N	203	SRR15554123	28881	G	T	0,999522	2021-08-05	United States
N_215_C	N	215	SRR15554123	28916	G	T	0,999149	2021-08-05	United States
N_377_Y	N	377	SRR15554123	29402	G	T	0,998771	2021-08-05	United States
ORF1ab_385_V	ORF1ab	385	SRR15554126	1419	C	T	1	2021-08-04	United States
ORF1ab_1306_S	ORF1ab	1306	SRR15554126	4181	G	T	0,999369	2021-08-04	United States
ORF1ab_2046_L	ORF1ab	2046	SRR15554126	6402	C	T	0,991068	2021-08-04	United States
ORF1ab_2125_Y	ORF1ab	2125	SRR15554126	6638	C	T	1	2021-08-04	United States
ORF1ab_2287_S	ORF1ab	2287	SRR15554126	7124	C	T	1	2021-08-04	United States
ORF1ab_2554_V	ORF1ab	2554	SRR15554126	7926	C	T	1	2021-08-04	United States
ORF1ab_2930_L	ORF1ab	2930	SRR15554126	9053	G	T	0,998296	2021-08-04	United States
ORF1ab_3068_K	ORF1ab	3068	SRR15554126	9468	G	A	0,99981	2021-08-04	United States
ORF1ab_3255_I	ORF1ab	3255	SRR15554126	10029	C	T	0,999233	2021-08-04	United States
ORF1ab_3646_A	ORF1ab	3646	SRR15554126	11201	A	G	0,999604	2021-08-04	United States
ORF1ab_183_V	ORF1ab	183	SRR15554126	14014	T	G	0,999787	2021-08-04	United States
ORF1ab_314_L	ORF1ab	314	SRR15554126	14408	C	T	1	2021-08-04	United States
ORF1ab_662_S	ORF1ab	662	SRR15554126	15451	G	A	0,999307	2021-08-04	United States
ORF1ab_1000_L	ORF1ab	1000	SRR15554126	16466	C	T	0,999772	2021-08-04	United States
ORF1ab_1087_Y	ORF1ab	1087	SRR15554126	16726	C	T	0,999413	2021-08-04	United States
ORF1ab_1918_V	ORF1ab	1918	SRR15554126	19220	C	T	0,999404	2021-08-04	United States
S_19_R	S	19	SRR15554126	21618	C	G	1	2021-08-04	United States
S_156_NA	S	156	SRR15554126	22028	G	-AGTTCA	1	2021-08-04	United States
S_452_R	S	452	SRR15554126	22917	T	G	1	2021-08-04	United States
S_478_K	S	478	SRR15554126	22995	C	A	1	2021-08-04	United States
S_614_G	S	614	SRR15554126	23403	A	G	0,999919	2021-08-04	United States
S_681_R	S	681	SRR15554126	23604	C	G	1	2021-08-04	United States
S_950_N	S	950	SRR15554126	24410	G	A	0,882353	2021-08-04	United States
ORF3a_26_L	ORF3a	26	SRR15554126	25469	C	T	1	2021-08-04	United States
ORF3a_41_F	ORF3a	41	SRR15554126	25513	C	T	0,993388	2021-08-04	United States
M_82_T	M	82	SRR15554126	26767	T	C	0,997929	2021-08-04	United States
ORF7a_82_A	ORF7a	82	SRR15554126	27638	T	C	1	2021-08-04	United States
ORF7a_120_I	ORF7a	120	SRR15554126	27752	C	T	1	2021-08-04	United States
ORF7b_40_I	ORF7b	40	SRR15554126	27874	C	T	1	2021-08-04	United States
ORF8_60_F	ORF8	60	SRR15554126	28073	G	T	0,994398	2021-08-04	United States
ORF8_118_NA	ORF8	118	SRR15554126	28247	A	-GATTTC	0,877903	2021-08-04	United States
ORF8_119_V	ORF8	119	SRR15554126	28249	A	T	1	2021-08-04	United States
ORF8_120_L	ORF8	120	SRR15554126	28253	C	A	0,9947	2021-08-04	United States
N_63_G	N	63	SRR15554126	28461	A	G	0,922986	2021-08-04	United States
N_203_M	N	203	SRR15554126	28881	G	T	1	2021-08-04	United States
N_215_C	N	215	SRR15554126	28916	G	T	0,999274	2021-08-04	United States
N_377_Y	N	377	SRR15554126	29402	G	T	0,996656	2021-08-04	United States
ORF1ab_309_L	ORF1ab	309	SRR15554128	1191	C	T	0,999407	2021-08-03	United States
ORF1ab_538_A	ORF1ab	538	SRR15554128	1877	T	G	0,470521	2021-08-03	United States
ORF1ab_927_L	ORF1ab	927	SRR15554128	3045	C	T	0,999682	2021-08-03	United States
ORF1ab_1640_L	ORF1ab	1640	SRR15554128	5184	C	T	0,999191	2021-08-03	United States
ORF1ab_2068_I	ORF1ab	2068	SRR15554128	6468	C	T	0,999798	2021-08-03	United States
ORF1ab_3209_V	ORF1ab	3209	SRR15554128	9891	C	T	0,999447	2021-08-03	United States
ORF1ab_3603_NA	ORF1ab	3603	SRR15554128	11074	C	-T	0,0553644	2021-08-03	United States
ORF1ab_3718_A	ORF1ab	3718	SRR15554128	11418	T	C	0,999652	2021-08-03	United States
ORF1ab_53_G	ORF1ab	53	SRR15554128	13625	A	G	0,999891	2021-08-03	United States
ORF1ab_314_L	ORF1ab	314	SRR15554128	14408	C	T	0,999147	2021-08-03	United States
ORF1ab_662_S	ORF1ab	662	SRR15554128	15451	G	A	0,999074	2021-08-03	United States
ORF1ab_1000_L	ORF1ab	1000	SRR15554128	16466	C	T	0,999675	2021-08-03	United States
ORF1ab_1570_L	ORF1ab	1570	SRR15554128	18176	C	T	0,999529	2021-08-03	United States
ORF1ab_1774_I	ORF1ab	1774	SRR15554128	18788	C	T	0,998916	2021-08-03	United States
ORF1ab_1898_F	ORF1ab	1898	SRR15554128	19160	C	T	0,999798	2021-08-03	United States
ORF1ab_2417_I	ORF1ab	2417	SRR15554128	20718	G	T	0,998636	2021-08-03	United States
S_19_R	S	19	SRR15554128	21618	C	G	0,999882	2021-08-03	United States
S_142_D	S	142	SRR15554128	21987	G	A	0,395328	2021-08-03	United States
S_156_NA	S	156	SRR15554128	22028	G	-AGTTCA	0,998692	2021-08-03	United States
S_452_R	S	452	SRR15554128	22917	T	G	0,99888	2021-08-03	United States
S_478_K	S	478	SRR15554128	22995	C	A	0,999697	2021-08-03	United States
S_614_G	S	614	SRR15554128	23403	A	G	0,999858	2021-08-03	United States
S_623_S	S	623	SRR15554128	23429	G	T	0,825081	2021-08-03	United States
S_681_R	S	681	SRR15554128	23604	C	G	0,999523	2021-08-03	United States
S_950_N	S	950	SRR15554128	24410	G	A	0,801588	2021-08-03	United States
ORF3a_26_L	ORF3a	26	SRR15554128	25469	C	T	0,999636	2021-08-03	United States
ORF3a_142_G	ORF3a	142	SRR15554128	25817	A	G	0,999894	2021-08-03	United States
M_82_T	M	82	SRR15554128	26767	T	C	0,999878	2021-08-03	United States
ORF7a_82_A	ORF7a	82	SRR15554128	27638	T	C	0,99974	2021-08-03	United States
ORF7a_116_F	ORF7a	116	SRR15554128	27739	C	T	0,999813	2021-08-03	United States
ORF7a_120_I	ORF7a	120	SRR15554128	27752	C	T	0,999815	2021-08-03	United States
ORF8_118_NA	ORF8	118	SRR15554128	28247	A	-GATTTC	0,835196	2021-08-03	United States
ORF8_119_V	ORF8	119	SRR15554128	28249	A	T	0,986486	2021-08-03	United States
ORF8_120_L	ORF8	120	SRR15554128	28253	C	A	0,987352	2021-08-03	United States
N_63_G	N	63	SRR15554128	28461	A	G	0,872478	2021-08-03	United States
N_203_M	N	203	SRR15554128	28881	G	T	0,999449	2021-08-03	United States
N_377_Y	N	377	SRR15554128	29402	G	T	0,996492	2021-08-03	United States
ORF1ab_491_M	ORF1ab	491	SRR15554130	1736	G	A	1	2021-08-04	United States
ORF1ab_1306_S	ORF1ab	1306	SRR15554130	4181	G	T	1	2021-08-04	United States
ORF1ab_1754_I	ORF1ab	1754	SRR15554130	5526	C	T	1	2021-08-04	United States
ORF1ab_1826_D	ORF1ab	1826	SRR15554130	5743	G	C	0,0531361	2021-08-04	United States
ORF1ab_1827_H	ORF1ab	1827	SRR15554130	5744	T	C	0,0533861	2021-08-04	United States
ORF1ab_2046_L	ORF1ab	2046	SRR15554130	6402	C	T	0,998055	2021-08-04	United States
ORF1ab_2287_S	ORF1ab	2287	SRR15554130	7124	C	T	1	2021-08-04	United States
ORF1ab_2930_L	ORF1ab	2930	SRR15554130	9053	G	T	1	2021-08-04	United States
ORF1ab_3255_I	ORF1ab	3255	SRR15554130	10029	C	T	1	2021-08-04	United States
ORF1ab_3646_A	ORF1ab	3646	SRR15554130	11201	A	G	0,999705	2021-08-04	United States
ORF1ab_3731_V	ORF1ab	3731	SRR15554130	11456	A	G	0,999578	2021-08-04	United States
ORF1ab_314_L	ORF1ab	314	SRR15554130	14408	C	T	0,999049	2021-08-04	United States
ORF1ab_662_S	ORF1ab	662	SRR15554130	15451	G	A	0,999233	2021-08-04	United States
ORF1ab_1000_L	ORF1ab	1000	SRR15554130	16466	C	T	1	2021-08-04	United States
ORF1ab_1918_V	ORF1ab	1918	SRR15554130	19220	C	T	0,999733	2021-08-04	United States
S_19_R	S	19	SRR15554130	21618	C	G	1	2021-08-04	United States
S_156_NA	S	156	SRR15554130	22028	G	-AGTTCA	0,997396	2021-08-04	United States
S_452_R	S	452	SRR15554130	22917	T	G	1	2021-08-04	United States
S_478_K	S	478	SRR15554130	22995	C	A	1	2021-08-04	United States
S_614_G	S	614	SRR15554130	23403	A	G	0,999872	2021-08-04	United States
S_681_R	S	681	SRR15554130	23604	C	G	1	2021-08-04	United States
S_950_N	S	950	SRR15554130	24410	G	A	0,985089	2021-08-04	United States
ORF3a_26_L	ORF3a	26	SRR15554130	25469	C	T	1	2021-08-04	United States
ORF3a_210_A	ORF3a	210	SRR15554130	26021	A	C	1	2021-08-04	United States
M_82_T	M	82	SRR15554130	26767	T	C	1	2021-08-04	United States
ORF7b_40_I	ORF7b	40	SRR15554130	27874	C	T	0,991546	2021-08-04	United States
ORF8_118_NA	ORF8	118	SRR15554130	28247	A	-GATTTC	0,825615	2021-08-04	United States
ORF8_120_L	ORF8	120	SRR15554130	28253	C	A	1	2021-08-04	United States
N_63_G	N	63	SRR15554130	28461	A	G	0,998741	2021-08-04	United States
ORF1ab_196_H	ORF1ab	196	SRR15554133	851	T	C	0,999884	2021-08-04	United States
ORF1ab_1640_L	ORF1ab	1640	SRR15554133	5184	C	T	0,999366	2021-08-04	United States
ORF1ab_1826_D	ORF1ab	1826	SRR15554133	5743	G	C	0,0672402	2021-08-04	United States
ORF1ab_1827_H	ORF1ab	1827	SRR15554133	5744	T	C	0,0670684	2021-08-04	United States
ORF1ab_3209_V	ORF1ab	3209	SRR15554133	9891	C	T	0,999481	2021-08-04	United States
ORF1ab_3718_A	ORF1ab	3718	SRR15554133	11418	T	C	0,999831	2021-08-04	United States
ORF1ab_3750_I	ORF1ab	3750	SRR15554133	11514	C	T	0,999103	2021-08-04	United States
ORF1ab_314_L	ORF1ab	314	SRR15554133	14408	C	T	0,999264	2021-08-04	United States
ORF1ab_662_S	ORF1ab	662	SRR15554133	15451	G	A	0,999622	2021-08-04	United States
ORF1ab_1000_L	ORF1ab	1000	SRR15554133	16466	C	T	0,999812	2021-08-04	United States
S_19_R	S	19	SRR15554133	21618	C	G	0,999919	2021-08-04	United States
S_142_D	S	142	SRR15554133	21987	G	A	0,325044	2021-08-04	United States
S_156_NA	S	156	SRR15554133	22028	G	-AGTTCA	0,998592	2021-08-04	United States
S_222_V	S	222	SRR15554133	22227	C	T	0,999306	2021-08-04	United States
S_452_R	S	452	SRR15554133	22917	T	G	0,999366	2021-08-04	United States
S_478_K	S	478	SRR15554133	22995	C	A	0,999795	2021-08-04	United States
S_614_G	S	614	SRR15554133	23403	A	G	0,999873	2021-08-04	United States
S_681_R	S	681	SRR15554133	23604	C	G	0,999848	2021-08-04	United States
S_950_N	S	950	SRR15554133	24410	G	A	0,831802	2021-08-04	United States
S_1074_S	S	1074	SRR15554133	24783	A	G	0,829429	2021-08-04	United States
S_1264_L	S	1264	SRR15554133	25352	G	T	0,726306	2021-08-04	United States
ORF3a_26_L	ORF3a	26	SRR15554133	25469	C	T	0,999664	2021-08-04	United States
M_82_T	M	82	SRR15554133	26767	T	C	0,999747	2021-08-04	United States
ORF6_48_N	ORF6	48	SRR15554133	27345	A	T	0,999824	2021-08-04	United States
ORF7a_82_A	ORF7a	82	SRR15554133	27638	T	C	0,999489	2021-08-04	United States
ORF7a_120_I	ORF7a	120	SRR15554133	27752	C	T	0,999446	2021-08-04	United States
ORF8_118_NA	ORF8	118	SRR15554133	28247	A	-GATTTC	0,842785	2021-08-04	United States
ORF8_119_V	ORF8	119	SRR15554133	28249	A	T	0,992537	2021-08-04	United States
ORF8_120_L	ORF8	120	SRR15554133	28253	C	A	0,987296	2021-08-04	United States
N_63_G	N	63	SRR15554133	28461	A	G	0,29197	2021-08-04	United States
N_71_R	N	71	SRR15554133	28484	G	C	0,332994	2021-08-04	United States
N_203_M	N	203	SRR15554133	28881	G	T	0,999535	2021-08-04	United States
N_377_Y	N	377	SRR15554133	29402	G	T	0,999038	2021-08-04	United States
ORF1ab_1306_S	ORF1ab	1306	SRR15554134	4181	G	T	0,999728	2021-08-04	United States
ORF1ab_2046_L	ORF1ab	2046	SRR15554134	6402	C	T	0,998472	2021-08-04	United States
ORF1ab_2287_S	ORF1ab	2287	SRR15554134	7124	C	T	0,999744	2021-08-04	United States
ORF1ab_2930_L	ORF1ab	2930	SRR15554134	9053	G	T	0,99967	2021-08-04	United States
ORF1ab_3255_I	ORF1ab	3255	SRR15554134	10029	C	T	0,999655	2021-08-04	United States
ORF1ab_3603_NA	ORF1ab	3603	SRR15554134	11074	C	-T	0,0529909	2021-08-04	United States
ORF1ab_3646_A	ORF1ab	3646	SRR15554134	11201	A	G	0,999685	2021-08-04	United States
ORF1ab_314_L	ORF1ab	314	SRR15554134	14408	C	T	0,999333	2021-08-04	United States
ORF1ab_662_S	ORF1ab	662	SRR15554134	15451	G	A	0,999241	2021-08-04	United States
ORF1ab_1000_L	ORF1ab	1000	SRR15554134	16466	C	T	0,999785	2021-08-04	United States
ORF1ab_1918_V	ORF1ab	1918	SRR15554134	19220	C	T	0,999652	2021-08-04	United States
ORF1ab_1998_V	ORF1ab	1998	SRR15554134	19459	A	G	1	2021-08-04	United States
S_19_R	S	19	SRR15554134	21618	C	G	0,999985	2021-08-04	United States
S_142_D	S	142	SRR15554134	21987	G	A	0,299363	2021-08-04	United States
S_156_NA	S	156	SRR15554134	22028	G	-AGTTCA	0,998955	2021-08-04	United States
S_452_R	S	452	SRR15554134	22917	T	G	0,999864	2021-08-04	United States
S_478_K	S	478	SRR15554134	22995	C	A	0,999865	2021-08-04	United States
S_614_G	S	614	SRR15554134	23403	A	G	0,999876	2021-08-04	United States
S_681_R	S	681	SRR15554134	23604	C	G	0,999594	2021-08-04	United States
S_950_N	S	950	SRR15554134	24410	G	A	0,850976	2021-08-04	United States
S_1231_I	S	1231	SRR15554134	25254	C	T	0,999903	2021-08-04	United States
ORF3a_26_L	ORF3a	26	SRR15554134	25469	C	T	0,999475	2021-08-04	United States
ORF3a_224_A	ORF3a	224	SRR15554134	26063	G	C	0,998876	2021-08-04	United States
ORF3a_239_Q	ORF3a	239	SRR15554134	26107	G	C	0,999832	2021-08-04	United States
M_82_T	M	82	SRR15554134	26767	T	C	0,999667	2021-08-04	United States
ORF7a_82_A	ORF7a	82	SRR15554134	27638	T	C	0,999775	2021-08-04	United States
ORF7a_120_I	ORF7a	120	SRR15554134	27752	C	T	0,999767	2021-08-04	United States
ORF7b_40_I	ORF7b	40	SRR15554134	27874	C	T	0,999353	2021-08-04	United States
ORF8_118_NA	ORF8	118	SRR15554134	28247	A	-GATTTC	0,832698	2021-08-04	United States
ORF8_119_V	ORF8	119	SRR15554134	28249	A	T	0,978261	2021-08-04	United States
ORF8_120_L	ORF8	120	SRR15554134	28253	C	A	0,990551	2021-08-04	United States
N_63_G	N	63	SRR15554134	28461	A	G	0,814138	2021-08-04	United States
N_203_M	N	203	SRR15554134	28881	G	T	0,999522	2021-08-04	United States
N_215_C	N	215	SRR15554134	28916	G	T	0,999346	2021-08-04	United States
N_377_Y	N	377	SRR15554134	29402	G	T	0,999062	2021-08-04	United States
ORF1ab_1306_S	ORF1ab	1306	SRR15554136	4181	G	T	0,999798	2021-08-04	United States
ORF1ab_1520_F	ORF1ab	1520	SRR15554136	4824	C	T	0,999911	2021-08-04	United States
ORF1ab_2046_L	ORF1ab	2046	SRR15554136	6402	C	T	0,998156	2021-08-04	United States
ORF1ab_2287_S	ORF1ab	2287	SRR15554136	7124	C	T	1	2021-08-04	United States
ORF1ab_2930_L	ORF1ab	2930	SRR15554136	9053	G	T	0,999814	2021-08-04	United States
ORF1ab_3255_I	ORF1ab	3255	SRR15554136	10029	C	T	0,999764	2021-08-04	United States
ORF1ab_3646_A	ORF1ab	3646	SRR15554136	11201	A	G	0,999603	2021-08-04	United States
ORF1ab_314_L	ORF1ab	314	SRR15554136	14408	C	T	0,999607	2021-08-04	United States
ORF1ab_662_S	ORF1ab	662	SRR15554136	15451	G	A	0,999327	2021-08-04	United States
ORF1ab_1000_L	ORF1ab	1000	SRR15554136	16466	C	T	0,999748	2021-08-04	United States
ORF1ab_1918_V	ORF1ab	1918	SRR15554136	19220	C	T	0,999692	2021-08-04	United States
S_19_R	S	19	SRR15554136	21618	C	G	0,999965	2021-08-04	United States
S_142_D	S	142	SRR15554136	21987	G	A	0,430269	2021-08-04	United States
S_156_NA	S	156	SRR15554136	22028	G	-AGTTCA	0,999085	2021-08-04	United States
S_452_R	S	452	SRR15554136	22917	T	G	0,99941	2021-08-04	United States
S_478_K	S	478	SRR15554136	22995	C	A	0,999701	2021-08-04	United States
S_614_G	S	614	SRR15554136	23403	A	G	0,999902	2021-08-04	United States
S_681_R	S	681	SRR15554136	23604	C	G	0,999494	2021-08-04	United States
S_950_N	S	950	SRR15554136	24410	G	A	0,92691	2021-08-04	United States
S_1231_I	S	1231	SRR15554136	25254	C	T	0,999952	2021-08-04	United States
ORF3a_26_L	ORF3a	26	SRR15554136	25469	C	T	0,999946	2021-08-04	United States
ORF3a_42_L	ORF3a	42	SRR15554136	25517	C	T	0,185768	2021-08-04	United States
ORF3a_224_A	ORF3a	224	SRR15554136	26063	G	C	0,99934	2021-08-04	United States
ORF3a_239_Q	ORF3a	239	SRR15554136	26107	G	C	0,999905	2021-08-04	United States
M_82_T	M	82	SRR15554136	26767	T	C	0,999761	2021-08-04	United States
ORF7a_82_A	ORF7a	82	SRR15554136	27638	T	C	1	2021-08-04	United States
ORF7a_120_I	ORF7a	120	SRR15554136	27752	C	T	1	2021-08-04	United States
ORF7b_40_I	ORF7b	40	SRR15554136	27874	C	T	0,999934	2021-08-04	United States
ORF8_118_NA	ORF8	118	SRR15554136	28247	A	-GATTTC	0,831624	2021-08-04	United States
ORF8_119_V	ORF8	119	SRR15554136	28249	A	T	0,992481	2021-08-04	United States
ORF8_120_L	ORF8	120	SRR15554136	28253	C	A	0,994894	2021-08-04	United States
N_63_G	N	63	SRR15554136	28461	A	G	0,972324	2021-08-04	United States
N_203_M	N	203	SRR15554136	28881	G	T	0,999547	2021-08-04	United States
N_215_C	N	215	SRR15554136	28916	G	T	0,999423	2021-08-04	United States
N_377_Y	N	377	SRR15554136	29402	G	T	0,999009	2021-08-04	United States
ORF1ab_1640_L	ORF1ab	1640	SRR15554138	5184	C	T	1	2021-08-04	United States
ORF1ab_1826_D	ORF1ab	1826	SRR15554138	5743	G	C	0,0518914	2021-08-04	United States
ORF1ab_1827_H	ORF1ab	1827	SRR15554138	5744	T	C	0,051816	2021-08-04	United States
ORF1ab_3209_V	ORF1ab	3209	SRR15554138	9891	C	T	1	2021-08-04	United States
ORF1ab_3718_A	ORF1ab	3718	SRR15554138	11418	T	C	0,975645	2021-08-04	United States
ORF1ab_3750_I	ORF1ab	3750	SRR15554138	11514	C	T	1	2021-08-04	United States
ORF1ab_314_L	ORF1ab	314	SRR15554138	14408	C	T	0,999508	2021-08-04	United States
ORF1ab_662_S	ORF1ab	662	SRR15554138	15451	G	A	0,999401	2021-08-04	United States
ORF1ab_1000_L	ORF1ab	1000	SRR15554138	16466	C	T	1	2021-08-04	United States
S_19_R	S	19	SRR15554138	21618	C	G	1	2021-08-04	United States
S_156_NA	S	156	SRR15554138	22028	G	-AGTTCA	0,999366	2021-08-04	United States
S_222_V	S	222	SRR15554138	22227	C	T	1	2021-08-04	United States
S_452_R	S	452	SRR15554138	22917	T	G	1	2021-08-04	United States
S_478_K	S	478	SRR15554138	22995	C	A	1	2021-08-04	United States
S_614_G	S	614	SRR15554138	23403	A	G	0,999929	2021-08-04	United States
S_681_R	S	681	SRR15554138	23604	C	G	1	2021-08-04	United States
S_950_N	S	950	SRR15554138	24410	G	A	0,995521	2021-08-04	United States
ORF3a_26_L	ORF3a	26	SRR15554138	25469	C	T	0,999864	2021-08-04	United States
ORF3a_224_C	ORF3a	224	SRR15554138	26062	G	T	0,999025	2021-08-04	United States
M_82_T	M	82	SRR15554138	26767	T	C	0,999662	2021-08-04	United States
M_197_N	M	197	SRR15554138	27112	G	A	0,999579	2021-08-04	United States
ORF8_118_NA	ORF8	118	SRR15554138	28247	A	-GATTTC	0,793533	2021-08-04	United States
ORF8_120_L	ORF8	120	SRR15554138	28253	C	A	0,983923	2021-08-04	United States
N_63_G	N	63	SRR15554138	28461	A	G	0,990479	2021-08-04	United States
N_203_M	N	203	SRR15554138	28881	G	T	1	2021-08-04	United States
N_377_Y	N	377	SRR15554138	29402	G	T	0,986486	2021-08-04	United States
ORF1ab_1306_S	ORF1ab	1306	SRR15554144	4181	G	T	0,999958	2021-08-03	United States
ORF1ab_2046_L	ORF1ab	2046	SRR15554144	6402	C	T	0,997983	2021-08-03	United States
ORF1ab_2287_S	ORF1ab	2287	SRR15554144	7124	C	T	1	2021-08-03	United States
ORF1ab_2930_L	ORF1ab	2930	SRR15554144	9053	G	T	0,999543	2021-08-03	United States
ORF1ab_3255_I	ORF1ab	3255	SRR15554144	10029	C	T	0,999634	2021-08-03	United States
ORF1ab_3646_A	ORF1ab	3646	SRR15554144	11201	A	G	0,999671	2021-08-03	United States
ORF1ab_314_L	ORF1ab	314	SRR15554144	14408	C	T	0,999866	2021-08-03	United States
ORF1ab_662_S	ORF1ab	662	SRR15554144	15451	G	A	0,999316	2021-08-03	United States
ORF1ab_1000_L	ORF1ab	1000	SRR15554144	16466	C	T	0,999838	2021-08-03	United States
ORF1ab_1354_N	ORF1ab	1354	SRR15554144	17528	C	A	0,554643	2021-08-03	United States
ORF1ab_1918_V	ORF1ab	1918	SRR15554144	19220	C	T	0,999718	2021-08-03	United States
S_19_R	S	19	SRR15554144	21618	C	G	1	2021-08-03	United States
S_60_NA	S	60	SRR15554144	21740	T	-CCAATGTTACTTGGTTCCATGCTATACATGTCTCTGGGA	0,0562249	2021-08-03	United States
S_112_L	S	112	SRR15554144	21897	C	T	1	2021-08-03	United States
S_142_D	S	142	SRR15554144	21987	G	A	0,693252	2021-08-03	United States
S_156_NA	S	156	SRR15554144	22028	G	-AGTTCA	1	2021-08-03	United States
S_452_R	S	452	SRR15554144	22917	T	G	1	2021-08-03	United States
S_478_K	S	478	SRR15554144	22995	C	A	1	2021-08-03	United States
S_614_G	S	614	SRR15554144	23403	A	G	0,999619	2021-08-03	United States
S_681_R	S	681	SRR15554144	23604	C	G	0,999748	2021-08-03	United States
S_950_N	S	950	SRR15554144	24410	G	A	0,970786	2021-08-03	United States
ORF3a_26_L	ORF3a	26	SRR15554144	25469	C	T	0,999747	2021-08-03	United States
ORF3a_239_Q	ORF3a	239	SRR15554144	26107	G	C	1	2021-08-03	United States
M_82_T	M	82	SRR15554144	26767	T	C	0,999642	2021-08-03	United States
ORF7a_82_A	ORF7a	82	SRR15554144	27638	T	C	1	2021-08-03	United States
ORF7a_120_I	ORF7a	120	SRR15554144	27752	C	T	1	2021-08-03	United States
ORF7b_40_I	ORF7b	40	SRR15554144	27874	C	T	0,999164	2021-08-03	United States
ORF8_118_NA	ORF8	118	SRR15554144	28247	A	-GATTTC	0,83369	2021-08-03	United States
ORF8_119_V	ORF8	119	SRR15554144	28249	A	T	0,95935	2021-08-03	United States
ORF8_120_L	ORF8	120	SRR15554144	28253	C	A	0,9869	2021-08-03	United States
N_63_G	N	63	SRR15554144	28461	A	G	0,965924	2021-08-03	United States
N_79_C	N	79	SRR15554144	28508	A	T	0,997954	2021-08-03	United States
N_203_M	N	203	SRR15554144	28881	G	T	0,99973	2021-08-03	United States
N_215_C	N	215	SRR15554144	28916	G	T	0,999037	2021-08-03	United States
N_377_Y	N	377	SRR15554144	29402	G	T	0,992214	2021-08-03	United States
ORF1ab_1306_S	ORF1ab	1306	SRR15554146	4181	G	T	0,999677	2021-08-04	United States
ORF1ab_1556_F	ORF1ab	1556	SRR15554146	4931	C	T	1	2021-08-04	United States
ORF1ab_1840_I	ORF1ab	1840	SRR15554146	5784	C	T	0,999265	2021-08-04	United States
ORF1ab_2046_L	ORF1ab	2046	SRR15554146	6402	C	T	0,997766	2021-08-04	United States
ORF1ab_2930_L	ORF1ab	2930	SRR15554146	9053	G	T	1	2021-08-04	United States
ORF1ab_3255_I	ORF1ab	3255	SRR15554146	10029	C	T	0,999731	2021-08-04	United States
ORF1ab_3646_A	ORF1ab	3646	SRR15554146	11201	A	G	0,999776	2021-08-04	United States
ORF1ab_3731_V	ORF1ab	3731	SRR15554146	11456	A	G	0,999403	2021-08-04	United States
ORF1ab_314_L	ORF1ab	314	SRR15554146	14408	C	T	1	2021-08-04	United States
ORF1ab_662_S	ORF1ab	662	SRR15554146	15451	G	A	0,997844	2021-08-04	United States
ORF1ab_1000_L	ORF1ab	1000	SRR15554146	16466	C	T	1	2021-08-04	United States
ORF1ab_1918_V	ORF1ab	1918	SRR15554146	19220	C	T	0,998797	2021-08-04	United States
S_19_R	S	19	SRR15554146	21618	C	G	0,999406	2021-08-04	United States
S_156_NA	S	156	SRR15554146	22028	G	-AGTTCA	0,998688	2021-08-04	United States
S_452_R	S	452	SRR15554146	22917	T	G	1	2021-08-04	United States
S_478_K	S	478	SRR15554146	22995	C	A	1	2021-08-04	United States
S_614_G	S	614	SRR15554146	23403	A	G	1	2021-08-04	United States
S_681_R	S	681	SRR15554146	23604	C	G	1	2021-08-04	United States
S_950_N	S	950	SRR15554146	24410	G	A	0,980659	2021-08-04	United States
ORF3a_26_L	ORF3a	26	SRR15554146	25469	C	T	1	2021-08-04	United States
ORF3a_131_S	ORF3a	131	SRR15554146	25784	G	C	1	2021-08-04	United States
M_82_T	M	82	SRR15554146	26767	T	C	1	2021-08-04	United States
ORF7a_82_A	ORF7a	82	SRR15554146	27638	T	C	1	2021-08-04	United States
ORF7a_120_I	ORF7a	120	SRR15554146	27752	C	T	0,999228	2021-08-04	United States
ORF7b_40_I	ORF7b	40	SRR15554146	27874	C	T	1	2021-08-04	United States
ORF8_118_NA	ORF8	118	SRR15554146	28247	A	-GATTTC	0,836909	2021-08-04	United States
N_13_S	N	13	SRR15554146	28310	C	T	0,0531548	2021-08-04	United States
N_63_G	N	63	SRR15554146	28461	A	G	0,99189	2021-08-04	United States
N_203_M	N	203	SRR15554146	28881	G	T	0,998319	2021-08-04	United States
N_215_C	N	215	SRR15554146	28916	G	T	1	2021-08-04	United States
N_377_Y	N	377	SRR15554146	29402	G	T	0,996753	2021-08-04	United States
ORF1ab_1306_S	ORF1ab	1306	SRR15554147	4181	G	T	0,999803	2021-08-04	United States
ORF1ab_2046_L	ORF1ab	2046	SRR15554147	6402	C	T	0,998287	2021-08-04	United States
ORF1ab_2287_S	ORF1ab	2287	SRR15554147	7124	C	T	0,999412	2021-08-04	United States
ORF1ab_2930_L	ORF1ab	2930	SRR15554147	9053	G	T	0,999866	2021-08-04	United States
ORF1ab_3255_I	ORF1ab	3255	SRR15554147	10029	C	T	0,999713	2021-08-04	United States
ORF1ab_3603_NA	ORF1ab	3603	SRR15554147	11074	C	-T	0,0507138	2021-08-04	United States
ORF1ab_3646_A	ORF1ab	3646	SRR15554147	11201	A	G	0,999675	2021-08-04	United States
ORF1ab_314_L	ORF1ab	314	SRR15554147	14408	C	T	0,999794	2021-08-04	United States
ORF1ab_662_S	ORF1ab	662	SRR15554147	15451	G	A	0,99948	2021-08-04	United States
ORF1ab_1000_L	ORF1ab	1000	SRR15554147	16466	C	T	0,999838	2021-08-04	United States
ORF1ab_1918_V	ORF1ab	1918	SRR15554147	19220	C	T	0,999308	2021-08-04	United States
S_19_R	S	19	SRR15554147	21618	C	G	0,9999	2021-08-04	United States
S_112_L	S	112	SRR15554147	21897	C	T	0,999132	2021-08-04	United States
S_142_D	S	142	SRR15554147	21987	G	A	0,309805	2021-08-04	United States
S_156_NA	S	156	SRR15554147	22028	G	-AGTTCA	0,99746	2021-08-04	United States
S_452_R	S	452	SRR15554147	22917	T	G	0,998993	2021-08-04	United States
S_478_K	S	478	SRR15554147	22995	C	A	0,999766	2021-08-04	United States
S_614_G	S	614	SRR15554147	23403	A	G	0,99988	2021-08-04	United States
S_681_R	S	681	SRR15554147	23604	C	G	0,999667	2021-08-04	United States
S_950_N	S	950	SRR15554147	24410	G	A	0,785085	2021-08-04	United States
ORF3a_26_L	ORF3a	26	SRR15554147	25469	C	T	0,999715	2021-08-04	United States
ORF3a_53_F	ORF3a	53	SRR15554147	25549	C	T	0,999189	2021-08-04	United States
ORF3a_239_Q	ORF3a	239	SRR15554147	26107	G	C	0,999868	2021-08-04	United States
M_82_T	M	82	SRR15554147	26767	T	C	0,999866	2021-08-04	United States
ORF7a_82_A	ORF7a	82	SRR15554147	27638	T	C	0,999833	2021-08-04	United States
ORF7a_120_I	ORF7a	120	SRR15554147	27752	C	T	0,999474	2021-08-04	United States
ORF7b_40_I	ORF7b	40	SRR15554147	27874	C	T	0,999691	2021-08-04	United States
ORF8_118_NA	ORF8	118	SRR15554147	28247	A	-GATTTC	0,836069	2021-08-04	United States
ORF8_119_V	ORF8	119	SRR15554147	28249	A	T	0,943089	2021-08-04	United States
ORF8_120_L	ORF8	120	SRR15554147	28253	C	A	0,996694	2021-08-04	United States
N_63_G	N	63	SRR15554147	28461	A	G	0,975852	2021-08-04	United States
N_203_M	N	203	SRR15554147	28881	G	T	0,999799	2021-08-04	United States
N_215_C	N	215	SRR15554147	28916	G	T	0,998692	2021-08-04	United States
N_377_Y	N	377	SRR15554147	29402	G	T	0,998581	2021-08-04	United States
ORF1ab_85_NA	ORF1ab	85	SRR15554148	520	G	-GTT	0,935957	2021-08-03	United States
ORF1ab_140_NA	ORF1ab	140	SRR15554148	685	A	-AAGTCATTT	0,975973	2021-08-03	United States
ORF1ab_216_Y	ORF1ab	216	SRR15554148	912	C	A	0,999478	2021-08-03	United States
ORF1ab_1306_S	ORF1ab	1306	SRR15554148	4181	G	T	0,999792	2021-08-03	United States
ORF1ab_2046_L	ORF1ab	2046	SRR15554148	6402	C	T	0,998078	2021-08-03	United States
ORF1ab_2287_S	ORF1ab	2287	SRR15554148	7124	C	T	0,999129	2021-08-03	United States
ORF1ab_2930_L	ORF1ab	2930	SRR15554148	9053	G	T	0,999749	2021-08-03	United States
ORF1ab_3255_I	ORF1ab	3255	SRR15554148	10029	C	T	0,999891	2021-08-03	United States
ORF1ab_3483_F	ORF1ab	3483	SRR15554148	10712	C	T	0,999875	2021-08-03	United States
ORF1ab_3646_A	ORF1ab	3646	SRR15554148	11201	A	G	0,999772	2021-08-03	United States
ORF1ab_4354_I	ORF1ab	4354	SRR15554148	13326	C	T	0,968286	2021-08-03	United States
ORF1ab_314_L	ORF1ab	314	SRR15554148	14408	C	T	0,999396	2021-08-03	United States
ORF1ab_662_S	ORF1ab	662	SRR15554148	15451	G	A	0,998728	2021-08-03	United States
ORF1ab_1000_L	ORF1ab	1000	SRR15554148	16466	C	T	0,999851	2021-08-03	United States
ORF1ab_1896_I	ORF1ab	1896	SRR15554148	19154	C	T	0,999837	2021-08-03	United States
ORF1ab_1918_V	ORF1ab	1918	SRR15554148	19220	C	T	0,99977	2021-08-03	United States
S_19_R	S	19	SRR15554148	21618	C	G	0,999964	2021-08-03	United States
S_30_H	S	30	SRR15554148	21650	A	C	0,0523789	2021-08-03	United States
S_95_I	S	95	SRR15554148	21846	C	T	1	2021-08-03	United States
S_142_D	S	142	SRR15554148	21987	G	A	0,610853	2021-08-03	United States
S_156_NA	S	156	SRR15554148	22028	G	-AGTTCA	0,997478	2021-08-03	United States
S_452_R	S	452	SRR15554148	22917	T	G	1	2021-08-03	United States
S_478_K	S	478	SRR15554148	22995	C	A	1	2021-08-03	United States
S_614_G	S	614	SRR15554148	23403	A	G	0,999846	2021-08-03	United States
S_681_R	S	681	SRR15554148	23604	C	G	0,999386	2021-08-03	United States
S_950_N	S	950	SRR15554148	24410	G	A	0,960989	2021-08-03	United States
ORF3a_26_L	ORF3a	26	SRR15554148	25469	C	T	0,99973	2021-08-03	United States
M_82_T	M	82	SRR15554148	26767	T	C	0,999825	2021-08-03	United States
ORF7a_2_E	ORF7a	2	SRR15554148	27397	A	G	0,99997	2021-08-03	United States
ORF7a_8_T	ORF7a	8	SRR15554148	27415	G	A	0,99926	2021-08-03	United States
ORF7a_82_A	ORF7a	82	SRR15554148	27638	T	C	1	2021-08-03	United States
ORF7a_120_I	ORF7a	120	SRR15554148	27752	C	T	0,99974	2021-08-03	United States
ORF7b_40_I	ORF7b	40	SRR15554148	27874	C	T	0,999369	2021-08-03	United States
ORF8_118_NA	ORF8	118	SRR15554148	28247	A	-GATTTC	0,832859	2021-08-03	United States
ORF8_119_V	ORF8	119	SRR15554148	28249	A	T	0,961686	2021-08-03	United States
ORF8_120_L	ORF8	120	SRR15554148	28253	C	A	0,993534	2021-08-03	United States
N_63_G	N	63	SRR15554148	28461	A	G	0,978212	2021-08-03	United States
N_203_M	N	203	SRR15554148	28881	G	T	0,998774	2021-08-03	United States
N_215_C	N	215	SRR15554148	28916	G	T	0,998771	2021-08-03	United States
N_254_V	N	254	SRR15554148	29034	C	T	0,0580308	2021-08-03	United States
N_377_Y	N	377	SRR15554148	29402	G	T	0,99916	2021-08-03	United States
ORF1ab_1306_S	ORF1ab	1306	SRR15554149	4181	G	T	1	2021-08-03	United States
ORF1ab_2046_L	ORF1ab	2046	SRR15554149	6402	C	T	0,99696	2021-08-03	United States
ORF1ab_2125_Y	ORF1ab	2125	SRR15554149	6638	C	T	1	2021-08-03	United States
ORF1ab_2287_S	ORF1ab	2287	SRR15554149	7124	C	T	1	2021-08-03	United States
ORF1ab_2554_V	ORF1ab	2554	SRR15554149	7926	C	T	1	2021-08-03	United States
ORF1ab_2930_L	ORF1ab	2930	SRR15554149	9053	G	T	0,999681	2021-08-03	United States
ORF1ab_3255_I	ORF1ab	3255	SRR15554149	10029	C	T	1	2021-08-03	United States
ORF1ab_3646_A	ORF1ab	3646	SRR15554149	11201	A	G	0,999695	2021-08-03	United States
ORF1ab_183_V	ORF1ab	183	SRR15554149	14014	T	G	1	2021-08-03	United States
ORF1ab_314_L	ORF1ab	314	SRR15554149	14408	C	T	1	2021-08-03	United States
ORF1ab_662_S	ORF1ab	662	SRR15554149	15451	G	A	0,998238	2021-08-03	United States
ORF1ab_1000_L	ORF1ab	1000	SRR15554149	16466	C	T	1	2021-08-03	United States
ORF1ab_1087_Y	ORF1ab	1087	SRR15554149	16726	C	T	1	2021-08-03	United States
ORF1ab_1918_V	ORF1ab	1918	SRR15554149	19220	C	T	0,998543	2021-08-03	United States
ORF1ab_2523_F	ORF1ab	2523	SRR15554149	21034	C	T	0,0827042	2021-08-03	United States
S_19_R	S	19	SRR15554149	21618	C	G	1	2021-08-03	United States
S_156_NA	S	156	SRR15554149	22028	G	-AGTTCA	1	2021-08-03	United States
S_452_R	S	452	SRR15554149	22917	T	G	1	2021-08-03	United States
S_478_K	S	478	SRR15554149	22995	C	A	0,995	2021-08-03	United States
S_614_G	S	614	SRR15554149	23403	A	G	0,999866	2021-08-03	United States
S_681_R	S	681	SRR15554149	23604	C	G	1	2021-08-03	United States
S_950_N	S	950	SRR15554149	24410	G	A	0,974368	2021-08-03	United States
ORF3a_26_L	ORF3a	26	SRR15554149	25469	C	T	1	2021-08-03	United States
M_82_T	M	82	SRR15554149	26767	T	C	0,999072	2021-08-03	United States
ORF7a_82_A	ORF7a	82	SRR15554149	27638	T	C	1	2021-08-03	United States
ORF7a_120_I	ORF7a	120	SRR15554149	27752	C	T	1	2021-08-03	United States
ORF7b_40_I	ORF7b	40	SRR15554149	27874	C	T	0,999407	2021-08-03	United States
ORF8_60_F	ORF8	60	SRR15554149	28073	G	T	1	2021-08-03	United States
ORF8_118_NA	ORF8	118	SRR15554149	28247	A	-GATTTC	0,844085	2021-08-03	United States
ORF8_120_L	ORF8	120	SRR15554149	28253	C	A	1	2021-08-03	United States
N_63_G	N	63	SRR15554149	28461	A	G	0,963468	2021-08-03	United States
N_203_M	N	203	SRR15554149	28881	G	T	1	2021-08-03	United States
N_215_C	N	215	SRR15554149	28916	G	T	0,996992	2021-08-03	United States
N_377_Y	N	377	SRR15554149	29402	G	T	0,994872	2021-08-03	United States
ORF1ab_1306_S	ORF1ab	1306	SRR15554150	4181	G	T	0,999783	2021-08-04	United States
ORF1ab_2046_L	ORF1ab	2046	SRR15554150	6402	C	T	0,997422	2021-08-04	United States
ORF1ab_2287_S	ORF1ab	2287	SRR15554150	7124	C	T	1	2021-08-04	United States
ORF1ab_2930_L	ORF1ab	2930	SRR15554150	9053	G	T	0,997907	2021-08-04	United States
ORF1ab_3255_I	ORF1ab	3255	SRR15554150	10029	C	T	0,999777	2021-08-04	United States
ORF1ab_3603_NA	ORF1ab	3603	SRR15554150	11074	C	-T	0,0540531	2021-08-04	United States
ORF1ab_3646_A	ORF1ab	3646	SRR15554150	11201	A	G	0,999736	2021-08-04	United States
ORF1ab_314_L	ORF1ab	314	SRR15554150	14408	C	T	0,999598	2021-08-04	United States
ORF1ab_662_S	ORF1ab	662	SRR15554150	15451	G	A	0,999671	2021-08-04	United States
ORF1ab_1000_L	ORF1ab	1000	SRR15554150	16466	C	T	1	2021-08-04	United States
ORF1ab_1257_V	ORF1ab	1257	SRR15554150	17236	A	G	0,999961	2021-08-04	United States
ORF1ab_1918_V	ORF1ab	1918	SRR15554150	19220	C	T	0,999206	2021-08-04	United States
ORF1ab_2268_V	ORF1ab	2268	SRR15554150	20270	C	T	1	2021-08-04	United States
S_19_R	S	19	SRR15554150	21618	C	G	1	2021-08-04	United States
S_156_NA	S	156	SRR15554150	22028	G	-AGTTCA	1	2021-08-04	United States
S_452_R	S	452	SRR15554150	22917	T	G	1	2021-08-04	United States
S_478_K	S	478	SRR15554150	22995	C	A	1	2021-08-04	United States
S_614_G	S	614	SRR15554150	23403	A	G	0,999791	2021-08-04	United States
S_681_R	S	681	SRR15554150	23604	C	G	1	2021-08-04	United States
S_950_N	S	950	SRR15554150	24410	G	A	0,926226	2021-08-04	United States
ORF3a_26_L	ORF3a	26	SRR15554150	25469	C	T	1	2021-08-04	United States
M_82_T	M	82	SRR15554150	26767	T	C	0,999153	2021-08-04	United States
ORF7a_82_A	ORF7a	82	SRR15554150	27638	T	C	1	2021-08-04	United States
ORF7a_120_I	ORF7a	120	SRR15554150	27752	C	T	1	2021-08-04	United States
ORF7b_40_I	ORF7b	40	SRR15554150	27874	C	T	0,997992	2021-08-04	United States
ORF8_118_NA	ORF8	118	SRR15554150	28247	A	-GATTTC	0,8441	2021-08-04	United States
ORF8_120_L	ORF8	120	SRR15554150	28253	C	A	0,984536	2021-08-04	United States
N_63_G	N	63	SRR15554150	28461	A	G	0,92916	2021-08-04	United States
N_203_M	N	203	SRR15554150	28881	G	T	1	2021-08-04	United States
N_215_C	N	215	SRR15554150	28916	G	T	0,997662	2021-08-04	United States
N_377_Y	N	377	SRR15554150	29402	G	T	1	2021-08-04	United States
ORF1ab_649_F	ORF1ab	649	SRR15554151	2210	G	T	1	2021-08-03	United States
ORF1ab_1306_S	ORF1ab	1306	SRR15554151	4181	G	T	0,999941	2021-08-03	United States
ORF1ab_2046_L	ORF1ab	2046	SRR15554151	6402	C	T	0,998115	2021-08-03	United States
ORF1ab_2287_S	ORF1ab	2287	SRR15554151	7124	C	T	1	2021-08-03	United States
ORF1ab_2930_L	ORF1ab	2930	SRR15554151	9053	G	T	0,999462	2021-08-03	United States
ORF1ab_3255_I	ORF1ab	3255	SRR15554151	10029	C	T	0,999897	2021-08-03	United States
ORF1ab_3646_A	ORF1ab	3646	SRR15554151	11201	A	G	0,999765	2021-08-03	United States
ORF1ab_3731_V	ORF1ab	3731	SRR15554151	11456	A	G	0,999939	2021-08-03	United States
ORF1ab_314_L	ORF1ab	314	SRR15554151	14408	C	T	0,999274	2021-08-03	United States
ORF1ab_662_S	ORF1ab	662	SRR15554151	15451	G	A	0,999314	2021-08-03	United States
ORF1ab_1000_L	ORF1ab	1000	SRR15554151	16466	C	T	0,999836	2021-08-03	United States
ORF1ab_1918_V	ORF1ab	1918	SRR15554151	19220	C	T	0,999794	2021-08-03	United States
ORF1ab_2128_M	ORF1ab	2128	SRR15554151	19849	G	A	0,99879	2021-08-03	United States
S_19_R	S	19	SRR15554151	21618	C	G	1	2021-08-03	United States
S_30_H	S	30	SRR15554151	21650	A	C	0,0521449	2021-08-03	United States
S_142_D	S	142	SRR15554151	21987	G	A	0,707483	2021-08-03	United States
S_156_NA	S	156	SRR15554151	22028	G	-AGTTCA	0,999539	2021-08-03	United States
S_452_R	S	452	SRR15554151	22917	T	G	1	2021-08-03	United States
S_478_K	S	478	SRR15554151	22995	C	A	1	2021-08-03	United States
S_614_G	S	614	SRR15554151	23403	A	G	0,999936	2021-08-03	United States
S_681_R	S	681	SRR15554151	23604	C	G	0,999008	2021-08-03	United States
S_950_N	S	950	SRR15554151	24410	G	A	0,975482	2021-08-03	United States
ORF3a_26_L	ORF3a	26	SRR15554151	25469	C	T	1	2021-08-03	United States
M_82_T	M	82	SRR15554151	26767	T	C	0,999746	2021-08-03	United States
ORF6_57_S	ORF6	57	SRR15554151	27370	C	T	0,99981	2021-08-03	United States
ORF7a_82_A	ORF7a	82	SRR15554151	27638	T	C	0,999602	2021-08-03	United States
ORF7a_120_I	ORF7a	120	SRR15554151	27752	C	T	0,999465	2021-08-03	United States
ORF7b_40_I	ORF7b	40	SRR15554151	27874	C	T	0,999856	2021-08-03	United States
ORF8_118_NA	ORF8	118	SRR15554151	28247	A	-GATTTC	0,820645	2021-08-03	United States
ORF8_120_L	ORF8	120	SRR15554151	28253	C	A	0,987768	2021-08-03	United States
N_9_H	N	9	SRR15554151	28300	G	T	0,998871	2021-08-03	United States
N_63_G	N	63	SRR15554151	28461	A	G	0,979171	2021-08-03	United States
N_203_M	N	203	SRR15554151	28881	G	T	1	2021-08-03	United States
N_215_C	N	215	SRR15554151	28916	G	T	1	2021-08-03	United States
N_377_Y	N	377	SRR15554151	29402	G	T	0,998896	2021-08-03	United States
ORF1ab_1306_S	ORF1ab	1306	SRR15554152	4181	G	T	0,999658	2021-08-04	United States
ORF1ab_2046_L	ORF1ab	2046	SRR15554152	6402	C	T	0,998244	2021-08-04	United States
ORF1ab_2287_S	ORF1ab	2287	SRR15554152	7124	C	T	0,999667	2021-08-04	United States
ORF1ab_2930_L	ORF1ab	2930	SRR15554152	9053	G	T	0,999423	2021-08-04	United States
ORF1ab_3255_I	ORF1ab	3255	SRR15554152	10029	C	T	0,999673	2021-08-04	United States
ORF1ab_3646_A	ORF1ab	3646	SRR15554152	11201	A	G	0,999468	2021-08-04	United States
ORF1ab_314_L	ORF1ab	314	SRR15554152	14408	C	T	0,999273	2021-08-04	United States
ORF1ab_662_S	ORF1ab	662	SRR15554152	15451	G	A	0,999273	2021-08-04	United States
ORF1ab_1000_L	ORF1ab	1000	SRR15554152	16466	C	T	0,999823	2021-08-04	United States
ORF1ab_1219_S	ORF1ab	1219	SRR15554152	17122	G	T	0,999722	2021-08-04	United States
ORF1ab_1918_V	ORF1ab	1918	SRR15554152	19220	C	T	0,999563	2021-08-04	United States
ORF1ab_2172_NA	ORF1ab	2172	SRR15554152	19983	C	+T	0,0591339	2021-08-04	United States
S_19_R	S	19	SRR15554152	21618	C	G	0,999883	2021-08-04	United States
S_95_I	S	95	SRR15554152	21846	C	T	0,999847	2021-08-04	United States
S_142_D	S	142	SRR15554152	21987	G	A	0,470066	2021-08-04	United States
S_156_NA	S	156	SRR15554152	22028	G	-AGTTCA	0,998607	2021-08-04	United States
S_452_R	S	452	SRR15554152	22917	T	G	0,999222	2021-08-04	United States
S_478_K	S	478	SRR15554152	22995	C	A	0,999719	2021-08-04	United States
S_614_G	S	614	SRR15554152	23403	A	G	0,999884	2021-08-04	United States
S_681_R	S	681	SRR15554152	23604	C	G	0,999631	2021-08-04	United States
S_950_N	S	950	SRR15554152	24410	G	A	0,905256	2021-08-04	United States
ORF3a_26_L	ORF3a	26	SRR15554152	25469	C	T	0,999851	2021-08-04	United States
M_82_T	M	82	SRR15554152	26767	T	C	0,999666	2021-08-04	United States
ORF7a_82_A	ORF7a	82	SRR15554152	27638	T	C	0,999218	2021-08-04	United States
ORF7a_120_I	ORF7a	120	SRR15554152	27752	C	T	0,999695	2021-08-04	United States
ORF7b_40_I	ORF7b	40	SRR15554152	27874	C	T	0,999415	2021-08-04	United States
ORF8_118_NA	ORF8	118	SRR15554152	28247	A	-GATTTC	0,84398	2021-08-04	United States
ORF8_119_V	ORF8	119	SRR15554152	28249	A	T	0,976852	2021-08-04	United States
ORF8_120_L	ORF8	120	SRR15554152	28253	C	A	0,994309	2021-08-04	United States
N_63_G	N	63	SRR15554152	28461	A	G	0,93725	2021-08-04	United States
N_203_M	N	203	SRR15554152	28881	G	T	0,999572	2021-08-04	United States
N_215_C	N	215	SRR15554152	28916	G	T	0,999361	2021-08-04	United States
N_377_Y	N	377	SRR15554152	29402	G	T	0,999091	2021-08-04	United States
ORF1ab_403_I	ORF1ab	403	SRR15554157	1473	C	T	1	2021-08-03	United States
ORF1ab_1306_S	ORF1ab	1306	SRR15554157	4181	G	T	0,999873	2021-08-03	United States
ORF1ab_1488_S	ORF1ab	1488	SRR15554157	4727	G	A	0,999232	2021-08-03	United States
ORF1ab_1826_D	ORF1ab	1826	SRR15554157	5743	G	C	0,0505443	2021-08-03	United States
ORF1ab_1827_H	ORF1ab	1827	SRR15554157	5744	T	C	0,050595	2021-08-03	United States
ORF1ab_2046_L	ORF1ab	2046	SRR15554157	6402	C	T	0,998437	2021-08-03	United States
ORF1ab_2287_S	ORF1ab	2287	SRR15554157	7124	C	T	1	2021-08-03	United States
ORF1ab_2930_L	ORF1ab	2930	SRR15554157	9053	G	T	0,999745	2021-08-03	United States
ORF1ab_3255_I	ORF1ab	3255	SRR15554157	10029	C	T	0,998979	2021-08-03	United States
ORF1ab_3646_A	ORF1ab	3646	SRR15554157	11201	A	G	0,999624	2021-08-03	United States
ORF1ab_314_L	ORF1ab	314	SRR15554157	14408	C	T	0,999331	2021-08-03	United States
ORF1ab_662_S	ORF1ab	662	SRR15554157	15451	G	A	0,999302	2021-08-03	United States
ORF1ab_1000_L	ORF1ab	1000	SRR15554157	16466	C	T	1	2021-08-03	United States
ORF1ab_1219_S	ORF1ab	1219	SRR15554157	17122	G	T	0,999704	2021-08-03	United States
ORF1ab_1918_V	ORF1ab	1918	SRR15554157	19220	C	T	0,999629	2021-08-03	United States
S_452_R	S	452	SRR15554157	22917	T	G	0,999727	2021-08-03	United States
S_478_K	S	478	SRR15554157	22995	C	A	0,999709	2021-08-03	United States
S_614_G	S	614	SRR15554157	23403	A	G	0,999941	2021-08-03	United States
S_681_R	S	681	SRR15554157	23604	C	G	1	2021-08-03	United States
S_950_N	S	950	SRR15554157	24410	G	A	0,993791	2021-08-03	United States
ORF3a_26_L	ORF3a	26	SRR15554157	25469	C	T	1	2021-08-03	United States
M_82_T	M	82	SRR15554157	26767	T	C	0,999816	2021-08-03	United States
ORF7b_40_I	ORF7b	40	SRR15554157	27874	C	T	1	2021-08-03	United States
ORF8_118_NA	ORF8	118	SRR15554157	28247	A	-GATTTC	0,827712	2021-08-03	United States
ORF8_120_L	ORF8	120	SRR15554157	28253	C	A	0,988827	2021-08-03	United States
N_63_G	N	63	SRR15554157	28461	A	G	0,968469	2021-08-03	United States
N_203_M	N	203	SRR15554157	28881	G	T	1	2021-08-03	United States
N_215_C	N	215	SRR15554157	28916	G	T	1	2021-08-03	United States
ORF1ab_1306_S	ORF1ab	1306	SRR15554159	4181	G	T	0,999835	2021-08-04	United States
ORF1ab_2046_L	ORF1ab	2046	SRR15554159	6402	C	T	0,997645	2021-08-04	United States
ORF1ab_2287_S	ORF1ab	2287	SRR15554159	7124	C	T	1	2021-08-04	United States
ORF1ab_2930_L	ORF1ab	2930	SRR15554159	9053	G	T	0,999779	2021-08-04	United States
ORF1ab_3255_I	ORF1ab	3255	SRR15554159	10029	C	T	0,99973	2021-08-04	United States
ORF1ab_3646_A	ORF1ab	3646	SRR15554159	11201	A	G	0,999746	2021-08-04	United States
ORF1ab_314_L	ORF1ab	314	SRR15554159	14408	C	T	0,999518	2021-08-04	United States
ORF1ab_662_S	ORF1ab	662	SRR15554159	15451	G	A	0,998631	2021-08-04	United States
ORF1ab_1000_L	ORF1ab	1000	SRR15554159	16466	C	T	0,999682	2021-08-04	United States
ORF1ab_1918_V	ORF1ab	1918	SRR15554159	19220	C	T	0,999704	2021-08-04	United States
S_19_R	S	19	SRR15554159	21618	C	G	0,998818	2021-08-04	United States
S_30_H	S	30	SRR15554159	21650	A	C	0,0582862	2021-08-04	United States
S_95_I	S	95	SRR15554159	21846	C	T	1	2021-08-04	United States
S_142_D	S	142	SRR15554159	21987	G	A	0,652459	2021-08-04	United States
S_156_NA	S	156	SRR15554159	22028	G	-AGTTCA	0,99804	2021-08-04	United States
S_452_R	S	452	SRR15554159	22917	T	G	0,997801	2021-08-04	United States
S_478_K	S	478	SRR15554159	22995	C	A	1	2021-08-04	United States
S_614_G	S	614	SRR15554159	23403	A	G	0,999924	2021-08-04	United States
S_681_R	S	681	SRR15554159	23604	C	G	0,999526	2021-08-04	United States
S_950_N	S	950	SRR15554159	24410	G	A	0,963484	2021-08-04	United States
S_1101_Y	S	1101	SRR15554159	24863	C	T	0,999916	2021-08-04	United States
ORF3a_26_L	ORF3a	26	SRR15554159	25469	C	T	0,999593	2021-08-04	United States
ORF3a_128_G	ORF3a	128	SRR15554159	25774	T	G	0,278128	2021-08-04	United States
M_82_T	M	82	SRR15554159	26767	T	C	0,999911	2021-08-04	United States
ORF7a_82_A	ORF7a	82	SRR15554159	27638	T	C	1	2021-08-04	United States
ORF7a_120_I	ORF7a	120	SRR15554159	27752	C	T	1	2021-08-04	United States
ORF7b_40_I	ORF7b	40	SRR15554159	27874	C	T	0,99952	2021-08-04	United States
ORF8_118_NA	ORF8	118	SRR15554159	28247	A	-GATTTC	0,823161	2021-08-04	United States
ORF8_119_V	ORF8	119	SRR15554159	28249	A	T	0,951724	2021-08-04	United States
ORF8_120_L	ORF8	120	SRR15554159	28253	C	A	0,985495	2021-08-04	United States
N_63_G	N	63	SRR15554159	28461	A	G	0,962144	2021-08-04	United States
N_203_M	N	203	SRR15554159	28881	G	T	1	2021-08-04	United States
N_215_C	N	215	SRR15554159	28916	G	T	0,999785	2021-08-04	United States
N_362_I	N	362	SRR15554159	29358	C	T	0,960998	2021-08-04	United States
N_377_Y	N	377	SRR15554159	29402	G	T	1	2021-08-04	United States
ORF1ab_309_S	ORF1ab	309	SRR15554160	1190	C	T	0,999835	2021-08-04	United States
ORF1ab_1306_S	ORF1ab	1306	SRR15554160	4181	G	T	0,999839	2021-08-04	United States
ORF1ab_2046_L	ORF1ab	2046	SRR15554160	6402	C	T	0,998326	2021-08-04	United States
ORF1ab_2287_S	ORF1ab	2287	SRR15554160	7124	C	T	0,999731	2021-08-04	United States
ORF1ab_2930_L	ORF1ab	2930	SRR15554160	9053	G	T	0,999749	2021-08-04	United States
ORF1ab_3255_I	ORF1ab	3255	SRR15554160	10029	C	T	0,999713	2021-08-04	United States
ORF1ab_3646_A	ORF1ab	3646	SRR15554160	11201	A	G	0,999629	2021-08-04	United States
ORF1ab_314_L	ORF1ab	314	SRR15554160	14408	C	T	0,999651	2021-08-04	United States
ORF1ab_662_S	ORF1ab	662	SRR15554160	15451	G	A	0,999431	2021-08-04	United States
ORF1ab_1000_L	ORF1ab	1000	SRR15554160	16466	C	T	0,999791	2021-08-04	United States
ORF1ab_1257_V	ORF1ab	1257	SRR15554160	17236	A	G	0,999875	2021-08-04	United States
ORF1ab_1918_V	ORF1ab	1918	SRR15554160	19220	C	T	0,999078	2021-08-04	United States
S_19_R	S	19	SRR15554160	21618	C	G	0,99994	2021-08-04	United States
S_142_D	S	142	SRR15554160	21987	G	A	0,264399	2021-08-04	United States
S_156_NA	S	156	SRR15554160	22028	G	-AGTTCA	0,998569	2021-08-04	United States
S_452_R	S	452	SRR15554160	22917	T	G	0,999495	2021-08-04	United States
S_478_K	S	478	SRR15554160	22995	C	A	0,999785	2021-08-04	United States
S_614_G	S	614	SRR15554160	23403	A	G	0,999827	2021-08-04	United States
S_681_R	S	681	SRR15554160	23604	C	G	0,999762	2021-08-04	United States
S_950_N	S	950	SRR15554160	24410	G	A	0,652522	2021-08-04	United States
ORF3a_26_L	ORF3a	26	SRR15554160	25469	C	T	0,999962	2021-08-04	United States
M_82_T	M	82	SRR15554160	26767	T	C	0,999723	2021-08-04	United States
ORF7a_82_A	ORF7a	82	SRR15554160	27638	T	C	0,999796	2021-08-04	United States
ORF7a_120_I	ORF7a	120	SRR15554160	27752	C	T	0,999742	2021-08-04	United States
ORF7b_40_I	ORF7b	40	SRR15554160	27874	C	T	0,999828	2021-08-04	United States
ORF8_36_S	ORF8	36	SRR15554160	27999	C	T	0,999764	2021-08-04	United States
ORF8_118_NA	ORF8	118	SRR15554160	28247	A	-GATTTC	0,845929	2021-08-04	United States
ORF8_119_V	ORF8	119	SRR15554160	28249	A	T	0,994536	2021-08-04	United States
ORF8_120_L	ORF8	120	SRR15554160	28253	C	A	0,994709	2021-08-04	United States
N_63_G	N	63	SRR15554160	28461	A	G	0,884096	2021-08-04	United States
N_203_M	N	203	SRR15554160	28881	G	T	0,99974	2021-08-04	United States
N_215_C	N	215	SRR15554160	28916	G	T	0,999498	2021-08-04	United States
N_377_Y	N	377	SRR15554160	29402	G	T	0,999299	2021-08-04	United States
ORF1ab_1633_D	ORF1ab	1633	SRR15554161	5164	G	T	0,999344	2021-08-03	United States
ORF1ab_1640_L	ORF1ab	1640	SRR15554161	5184	C	T	0,999115	2021-08-03	United States
ORF1ab_3209_V	ORF1ab	3209	SRR15554161	9891	C	T	0,999762	2021-08-03	United States
ORF1ab_3718_A	ORF1ab	3718	SRR15554161	11418	T	C	0,999947	2021-08-03	United States
ORF1ab_3750_I	ORF1ab	3750	SRR15554161	11514	C	T	0,999192	2021-08-03	United States
ORF1ab_314_L	ORF1ab	314	SRR15554161	14408	C	T	0,999325	2021-08-03	United States
ORF1ab_662_S	ORF1ab	662	SRR15554161	15451	G	A	0,998955	2021-08-03	United States
ORF1ab_1000_L	ORF1ab	1000	SRR15554161	16466	C	T	0,999897	2021-08-03	United States
S_19_R	S	19	SRR15554161	21618	C	G	1	2021-08-03	United States
S_30_H	S	30	SRR15554161	21650	A	C	0,124325	2021-08-03	United States
S_142_D	S	142	SRR15554161	21987	G	A	0,685446	2021-08-03	United States
S_156_NA	S	156	SRR15554161	22028	G	-AGTTCA	0,995812	2021-08-03	United States
S_222_V	S	222	SRR15554161	22227	C	T	0,999367	2021-08-03	United States
S_289_I	S	289	SRR15554161	22427	G	A	1	2021-08-03	United States
S_452_R	S	452	SRR15554161	22917	T	G	1	2021-08-03	United States
S_478_K	S	478	SRR15554161	22995	C	A	1	2021-08-03	United States
S_614_G	S	614	SRR15554161	23403	A	G	0,999931	2021-08-03	United States
S_681_R	S	681	SRR15554161	23604	C	G	1	2021-08-03	United States
S_950_N	S	950	SRR15554161	24410	G	A	0,979712	2021-08-03	United States
ORF3a_26_L	ORF3a	26	SRR15554161	25469	C	T	0,999734	2021-08-03	United States
M_82_T	M	82	SRR15554161	26767	T	C	0,999895	2021-08-03	United States
ORF7a_82_A	ORF7a	82	SRR15554161	27638	T	C	1	2021-08-03	United States
ORF7a_120_I	ORF7a	120	SRR15554161	27752	C	T	1	2021-08-03	United States
ORF8_118_NA	ORF8	118	SRR15554161	28247	A	-GATTTC	0,826857	2021-08-03	United States
ORF8_119_V	ORF8	119	SRR15554161	28249	A	T	0,957265	2021-08-03	United States
ORF8_120_L	ORF8	120	SRR15554161	28253	C	A	0,99345	2021-08-03	United States
N_18_V	N	18	SRR15554161	28326	G	T	0,999811	2021-08-03	United States
N_63_G	N	63	SRR15554161	28461	A	G	0,979568	2021-08-03	United States
N_135_I	N	135	SRR15554161	28677	C	T	0,998924	2021-08-03	United States
N_203_M	N	203	SRR15554161	28881	G	T	0,999156	2021-08-03	United States
N_377_Y	N	377	SRR15554161	29402	G	T	0,987616	2021-08-03	United States
ORF1ab_599_V	ORF1ab	599	SRR15554162	2061	C	T	0,999269	2021-08-03	United States
ORF1ab_1306_S	ORF1ab	1306	SRR15554162	4181	G	T	0,999863	2021-08-03	United States
ORF1ab_2046_L	ORF1ab	2046	SRR15554162	6402	C	T	0,998248	2021-08-03	United States
ORF1ab_2287_S	ORF1ab	2287	SRR15554162	7124	C	T	0,999885	2021-08-03	United States
ORF1ab_2930_L	ORF1ab	2930	SRR15554162	9053	G	T	0,999794	2021-08-03	United States
ORF1ab_3255_I	ORF1ab	3255	SRR15554162	10029	C	T	0,999813	2021-08-03	United States
ORF1ab_3646_A	ORF1ab	3646	SRR15554162	11201	A	G	0,999611	2021-08-03	United States
ORF1ab_314_L	ORF1ab	314	SRR15554162	14408	C	T	0,999175	2021-08-03	United States
ORF1ab_662_S	ORF1ab	662	SRR15554162	15451	G	A	0,999465	2021-08-03	United States
ORF1ab_1000_L	ORF1ab	1000	SRR15554162	16466	C	T	0,999688	2021-08-03	United States
ORF1ab_1918_V	ORF1ab	1918	SRR15554162	19220	C	T	0,999383	2021-08-03	United States
S_19_R	S	19	SRR15554162	21618	C	G	0,999853	2021-08-03	United States
S_95_I	S	95	SRR15554162	21846	C	T	0,999577	2021-08-03	United States
S_97_E	S	97	SRR15554162	21851	A	G	1	2021-08-03	United States
S_142_D	S	142	SRR15554162	21987	G	A	0,407881	2021-08-03	United States
S_156_NA	S	156	SRR15554162	22028	G	-AGTTCA	0,998818	2021-08-03	United States
S_452_R	S	452	SRR15554162	22917	T	G	0,999892	2021-08-03	United States
S_478_K	S	478	SRR15554162	22995	C	A	0,999715	2021-08-03	United States
S_614_G	S	614	SRR15554162	23403	A	G	0,999856	2021-08-03	United States
S_681_R	S	681	SRR15554162	23604	C	G	0,99962	2021-08-03	United States
S_950_N	S	950	SRR15554162	24410	G	A	0,771866	2021-08-03	United States
S_1104_L	S	1104	SRR15554162	24872	G	T	0,999832	2021-08-03	United States
ORF3a_26_L	ORF3a	26	SRR15554162	25469	C	T	0,99965	2021-08-03	United States
M_82_T	M	82	SRR15554162	26767	T	C	0,999712	2021-08-03	United States
ORF7a_82_A	ORF7a	82	SRR15554162	27638	T	C	0,999722	2021-08-03	United States
ORF7a_120_I	ORF7a	120	SRR15554162	27752	C	T	0,999653	2021-08-03	United States
ORF7b_40_I	ORF7b	40	SRR15554162	27874	C	T	0,999114	2021-08-03	United States
ORF8_118_NA	ORF8	118	SRR15554162	28247	A	-GATTTC	0,840672	2021-08-03	United States
ORF8_119_V	ORF8	119	SRR15554162	28249	A	T	0,982659	2021-08-03	United States
ORF8_120_L	ORF8	120	SRR15554162	28253	C	A	0,997618	2021-08-03	United States
N_63_G	N	63	SRR15554162	28461	A	G	0,963577	2021-08-03	United States
N_203_M	N	203	SRR15554162	28881	G	T	0,999423	2021-08-03	United States
N_215_C	N	215	SRR15554162	28916	G	T	0,999186	2021-08-03	United States
N_377_Y	N	377	SRR15554162	29402	G	T	0,997186	2021-08-03	United States
ORF1ab_388_Y	ORF1ab	388	SRR15554163	1427	C	T	1	2021-08-03	United States
ORF1ab_1361_P	ORF1ab	1361	SRR15554163	4346	T	C	0,999762	2021-08-03	United States
ORF1ab_1633_D	ORF1ab	1633	SRR15554163	5164	G	T	0,999675	2021-08-03	United States
ORF1ab_1640_L	ORF1ab	1640	SRR15554163	5184	C	T	0,999242	2021-08-03	United States
ORF1ab_1826_D	ORF1ab	1826	SRR15554163	5743	G	C	0,0519993	2021-08-03	United States
ORF1ab_1827_H	ORF1ab	1827	SRR15554163	5744	T	C	0,051828	2021-08-03	United States
ORF1ab_3148_V	ORF1ab	3148	SRR15554163	9707	A	G	1	2021-08-03	United States
ORF1ab_3209_V	ORF1ab	3209	SRR15554163	9891	C	T	0,999882	2021-08-03	United States
ORF1ab_3718_A	ORF1ab	3718	SRR15554163	11418	T	C	0,999797	2021-08-03	United States
ORF1ab_3750_I	ORF1ab	3750	SRR15554163	11514	C	T	0,999599	2021-08-03	United States
ORF1ab_314_L	ORF1ab	314	SRR15554163	14408	C	T	0,99883	2021-08-03	United States
ORF1ab_662_S	ORF1ab	662	SRR15554163	15451	G	A	0,99972	2021-08-03	United States
ORF1ab_1000_L	ORF1ab	1000	SRR15554163	16466	C	T	0,999691	2021-08-03	United States
S_19_R	S	19	SRR15554163	21618	C	G	1	2021-08-03	United States
S_142_D	S	142	SRR15554163	21987	G	A	0,485981	2021-08-03	United States
S_156_NA	S	156	SRR15554163	22028	G	-AGTTCA	0,998048	2021-08-03	United States
S_222_V	S	222	SRR15554163	22227	C	T	0,999853	2021-08-03	United States
S_452_R	S	452	SRR15554163	22917	T	G	0,999242	2021-08-03	United States
S_478_K	S	478	SRR15554163	22995	C	A	1	2021-08-03	United States
S_614_G	S	614	SRR15554163	23403	A	G	1	2021-08-03	United States
S_681_R	S	681	SRR15554163	23604	C	G	0,999258	2021-08-03	United States
S_950_N	S	950	SRR15554163	24410	G	A	0,958714	2021-08-03	United States
ORF3a_26_L	ORF3a	26	SRR15554163	25469	C	T	0,999433	2021-08-03	United States
M_82_T	M	82	SRR15554163	26767	T	C	0,998795	2021-08-03	United States
ORF7a_82_A	ORF7a	82	SRR15554163	27638	T	C	1	2021-08-03	United States
ORF7a_120_I	ORF7a	120	SRR15554163	27752	C	T	0,999589	2021-08-03	United States
ORF8_118_NA	ORF8	118	SRR15554163	28247	A	-GATTTC	0,840888	2021-08-03	United States
ORF8_120_L	ORF8	120	SRR15554163	28253	C	A	0,990099	2021-08-03	United States
N_18_V	N	18	SRR15554163	28326	G	T	0,999661	2021-08-03	United States
N_63_G	N	63	SRR15554163	28461	A	G	0,987294	2021-08-03	United States
N_203_M	N	203	SRR15554163	28881	G	T	0,998995	2021-08-03	United States
N_377_Y	N	377	SRR15554163	29402	G	T	0,996089	2021-08-03	United States
ORF1ab_1306_S	ORF1ab	1306	SRR15554164	4181	G	T	0,999918	2021-08-03	United States
ORF1ab_2046_L	ORF1ab	2046	SRR15554164	6402	C	T	0,998456	2021-08-03	United States
ORF1ab_2287_S	ORF1ab	2287	SRR15554164	7124	C	T	0,999608	2021-08-03	United States
ORF1ab_2930_L	ORF1ab	2930	SRR15554164	9053	G	T	0,999399	2021-08-03	United States
ORF1ab_3255_I	ORF1ab	3255	SRR15554164	10029	C	T	0,999806	2021-08-03	United States
ORF1ab_3646_A	ORF1ab	3646	SRR15554164	11201	A	G	0,999669	2021-08-03	United States
ORF1ab_4179_K	ORF1ab	4179	SRR15554164	12801	G	A	0,997413	2021-08-03	United States
ORF1ab_314_L	ORF1ab	314	SRR15554164	14408	C	T	0,999293	2021-08-03	United States
ORF1ab_662_S	ORF1ab	662	SRR15554164	15451	G	A	0,999431	2021-08-03	United States
ORF1ab_1000_L	ORF1ab	1000	SRR15554164	16466	C	T	0,999798	2021-08-03	United States
ORF1ab_1918_V	ORF1ab	1918	SRR15554164	19220	C	T	0,999781	2021-08-03	United States
ORF1ab_1941_NA	ORF1ab	1941	SRR15554164	19288	G	-GC	0,0534759	2021-08-03	United States
S_19_R	S	19	SRR15554164	21618	C	G	0,999836	2021-08-03	United States
S_142_D	S	142	SRR15554164	21987	G	A	0,484744	2021-08-03	United States
S_156_NA	S	156	SRR15554164	22028	G	-AGTTCA	0,998955	2021-08-03	United States
S_452_R	S	452	SRR15554164	22917	T	G	0,999757	2021-08-03	United States
S_478_K	S	478	SRR15554164	22995	C	A	0,999661	2021-08-03	United States
S_614_G	S	614	SRR15554164	23403	A	G	0,999842	2021-08-03	United States
S_681_R	S	681	SRR15554164	23604	C	G	0,999723	2021-08-03	United States
S_950_N	S	950	SRR15554164	24410	G	A	0,890326	2021-08-03	United States
ORF3a_26_L	ORF3a	26	SRR15554164	25469	C	T	0,999869	2021-08-03	United States
ORF3a_239_Q	ORF3a	239	SRR15554164	26107	G	C	0,999857	2021-08-03	United States
M_82_T	M	82	SRR15554164	26767	T	C	0,999786	2021-08-03	United States
ORF7a_82_A	ORF7a	82	SRR15554164	27638	T	C	0,99979	2021-08-03	United States
ORF7a_111_I	ORF7a	111	SRR15554164	27725	C	T	0,999359	2021-08-03	United States
ORF7a_120_I	ORF7a	120	SRR15554164	27752	C	T	0,999631	2021-08-03	United States
ORF7b_40_I	ORF7b	40	SRR15554164	27874	C	T	0,999061	2021-08-03	United States
ORF8_118_NA	ORF8	118	SRR15554164	28247	A	-GATTTC	0,831672	2021-08-03	United States
ORF8_119_V	ORF8	119	SRR15554164	28249	A	T	0,988636	2021-08-03	United States
ORF8_120_L	ORF8	120	SRR15554164	28253	C	A	0,989959	2021-08-03	United States
N_63_G	N	63	SRR15554164	28461	A	G	0,979231	2021-08-03	United States
N_203_M	N	203	SRR15554164	28881	G	T	0,999885	2021-08-03	United States
N_215_C	N	215	SRR15554164	28916	G	T	0,998717	2021-08-03	United States
N_377_Y	N	377	SRR15554164	29402	G	T	0,996954	2021-08-03	United States
ORF1ab_1306_S	ORF1ab	1306	SRR15554165	4181	G	T	1	2021-08-04	United States
ORF1ab_2046_L	ORF1ab	2046	SRR15554165	6402	C	T	0,999812	2021-08-04	United States
ORF1ab_2930_L	ORF1ab	2930	SRR15554165	9053	G	T	1	2021-08-04	United States
ORF1ab_3255_I	ORF1ab	3255	SRR15554165	10029	C	T	1	2021-08-04	United States
ORF1ab_3646_A	ORF1ab	3646	SRR15554165	11201	A	G	1	2021-08-04	United States
ORF1ab_314_L	ORF1ab	314	SRR15554165	14408	C	T	1	2021-08-04	United States
ORF1ab_662_S	ORF1ab	662	SRR15554165	15451	G	A	0,999523	2021-08-04	United States
ORF1ab_1000_L	ORF1ab	1000	SRR15554165	16466	C	T	1	2021-08-04	United States
ORF1ab_1087_Y	ORF1ab	1087	SRR15554165	16726	C	T	0,986441	2021-08-04	United States
ORF1ab_1197_I	ORF1ab	1197	SRR15554165	17058	G	T	1	2021-08-04	United States
ORF1ab_1257_V	ORF1ab	1257	SRR15554165	17236	A	G	0,999318	2021-08-04	United States
ORF1ab_1918_V	ORF1ab	1918	SRR15554165	19220	C	T	1	2021-08-04	United States
ORF1ab_2172_NA	ORF1ab	2172	SRR15554165	19983	C	+T	0,0941176	2021-08-04	United States
S_19_R	S	19	SRR15554165	21618	C	G	1	2021-08-04	United States
S_156_NA	S	156	SRR15554165	22028	G	-AGTTCA	1	2021-08-04	United States
S_614_G	S	614	SRR15554165	23403	A	G	1	2021-08-04	United States
S_681_R	S	681	SRR15554165	23604	C	G	1	2021-08-04	United States
S_950_N	S	950	SRR15554165	24410	G	A	0,907407	2021-08-04	United States
ORF3a_26_L	ORF3a	26	SRR15554165	25469	C	T	1	2021-08-04	United States
M_82_T	M	82	SRR15554165	26767	T	C	1	2021-08-04	United States
ORF7a_82_A	ORF7a	82	SRR15554165	27638	T	C	1	2021-08-04	United States
ORF7a_120_I	ORF7a	120	SRR15554165	27752	C	T	1	2021-08-04	United States
ORF7b_40_I	ORF7b	40	SRR15554165	27874	C	T	1	2021-08-04	United States
ORF8_18_*	ORF8	18	SRR15554165	27945	C	T	0,0803571	2021-08-04	United States
ORF8_118_NA	ORF8	118	SRR15554165	28247	A	-GATTTC	0,795977	2021-08-04	United States
N_63_G	N	63	SRR15554165	28461	A	G	0,946602	2021-08-04	United States
N_203_M	N	203	SRR15554165	28881	G	T	0,989384	2021-08-04	United States
N_215_C	N	215	SRR15554165	28916	G	T	1	2021-08-04	United States
N_377_Y	N	377	SRR15554165	29402	G	T	1	2021-08-04	United States
ORF1ab_1306_S	ORF1ab	1306	SRR15554167	4181	G	T	0,999809	2021-08-04	United States
ORF1ab_2046_L	ORF1ab	2046	SRR15554167	6402	C	T	0,998398	2021-08-04	United States
ORF1ab_2930_L	ORF1ab	2930	SRR15554167	9053	G	T	0,99959	2021-08-04	United States
ORF1ab_3255_I	ORF1ab	3255	SRR15554167	10029	C	T	1	2021-08-04	United States
ORF1ab_3646_A	ORF1ab	3646	SRR15554167	11201	A	G	0,999807	2021-08-04	United States
ORF1ab_4391_F	ORF1ab	4391	SRR15554167	13436	C	T	0,0650407	2021-08-04	United States
ORF1ab_314_L	ORF1ab	314	SRR15554167	14408	C	T	1	2021-08-04	United States
ORF1ab_662_S	ORF1ab	662	SRR15554167	15451	G	A	0,998701	2021-08-04	United States
ORF1ab_1000_L	ORF1ab	1000	SRR15554167	16466	C	T	0,999133	2021-08-04	United States
ORF1ab_1918_V	ORF1ab	1918	SRR15554167	19220	C	T	0,999802	2021-08-04	United States
S_19_R	S	19	SRR15554167	21618	C	G	1	2021-08-04	United States
S_156_NA	S	156	SRR15554167	22028	G	-AGTTCA	1	2021-08-04	United States
S_452_R	S	452	SRR15554167	22917	T	G	1	2021-08-04	United States
S_614_G	S	614	SRR15554167	23403	A	G	0,999889	2021-08-04	United States
S_681_R	S	681	SRR15554167	23604	C	G	0,999677	2021-08-04	United States
S_950_N	S	950	SRR15554167	24410	G	A	0,989149	2021-08-04	United States
ORF3a_26_L	ORF3a	26	SRR15554167	25469	C	T	0,999157	2021-08-04	United States
ORF3a_239_Q	ORF3a	239	SRR15554167	26107	G	C	1	2021-08-04	United States
M_82_T	M	82	SRR15554167	26767	T	C	1	2021-08-04	United States
ORF7b_40_I	ORF7b	40	SRR15554167	27874	C	T	1	2021-08-04	United States
ORF8_118_NA	ORF8	118	SRR15554167	28247	A	-GATTTC	0,792872	2021-08-04	United States
ORF8_120_L	ORF8	120	SRR15554167	28253	C	A	0,988447	2021-08-04	United States
N_63_G	N	63	SRR15554167	28461	A	G	0,988283	2021-08-04	United States
N_203_M	N	203	SRR15554167	28881	G	T	1	2021-08-04	United States
N_215_C	N	215	SRR15554167	28916	G	T	1	2021-08-04	United States
N_377_Y	N	377	SRR15554167	29402	G	T	1	2021-08-04	United States
ORF1ab_1306_S	ORF1ab	1306	SRR15554169	4181	G	T	0,999656	2021-08-04	United States
ORF1ab_2046_L	ORF1ab	2046	SRR15554169	6402	C	T	0,999202	2021-08-04	United States
ORF1ab_2287_S	ORF1ab	2287	SRR15554169	7124	C	T	0,999389	2021-08-04	United States
ORF1ab_2930_L	ORF1ab	2930	SRR15554169	9053	G	T	0,999635	2021-08-04	United States
ORF1ab_3255_I	ORF1ab	3255	SRR15554169	10029	C	T	0,999489	2021-08-04	United States
ORF1ab_3646_A	ORF1ab	3646	SRR15554169	11201	A	G	0,999675	2021-08-04	United States
ORF1ab_314_L	ORF1ab	314	SRR15554169	14408	C	T	0,999471	2021-08-04	United States
ORF1ab_662_S	ORF1ab	662	SRR15554169	15451	G	A	0,99975	2021-08-04	United States
ORF1ab_1000_L	ORF1ab	1000	SRR15554169	16466	C	T	0,999864	2021-08-04	United States
ORF1ab_1219_S	ORF1ab	1219	SRR15554169	17122	G	T	0,999696	2021-08-04	United States
ORF1ab_1918_V	ORF1ab	1918	SRR15554169	19220	C	T	0,999699	2021-08-04	United States
S_19_R	S	19	SRR15554169	21618	C	G	1	2021-08-04	United States
S_95_I	S	95	SRR15554169	21846	C	T	1	2021-08-04	United States
S_142_D	S	142	SRR15554169	21987	G	A	0,666667	2021-08-04	United States
S_156_NA	S	156	SRR15554169	22028	G	-AGTTCA	0,998797	2021-08-04	United States
S_452_R	S	452	SRR15554169	22917	T	G	0,999826	2021-08-04	United States
S_478_K	S	478	SRR15554169	22995	C	A	0,999599	2021-08-04	United States
S_614_G	S	614	SRR15554169	23403	A	G	0,999833	2021-08-04	United States
S_681_R	S	681	SRR15554169	23604	C	G	1	2021-08-04	United States
S_950_N	S	950	SRR15554169	24410	G	A	0,939665	2021-08-04	United States
ORF3a_26_L	ORF3a	26	SRR15554169	25469	C	T	1	2021-08-04	United States
M_82_T	M	82	SRR15554169	26767	T	C	0,999817	2021-08-04	United States
ORF7a_82_A	ORF7a	82	SRR15554169	27638	T	C	0,999851	2021-08-04	United States
ORF7a_120_I	ORF7a	120	SRR15554169	27752	C	T	0,999787	2021-08-04	United States
ORF7b_40_I	ORF7b	40	SRR15554169	27874	C	T	1	2021-08-04	United States
ORF8_118_NA	ORF8	118	SRR15554169	28247	A	-GATTTC	0,782719	2021-08-04	United States
ORF8_120_L	ORF8	120	SRR15554169	28253	C	A	0,992857	2021-08-04	United States
N_63_G	N	63	SRR15554169	28461	A	G	0,979056	2021-08-04	United States
N_203_M	N	203	SRR15554169	28881	G	T	0,999711	2021-08-04	United States
N_215_C	N	215	SRR15554169	28916	G	T	0,999297	2021-08-04	United States
N_377_Y	N	377	SRR15554169	29402	G	T	0,999348	2021-08-04	United States
ORF1ab_1306_S	ORF1ab	1306	SRR15554171	4181	G	T	0,999752	2021-08-04	United States
ORF1ab_2046_L	ORF1ab	2046	SRR15554171	6402	C	T	0,999211	2021-08-04	United States
ORF1ab_2287_S	ORF1ab	2287	SRR15554171	7124	C	T	1	2021-08-04	United States
ORF1ab_2661_F	ORF1ab	2661	SRR15554171	8247	C	T	0,102074	2021-08-04	United States
ORF1ab_2930_L	ORF1ab	2930	SRR15554171	9053	G	T	0,999769	2021-08-04	United States
ORF1ab_3255_I	ORF1ab	3255	SRR15554171	10029	C	T	0,999671	2021-08-04	United States
ORF1ab_3646_A	ORF1ab	3646	SRR15554171	11201	A	G	0,999819	2021-08-04	United States
ORF1ab_314_L	ORF1ab	314	SRR15554171	14408	C	T	1	2021-08-04	United States
ORF1ab_662_S	ORF1ab	662	SRR15554171	15451	G	A	0,999357	2021-08-04	United States
ORF1ab_1000_L	ORF1ab	1000	SRR15554171	16466	C	T	0,999815	2021-08-04	United States
ORF1ab_1336_I	ORF1ab	1336	SRR15554171	17474	C	T	0,999934	2021-08-04	United States
ORF1ab_1918_V	ORF1ab	1918	SRR15554171	19220	C	T	0,999823	2021-08-04	United States
S_19_R	S	19	SRR15554171	21618	C	G	0,999832	2021-08-04	United States
S_112_L	S	112	SRR15554171	21897	C	T	1	2021-08-04	United States
S_142_D	S	142	SRR15554171	21987	G	A	0,670619	2021-08-04	United States
S_156_NA	S	156	SRR15554171	22028	G	-AGTTCA	0,996706	2021-08-04	United States
S_452_R	S	452	SRR15554171	22917	T	G	0,999511	2021-08-04	United States
S_478_K	S	478	SRR15554171	22995	C	A	1	2021-08-04	United States
S_614_G	S	614	SRR15554171	23403	A	G	0,999685	2021-08-04	United States
S_681_R	S	681	SRR15554171	23604	C	G	0,999678	2021-08-04	United States
S_950_N	S	950	SRR15554171	24410	G	A	0,971406	2021-08-04	United States
ORF3a_26_L	ORF3a	26	SRR15554171	25469	C	T	0,999775	2021-08-04	United States
ORF3a_90_A	ORF3a	90	SRR15554171	25661	T	C	0,0889075	2021-08-04	United States
ORF3a_239_Q	ORF3a	239	SRR15554171	26107	G	C	0,999216	2021-08-04	United States
M_82_T	M	82	SRR15554171	26767	T	C	0,999951	2021-08-04	United States
ORF7a_82_A	ORF7a	82	SRR15554171	27638	T	C	1	2021-08-04	United States
ORF7a_120_I	ORF7a	120	SRR15554171	27752	C	T	1	2021-08-04	United States
ORF7b_40_I	ORF7b	40	SRR15554171	27874	C	T	1	2021-08-04	United States
ORF8_118_NA	ORF8	118	SRR15554171	28247	A	-GATTTC	0,799163	2021-08-04	United States
ORF8_120_L	ORF8	120	SRR15554171	28253	C	A	0,996988	2021-08-04	United States
N_63_G	N	63	SRR15554171	28461	A	G	0,979487	2021-08-04	United States
N_203_M	N	203	SRR15554171	28881	G	T	0,999545	2021-08-04	United States
N_215_C	N	215	SRR15554171	28916	G	T	0,99974	2021-08-04	United States
N_377_Y	N	377	SRR15554171	29402	G	T	0,998393	2021-08-04	United States
ORF1ab_1306_S	ORF1ab	1306	SRR15554172	4181	G	T	0,999849	2021-08-04	United States
ORF1ab_2046_L	ORF1ab	2046	SRR15554172	6402	C	T	0,998677	2021-08-04	United States
ORF1ab_2136_G	ORF1ab	2136	SRR15554172	6672	A	G	0,999471	2021-08-04	United States
ORF1ab_2287_S	ORF1ab	2287	SRR15554172	7124	C	T	1	2021-08-04	United States
ORF1ab_2930_L	ORF1ab	2930	SRR15554172	9053	G	T	0,999639	2021-08-04	United States
ORF1ab_3255_I	ORF1ab	3255	SRR15554172	10029	C	T	0,999755	2021-08-04	United States
ORF1ab_3646_A	ORF1ab	3646	SRR15554172	11201	A	G	0,999834	2021-08-04	United States
ORF1ab_183_V	ORF1ab	183	SRR15554172	14014	T	G	0,999824	2021-08-04	United States
ORF1ab_314_L	ORF1ab	314	SRR15554172	14408	C	T	0,999827	2021-08-04	United States
ORF1ab_662_S	ORF1ab	662	SRR15554172	15451	G	A	0,999482	2021-08-04	United States
ORF1ab_1000_L	ORF1ab	1000	SRR15554172	16466	C	T	0,999733	2021-08-04	United States
ORF1ab_1918_V	ORF1ab	1918	SRR15554172	19220	C	T	0,999459	2021-08-04	United States
S_19_R	S	19	SRR15554172	21618	C	G	1	2021-08-04	United States
S_142_D	S	142	SRR15554172	21987	G	A	0,57824	2021-08-04	United States
S_156_NA	S	156	SRR15554172	22028	G	-AGTTCA	0,998833	2021-08-04	United States
S_214_H	S	214	SRR15554172	22203	G	A	0,999412	2021-08-04	United States
S_254_F	S	254	SRR15554172	22323	C	T	0,998519	2021-08-04	United States
S_452_R	S	452	SRR15554172	22917	T	G	1	2021-08-04	United States
S_478_K	S	478	SRR15554172	22995	C	A	0,999735	2021-08-04	United States
S_614_G	S	614	SRR15554172	23403	A	G	0,999962	2021-08-04	United States
S_681_R	S	681	SRR15554172	23604	C	G	0,999575	2021-08-04	United States
S_950_N	S	950	SRR15554172	24410	G	A	0,902507	2021-08-04	United States
ORF3a_26_L	ORF3a	26	SRR15554172	25469	C	T	0,99957	2021-08-04	United States
M_82_T	M	82	SRR15554172	26767	T	C	0,999857	2021-08-04	United States
ORF7a_82_A	ORF7a	82	SRR15554172	27638	T	C	1	2021-08-04	United States
ORF7a_120_I	ORF7a	120	SRR15554172	27752	C	T	0,999917	2021-08-04	United States
ORF7b_40_I	ORF7b	40	SRR15554172	27874	C	T	0,998896	2021-08-04	United States
ORF8_118_NA	ORF8	118	SRR15554172	28247	A	-GATTTC	0,825947	2021-08-04	United States
ORF8_120_L	ORF8	120	SRR15554172	28253	C	A	0,964953	2021-08-04	United States
N_63_G	N	63	SRR15554172	28461	A	G	0,934004	2021-08-04	United States
N_203_M	N	203	SRR15554172	28881	G	T	0,999545	2021-08-04	United States
N_215_C	N	215	SRR15554172	28916	G	T	0,999551	2021-08-04	United States
N_377_Y	N	377	SRR15554172	29402	G	T	0,998707	2021-08-04	United States
ORF1ab_1306_S	ORF1ab	1306	SRR15554176	4181	G	T	1	2021-08-04	United States
ORF1ab_2046_L	ORF1ab	2046	SRR15554176	6402	C	T	0,999021	2021-08-04	United States
ORF1ab_2287_S	ORF1ab	2287	SRR15554176	7124	C	T	1	2021-08-04	United States
ORF1ab_2930_L	ORF1ab	2930	SRR15554176	9053	G	T	0,999411	2021-08-04	United States
ORF1ab_3255_I	ORF1ab	3255	SRR15554176	10029	C	T	1	2021-08-04	United States
ORF1ab_3646_A	ORF1ab	3646	SRR15554176	11201	A	G	0,999633	2021-08-04	United States
ORF1ab_4175_I	ORF1ab	4175	SRR15554176	12789	C	T	0,950434	2021-08-04	United States
ORF1ab_314_L	ORF1ab	314	SRR15554176	14408	C	T	0,99945	2021-08-04	United States
ORF1ab_662_S	ORF1ab	662	SRR15554176	15451	G	A	0,999444	2021-08-04	United States
ORF1ab_1000_L	ORF1ab	1000	SRR15554176	16466	C	T	0,999705	2021-08-04	United States
ORF1ab_1219_S	ORF1ab	1219	SRR15554176	17122	G	T	0,999777	2021-08-04	United States
ORF1ab_1918_V	ORF1ab	1918	SRR15554176	19220	C	T	0,999519	2021-08-04	United States
S_19_R	S	19	SRR15554176	21618	C	G	1	2021-08-04	United States
S_156_NA	S	156	SRR15554176	22028	G	-AGTTCA	1	2021-08-04	United States
S_452_R	S	452	SRR15554176	22917	T	G	0,999705	2021-08-04	United States
S_478_K	S	478	SRR15554176	22995	C	A	1	2021-08-04	United States
S_614_G	S	614	SRR15554176	23403	A	G	0,999846	2021-08-04	United States
S_681_R	S	681	SRR15554176	23604	C	G	1	2021-08-04	United States
S_950_N	S	950	SRR15554176	24410	G	A	0,992888	2021-08-04	United States
ORF3a_26_L	ORF3a	26	SRR15554176	25469	C	T	1	2021-08-04	United States
M_82_T	M	82	SRR15554176	26767	T	C	0,999668	2021-08-04	United States
ORF7a_82_A	ORF7a	82	SRR15554176	27638	T	C	1	2021-08-04	United States
ORF7a_120_I	ORF7a	120	SRR15554176	27752	C	T	1	2021-08-04	United States
ORF7b_40_I	ORF7b	40	SRR15554176	27874	C	T	1	2021-08-04	United States
ORF8_31_F	ORF8	31	SRR15554176	27985	A	T	1	2021-08-04	United States
ORF8_118_NA	ORF8	118	SRR15554176	28247	A	-GATTTC	0,794119	2021-08-04	United States
ORF8_119_V	ORF8	119	SRR15554176	28249	A	T	0,965812	2021-08-04	United States
ORF8_120_L	ORF8	120	SRR15554176	28253	C	A	0,989645	2021-08-04	United States
N_63_G	N	63	SRR15554176	28461	A	G	0,984228	2021-08-04	United States
N_203_M	N	203	SRR15554176	28881	G	T	0,999605	2021-08-04	United States
N_215_C	N	215	SRR15554176	28916	G	T	0,998699	2021-08-04	United States
N_377_Y	N	377	SRR15554176	29402	G	T	1	2021-08-04	United States
ORF1ab_1306_S	ORF1ab	1306	SRR15554177	4181	G	T	0,997208	2021-08-04	United States
ORF1ab_2046_L	ORF1ab	2046	SRR15554177	6402	C	T	0,995173	2021-08-04	United States
ORF1ab_2287_S	ORF1ab	2287	SRR15554177	7124	C	T	1	2021-08-04	United States
ORF1ab_2930_L	ORF1ab	2930	SRR15554177	9053	G	T	0,995832	2021-08-04	United States
ORF1ab_3255_I	ORF1ab	3255	SRR15554177	10029	C	T	0,996466	2021-08-04	United States
ORF1ab_3646_A	ORF1ab	3646	SRR15554177	11201	A	G	0,997211	2021-08-04	United States
ORF1ab_314_L	ORF1ab	314	SRR15554177	14408	C	T	1	2021-08-04	United States
ORF1ab_662_S	ORF1ab	662	SRR15554177	15451	G	A	0,999598	2021-08-04	United States
ORF1ab_1000_L	ORF1ab	1000	SRR15554177	16466	C	T	0,999813	2021-08-04	United States
ORF1ab_1918_V	ORF1ab	1918	SRR15554177	19220	C	T	0,997945	2021-08-04	United States
S_19_R	S	19	SRR15554177	21618	C	G	1	2021-08-04	United States
S_112_L	S	112	SRR15554177	21897	C	T	0,995516	2021-08-04	United States
S_142_D	S	142	SRR15554177	21987	G	A	0,650538	2021-08-04	United States
S_156_NA	S	156	SRR15554177	22028	G	-AGTTCA	0,992844	2021-08-04	United States
S_452_R	S	452	SRR15554177	22917	T	G	1	2021-08-04	United States
S_478_K	S	478	SRR15554177	22995	C	A	1	2021-08-04	United States
S_614_G	S	614	SRR15554177	23403	A	G	0,999947	2021-08-04	United States
S_681_R	S	681	SRR15554177	23604	C	G	0,999503	2021-08-04	United States
S_950_N	S	950	SRR15554177	24410	G	A	0,979052	2021-08-04	United States
ORF3a_26_L	ORF3a	26	SRR15554177	25469	C	T	1	2021-08-04	United States
ORF3a_239_Q	ORF3a	239	SRR15554177	26107	G	C	0,995924	2021-08-04	United States
M_82_T	M	82	SRR15554177	26767	T	C	1	2021-08-04	United States
ORF7a_82_A	ORF7a	82	SRR15554177	27638	T	C	1	2021-08-04	United States
ORF7a_120_I	ORF7a	120	SRR15554177	27752	C	T	1	2021-08-04	United States
ORF7b_40_I	ORF7b	40	SRR15554177	27874	C	T	0,99546	2021-08-04	United States
ORF8_118_NA	ORF8	118	SRR15554177	28247	A	-GATTTC	0,797989	2021-08-04	United States
ORF8_120_L	ORF8	120	SRR15554177	28253	C	A	0,992188	2021-08-04	United States
N_63_G	N	63	SRR15554177	28461	A	G	0,988186	2021-08-04	United States
N_203_M	N	203	SRR15554177	28881	G	T	0,999377	2021-08-04	United States
N_215_C	N	215	SRR15554177	28916	G	T	0,995915	2021-08-04	United States
N_377_Y	N	377	SRR15554177	29402	G	T	1	2021-08-04	United States
ORF1ab_519_S	ORF1ab	519	SRR15554178	1820	G	A	0,999611	2021-08-04	United States
ORF1ab_1640_L	ORF1ab	1640	SRR15554178	5184	C	T	0,999485	2021-08-04	United States
ORF1ab_3209_V	ORF1ab	3209	SRR15554178	9891	C	T	0,999509	2021-08-04	United States
ORF1ab_3718_A	ORF1ab	3718	SRR15554178	11418	T	C	0,999645	2021-08-04	United States
ORF1ab_3750_I	ORF1ab	3750	SRR15554178	11514	C	T	0,999334	2021-08-04	United States
ORF1ab_3_S	ORF1ab	3	SRR15554178	13474	T	A	0,999505	2021-08-04	United States
ORF1ab_314_L	ORF1ab	314	SRR15554178	14408	C	T	0,999676	2021-08-04	United States
ORF1ab_662_S	ORF1ab	662	SRR15554178	15451	G	A	0,999482	2021-08-04	United States
ORF1ab_1000_L	ORF1ab	1000	SRR15554178	16466	C	T	0,999772	2021-08-04	United States
ORF1ab_2142_Y	ORF1ab	2142	SRR15554178	19891	G	T	0,998934	2021-08-04	United States
S_19_R	S	19	SRR15554178	21618	C	G	0,999939	2021-08-04	United States
S_142_D	S	142	SRR15554178	21987	G	A	0,403949	2021-08-04	United States
S_156_NA	S	156	SRR15554178	22028	G	-AGTTCA	0,998408	2021-08-04	United States
S_222_V	S	222	SRR15554178	22227	C	T	0,999414	2021-08-04	United States
S_452_R	S	452	SRR15554178	22917	T	G	0,999422	2021-08-04	United States
S_478_K	S	478	SRR15554178	22995	C	A	0,9996	2021-08-04	United States
S_614_G	S	614	SRR15554178	23403	A	G	0,999941	2021-08-04	United States
S_681_R	S	681	SRR15554178	23604	C	G	0,999904	2021-08-04	United States
S_950_N	S	950	SRR15554178	24410	G	A	0,819775	2021-08-04	United States
ORF3a_26_L	ORF3a	26	SRR15554178	25469	C	T	0,999494	2021-08-04	United States
M_82_T	M	82	SRR15554178	26767	T	C	0,999806	2021-08-04	United States
ORF7a_11_A	ORF7a	11	SRR15554178	27424	A	G	0,999617	2021-08-04	United States
ORF7a_82_A	ORF7a	82	SRR15554178	27638	T	C	0,999759	2021-08-04	United States
ORF7a_120_I	ORF7a	120	SRR15554178	27752	C	T	0,999754	2021-08-04	United States
ORF8_67_F	ORF8	67	SRR15554178	28093	C	T	0,555489	2021-08-04	United States
ORF8_118_NA	ORF8	118	SRR15554178	28247	A	-GATTTC	0,83091	2021-08-04	United States
ORF8_119_V	ORF8	119	SRR15554178	28249	A	T	0,924242	2021-08-04	United States
ORF8_120_L	ORF8	120	SRR15554178	28253	C	A	0,988804	2021-08-04	United States
N_63_G	N	63	SRR15554178	28461	A	G	0,976952	2021-08-04	United States
N_203_M	N	203	SRR15554178	28881	G	T	0,999788	2021-08-04	United States
N_377_Y	N	377	SRR15554178	29402	G	T	0,999173	2021-08-04	United States
ORF1ab_1306_S	ORF1ab	1306	SRR15554179	4181	G	T	0,999819	2021-08-04	United States
ORF1ab_1760_I	ORF1ab	1760	SRR15554179	5544	C	T	0,99968	2021-08-04	United States
ORF1ab_2046_L	ORF1ab	2046	SRR15554179	6402	C	T	0,999053	2021-08-04	United States
ORF1ab_2930_L	ORF1ab	2930	SRR15554179	9053	G	T	0,998734	2021-08-04	United States
ORF1ab_3255_I	ORF1ab	3255	SRR15554179	10029	C	T	0,998217	2021-08-04	United States
ORF1ab_3646_A	ORF1ab	3646	SRR15554179	11201	A	G	0,999634	2021-08-04	United States
ORF1ab_314_L	ORF1ab	314	SRR15554179	14408	C	T	0,999358	2021-08-04	United States
ORF1ab_662_S	ORF1ab	662	SRR15554179	15451	G	A	0,998989	2021-08-04	United States
ORF1ab_1000_L	ORF1ab	1000	SRR15554179	16466	C	T	0,999802	2021-08-04	United States
ORF1ab_1257_V	ORF1ab	1257	SRR15554179	17236	A	G	0,999782	2021-08-04	United States
ORF1ab_1661_I	ORF1ab	1661	SRR15554179	18449	G	T	0,999601	2021-08-04	United States
ORF1ab_1918_V	ORF1ab	1918	SRR15554179	19220	C	T	0,999433	2021-08-04	United States
S_19_R	S	19	SRR15554179	21618	C	G	1	2021-08-04	United States
S_30_H	S	30	SRR15554179	21650	A	C	0,0721311	2021-08-04	United States
S_156_NA	S	156	SRR15554179	22028	G	-AGTTCA	0,998437	2021-08-04	United States
S_452_R	S	452	SRR15554179	22917	T	G	1	2021-08-04	United States
S_478_K	S	478	SRR15554179	22995	C	A	1	2021-08-04	United States
S_614_G	S	614	SRR15554179	23403	A	G	0,99991	2021-08-04	United States
S_681_R	S	681	SRR15554179	23604	C	G	0,99957	2021-08-04	United States
S_950_N	S	950	SRR15554179	24410	G	A	0,992057	2021-08-04	United States
ORF3a_26_L	ORF3a	26	SRR15554179	25469	C	T	0,999776	2021-08-04	United States
ORF3a_103_NA	ORF3a	103	SRR15554179	25699	G	+CCC	0,960509	2021-08-04	United States
M_82_T	M	82	SRR15554179	26767	T	C	0,999617	2021-08-04	United States
ORF7a_82_A	ORF7a	82	SRR15554179	27638	T	C	1	2021-08-04	United States
ORF7a_120_I	ORF7a	120	SRR15554179	27752	C	T	1	2021-08-04	United States
ORF7b_40_I	ORF7b	40	SRR15554179	27874	C	T	0,999379	2021-08-04	United States
ORF8_83_F	ORF8	83	SRR15554179	28141	G	T	0,999811	2021-08-04	United States
ORF8_118_NA	ORF8	118	SRR15554179	28247	A	-GATTTC	0,797205	2021-08-04	United States
ORF8_120_L	ORF8	120	SRR15554179	28253	C	A	0,990769	2021-08-04	United States
N_13_S	N	13	SRR15554179	28310	C	T	0,999691	2021-08-04	United States
N_63_G	N	63	SRR15554179	28461	A	G	0,969887	2021-08-04	United States
N_203_M	N	203	SRR15554179	28881	G	T	0,99297	2021-08-04	United States
N_215_C	N	215	SRR15554179	28916	G	T	0,999333	2021-08-04	United States
N_253_D	N	253	SRR15554179	29032	G	T	0,0989283	2021-08-04	United States
N_377_Y	N	377	SRR15554179	29402	G	T	1	2021-08-04	United States
ORF1ab_1108_Y	ORF1ab	1108	SRR15554181	3587	C	T	1	2021-08-04	United States
ORF1ab_1306_S	ORF1ab	1306	SRR15554181	4181	G	T	0,999864	2021-08-04	United States
ORF1ab_2046_L	ORF1ab	2046	SRR15554181	6402	C	T	0,998869	2021-08-04	United States
ORF1ab_2930_L	ORF1ab	2930	SRR15554181	9053	G	T	0,999882	2021-08-04	United States
ORF1ab_3255_I	ORF1ab	3255	SRR15554181	10029	C	T	1	2021-08-04	United States
ORF1ab_3603_NA	ORF1ab	3603	SRR15554181	11074	C	-T	0,0519007	2021-08-04	United States
ORF1ab_3615_V	ORF1ab	3615	SRR15554181	11109	C	T	0,1228	2021-08-04	United States
ORF1ab_3646_A	ORF1ab	3646	SRR15554181	11201	A	G	0,99978	2021-08-04	United States
ORF1ab_3731_V	ORF1ab	3731	SRR15554181	11456	A	G	0,999863	2021-08-04	United States
ORF1ab_314_L	ORF1ab	314	SRR15554181	14408	C	T	0,999715	2021-08-04	United States
ORF1ab_662_S	ORF1ab	662	SRR15554181	15451	G	A	0,999338	2021-08-04	United States
ORF1ab_1000_L	ORF1ab	1000	SRR15554181	16466	C	T	0,999575	2021-08-04	United States
ORF1ab_1918_V	ORF1ab	1918	SRR15554181	19220	C	T	0,999616	2021-08-04	United States
S_19_R	S	19	SRR15554181	21618	C	G	1	2021-08-04	United States
S_142_D	S	142	SRR15554181	21987	G	A	0,708333	2021-08-04	United States
S_156_NA	S	156	SRR15554181	22028	G	-AGTTCA	1	2021-08-04	United States
S_230_L	S	230	SRR15554181	22251	C	T	0,0652268	2021-08-04	United States
S_452_R	S	452	SRR15554181	22917	T	G	0,998716	2021-08-04	United States
S_478_K	S	478	SRR15554181	22995	C	A	1	2021-08-04	United States
S_614_G	S	614	SRR15554181	23403	A	G	0,999847	2021-08-04	United States
S_681_R	S	681	SRR15554181	23604	C	G	0,999597	2021-08-04	United States
S_950_N	S	950	SRR15554181	24410	G	A	0,977751	2021-08-04	United States
ORF3a_26_L	ORF3a	26	SRR15554181	25469	C	T	1	2021-08-04	United States
M_82_T	M	82	SRR15554181	26767	T	C	1	2021-08-04	United States
ORF7a_82_A	ORF7a	82	SRR15554181	27638	T	C	1	2021-08-04	United States
ORF7a_120_I	ORF7a	120	SRR15554181	27752	C	T	1	2021-08-04	United States
ORF7b_40_I	ORF7b	40	SRR15554181	27874	C	T	0,999368	2021-08-04	United States
ORF8_118_NA	ORF8	118	SRR15554181	28247	A	-GATTTC	0,799322	2021-08-04	United States
ORF8_120_L	ORF8	120	SRR15554181	28253	C	A	0,99375	2021-08-04	United States
N_14_C	N	14	SRR15554181	28313	C	T	0,0501214	2021-08-04	United States
N_63_G	N	63	SRR15554181	28461	A	G	0,969996	2021-08-04	United States
N_203_M	N	203	SRR15554181	28881	G	T	1	2021-08-04	United States
N_215_C	N	215	SRR15554181	28916	G	T	1	2021-08-04	United States
N_377_Y	N	377	SRR15554181	29402	G	T	0,998811	2021-08-04	United States
ORF1ab_1306_S	ORF1ab	1306	SRR15554183	4181	G	T	0,99984	2021-08-05	United States
ORF1ab_2046_L	ORF1ab	2046	SRR15554183	6402	C	T	0,998954	2021-08-05	United States
ORF1ab_2287_S	ORF1ab	2287	SRR15554183	7124	C	T	0,999756	2021-08-05	United States
ORF1ab_2930_L	ORF1ab	2930	SRR15554183	9053	G	T	0,999458	2021-08-05	United States
ORF1ab_3255_I	ORF1ab	3255	SRR15554183	10029	C	T	0,999898	2021-08-05	United States
ORF1ab_3646_A	ORF1ab	3646	SRR15554183	11201	A	G	0,999776	2021-08-05	United States
ORF1ab_314_L	ORF1ab	314	SRR15554183	14408	C	T	0,999387	2021-08-05	United States
ORF1ab_662_S	ORF1ab	662	SRR15554183	15451	G	A	0,999571	2021-08-05	United States
ORF1ab_1000_L	ORF1ab	1000	SRR15554183	16466	C	T	0,999828	2021-08-05	United States
ORF1ab_1257_V	ORF1ab	1257	SRR15554183	17236	A	G	0,999912	2021-08-05	United States
ORF1ab_1918_V	ORF1ab	1918	SRR15554183	19220	C	T	0,999347	2021-08-05	United States
S_19_R	S	19	SRR15554183	21618	C	G	0,999884	2021-08-05	United States
S_142_D	S	142	SRR15554183	21987	G	A	0,4602	2021-08-05	United States
S_156_NA	S	156	SRR15554183	22028	G	-AGTTCA	0,99793	2021-08-05	United States
S_452_R	S	452	SRR15554183	22917	T	G	0,999873	2021-08-05	United States
S_478_K	S	478	SRR15554183	22995	C	A	0,999274	2021-08-05	United States
S_614_G	S	614	SRR15554183	23403	A	G	0,99968	2021-08-05	United States
S_681_R	S	681	SRR15554183	23604	C	G	0,999444	2021-08-05	United States
S_950_N	S	950	SRR15554183	24410	G	A	0,654456	2021-08-05	United States
ORF3a_26_L	ORF3a	26	SRR15554183	25469	C	T	1	2021-08-05	United States
ORF3a_104_S	ORF3a	104	SRR15554183	25702	C	T	0,999822	2021-08-05	United States
M_82_T	M	82	SRR15554183	26767	T	C	0,99984	2021-08-05	United States
ORF7a_82_A	ORF7a	82	SRR15554183	27638	T	C	0,999851	2021-08-05	United States
ORF7a_120_I	ORF7a	120	SRR15554183	27752	C	T	0,999783	2021-08-05	United States
ORF7b_40_I	ORF7b	40	SRR15554183	27874	C	T	0,999807	2021-08-05	United States
ORF8_118_NA	ORF8	118	SRR15554183	28247	A	-GATTTC	0,81944	2021-08-05	United States
ORF8_120_L	ORF8	120	SRR15554183	28253	C	A	0,994	2021-08-05	United States
N_63_G	N	63	SRR15554183	28461	A	G	0,885096	2021-08-05	United States
N_203_M	N	203	SRR15554183	28881	G	T	0,999644	2021-08-05	United States
N_208_S	N	208	SRR15554183	28895	G	T	0,999431	2021-08-05	United States
N_215_C	N	215	SRR15554183	28916	G	T	0,998881	2021-08-05	United States
N_377_Y	N	377	SRR15554183	29402	G	T	0,998301	2021-08-05	United States
ORF1ab_1306_S	ORF1ab	1306	SRR15554185	4181	G	T	0,999817	2021-08-04	United States
ORF1ab_2046_L	ORF1ab	2046	SRR15554185	6402	C	T	0,998732	2021-08-04	United States
ORF1ab_2287_S	ORF1ab	2287	SRR15554185	7124	C	T	1	2021-08-04	United States
ORF1ab_2930_L	ORF1ab	2930	SRR15554185	9053	G	T	0,999642	2021-08-04	United States
ORF1ab_3255_I	ORF1ab	3255	SRR15554185	10029	C	T	0,999912	2021-08-04	United States
ORF1ab_3518_V	ORF1ab	3518	SRR15554185	10818	C	T	0,999577	2021-08-04	United States
ORF1ab_3646_A	ORF1ab	3646	SRR15554185	11201	A	G	0,999666	2021-08-04	United States
ORF1ab_183_V	ORF1ab	183	SRR15554185	14014	T	G	0,999946	2021-08-04	United States
ORF1ab_314_L	ORF1ab	314	SRR15554185	14408	C	T	0,998194	2021-08-04	United States
ORF1ab_662_S	ORF1ab	662	SRR15554185	15451	G	A	0,999206	2021-08-04	United States
ORF1ab_1000_L	ORF1ab	1000	SRR15554185	16466	C	T	0,999166	2021-08-04	United States
ORF1ab_1918_V	ORF1ab	1918	SRR15554185	19220	C	T	0,99973	2021-08-04	United States
S_19_R	S	19	SRR15554185	21618	C	G	0,999964	2021-08-04	United States
S_142_D	S	142	SRR15554185	21987	G	A	0,747661	2021-08-04	United States
S_156_NA	S	156	SRR15554185	22028	G	-AGTTCA	0,998138	2021-08-04	United States
S_452_R	S	452	SRR15554185	22917	T	G	0,999695	2021-08-04	United States
S_478_K	S	478	SRR15554185	22995	C	A	0,999864	2021-08-04	United States
S_614_G	S	614	SRR15554185	23403	A	G	0,999913	2021-08-04	United States
S_681_R	S	681	SRR15554185	23604	C	G	0,999624	2021-08-04	United States
S_950_N	S	950	SRR15554185	24410	G	A	0,969609	2021-08-04	United States
ORF3a_26_L	ORF3a	26	SRR15554185	25469	C	T	0,999053	2021-08-04	United States
M_82_T	M	82	SRR15554185	26767	T	C	0,999848	2021-08-04	United States
ORF7a_82_A	ORF7a	82	SRR15554185	27638	T	C	0,999159	2021-08-04	United States
ORF7a_120_I	ORF7a	120	SRR15554185	27752	C	T	1	2021-08-04	United States
ORF7b_40_I	ORF7b	40	SRR15554185	27874	C	T	0,999784	2021-08-04	United States
ORF8_115_S	ORF8	115	SRR15554185	28236	C	A	0,999084	2021-08-04	United States
ORF8_118_NA	ORF8	118	SRR15554185	28247	A	-GATTTC	0,841565	2021-08-04	United States
ORF8_119_V	ORF8	119	SRR15554185	28249	A	T	0,886463	2021-08-04	United States
ORF8_120_L	ORF8	120	SRR15554185	28253	C	A	0,973067	2021-08-04	United States
N_63_G	N	63	SRR15554185	28461	A	G	0,974703	2021-08-04	United States
N_203_M	N	203	SRR15554185	28881	G	T	0,999617	2021-08-04	United States
N_215_C	N	215	SRR15554185	28916	G	T	0,999413	2021-08-04	United States
N_377_Y	N	377	SRR15554185	29402	G	T	0,997543	2021-08-04	United States
ORF1ab_1306_S	ORF1ab	1306	SRR15554186	4181	G	T	0,999678	2021-08-04	United States
ORF1ab_1760_I	ORF1ab	1760	SRR15554186	5544	C	T	0,998864	2021-08-04	United States
ORF1ab_2046_L	ORF1ab	2046	SRR15554186	6402	C	T	0,998823	2021-08-04	United States
ORF1ab_2287_S	ORF1ab	2287	SRR15554186	7124	C	T	0,99897	2021-08-04	United States
ORF1ab_2930_L	ORF1ab	2930	SRR15554186	9053	G	T	0,999325	2021-08-04	United States
ORF1ab_3255_I	ORF1ab	3255	SRR15554186	10029	C	T	0,999728	2021-08-04	United States
ORF1ab_3646_A	ORF1ab	3646	SRR15554186	11201	A	G	0,999645	2021-08-04	United States
ORF1ab_314_L	ORF1ab	314	SRR15554186	14408	C	T	0,999557	2021-08-04	United States
ORF1ab_662_S	ORF1ab	662	SRR15554186	15451	G	A	0,998956	2021-08-04	United States
ORF1ab_1000_L	ORF1ab	1000	SRR15554186	16466	C	T	0,999847	2021-08-04	United States
ORF1ab_1257_V	ORF1ab	1257	SRR15554186	17236	A	G	0,999904	2021-08-04	United States
ORF1ab_1661_I	ORF1ab	1661	SRR15554186	18449	G	T	0,999411	2021-08-04	United States
ORF1ab_1918_V	ORF1ab	1918	SRR15554186	19220	C	T	0,999553	2021-08-04	United States
S_19_R	S	19	SRR15554186	21618	C	G	0,999596	2021-08-04	United States
S_142_D	S	142	SRR15554186	21987	G	A	0,632172	2021-08-04	United States
S_156_NA	S	156	SRR15554186	22028	G	-AGTTCA	0,998925	2021-08-04	United States
S_452_R	S	452	SRR15554186	22917	T	G	0,999716	2021-08-04	United States
S_478_K	S	478	SRR15554186	22995	C	A	0,999479	2021-08-04	United States
S_614_G	S	614	SRR15554186	23403	A	G	0,999795	2021-08-04	United States
S_681_R	S	681	SRR15554186	23604	C	G	0,999854	2021-08-04	United States
S_950_N	S	950	SRR15554186	24410	G	A	0,924888	2021-08-04	United States
ORF3a_26_L	ORF3a	26	SRR15554186	25469	C	T	0,999844	2021-08-04	United States
ORF3a_103_NA	ORF3a	103	SRR15554186	25699	G	+CCC	0,955416	2021-08-04	United States
M_82_T	M	82	SRR15554186	26767	T	C	0,999757	2021-08-04	United States
ORF7a_82_A	ORF7a	82	SRR15554186	27638	T	C	0,999787	2021-08-04	United States
ORF7a_120_I	ORF7a	120	SRR15554186	27752	C	T	0,9995	2021-08-04	United States
ORF7b_40_I	ORF7b	40	SRR15554186	27874	C	T	0,999664	2021-08-04	United States
ORF8_83_F	ORF8	83	SRR15554186	28141	G	T	0,999768	2021-08-04	United States
ORF8_118_NA	ORF8	118	SRR15554186	28247	A	-GATTTC	0,810082	2021-08-04	United States
ORF8_119_V	ORF8	119	SRR15554186	28249	A	T	0,92437	2021-08-04	United States
ORF8_120_L	ORF8	120	SRR15554186	28253	C	A	0,9904	2021-08-04	United States
N_13_S	N	13	SRR15554186	28310	C	T	0,999723	2021-08-04	United States
N_63_G	N	63	SRR15554186	28461	A	G	0,972371	2021-08-04	United States
N_203_M	N	203	SRR15554186	28881	G	T	0,999709	2021-08-04	United States
N_215_C	N	215	SRR15554186	28916	G	T	0,999137	2021-08-04	United States
N_377_Y	N	377	SRR15554186	29402	G	T	0,998168	2021-08-04	United States
ORF1ab_124_C	ORF1ab	124	SRR15554188	635	C	T	0,0558787	2021-08-04	United States
ORF1ab_1104_I	ORF1ab	1104	SRR15554188	3575	G	A	0,125674	2021-08-04	United States
ORF1ab_1628_C	ORF1ab	1628	SRR15554188	5147	C	T	0,546212	2021-08-04	United States
ORF1ab_1633_D	ORF1ab	1633	SRR15554188	5164	G	T	1	2021-08-04	United States
ORF1ab_1640_L	ORF1ab	1640	SRR15554188	5184	C	T	0,999655	2021-08-04	United States
ORF1ab_2622_N	ORF1ab	2622	SRR15554188	8131	G	T	0,999602	2021-08-04	United States
ORF1ab_3209_V	ORF1ab	3209	SRR15554188	9891	C	T	0,999491	2021-08-04	United States
ORF1ab_3718_A	ORF1ab	3718	SRR15554188	11418	T	C	0,999957	2021-08-04	United States
ORF1ab_3750_I	ORF1ab	3750	SRR15554188	11514	C	T	0,999164	2021-08-04	United States
ORF1ab_4249_I	ORF1ab	4249	SRR15554188	13011	C	T	0,0565886	2021-08-04	United States
ORF1ab_314_L	ORF1ab	314	SRR15554188	14408	C	T	0,999298	2021-08-04	United States
ORF1ab_662_S	ORF1ab	662	SRR15554188	15451	G	A	0,999488	2021-08-04	United States
ORF1ab_1000_L	ORF1ab	1000	SRR15554188	16466	C	T	0,9998	2021-08-04	United States
ORF1ab_1547_S	ORF1ab	1547	SRR15554188	18106	G	T	0,999651	2021-08-04	United States
ORF1ab_1821_S	ORF1ab	1821	SRR15554188	18928	C	T	0,225133	2021-08-04	United States
S_19_R	S	19	SRR15554188	21618	C	G	1	2021-08-04	United States
S_30_H	S	30	SRR15554188	21650	A	C	0,0840681	2021-08-04	United States
S_142_D	S	142	SRR15554188	21987	G	A	0,756906	2021-08-04	United States
S_156_NA	S	156	SRR15554188	22028	G	-AGTTCA	0,999108	2021-08-04	United States
S_222_V	S	222	SRR15554188	22227	C	T	1	2021-08-04	United States
S_289_I	S	289	SRR15554188	22427	G	A	1	2021-08-04	United States
S_452_R	S	452	SRR15554188	22917	T	G	1	2021-08-04	United States
S_478_K	S	478	SRR15554188	22995	C	A	1	2021-08-04	United States
S_614_G	S	614	SRR15554188	23403	A	G	0,999967	2021-08-04	United States
S_681_R	S	681	SRR15554188	23604	C	G	0,999896	2021-08-04	United States
S_950_N	S	950	SRR15554188	24410	G	A	0,980408	2021-08-04	United States
ORF3a_26_L	ORF3a	26	SRR15554188	25469	C	T	0,999844	2021-08-04	United States
ORF3a_106_F	ORF3a	106	SRR15554188	25708	C	T	0,999478	2021-08-04	United States
M_82_T	M	82	SRR15554188	26767	T	C	0,999638	2021-08-04	United States
ORF6_54_D	ORF6	54	SRR15554188	27363	A	C	0,999921	2021-08-04	United States
ORF7a_82_A	ORF7a	82	SRR15554188	27638	T	C	1	2021-08-04	United States
ORF7a_120_I	ORF7a	120	SRR15554188	27752	C	T	1	2021-08-04	United States
ORF8_118_NA	ORF8	118	SRR15554188	28247	A	-GATTTC	0,791313	2021-08-04	United States
ORF8_119_V	ORF8	119	SRR15554188	28249	A	T	0,984848	2021-08-04	United States
ORF8_120_L	ORF8	120	SRR15554188	28253	C	A	0,998502	2021-08-04	United States
N_18_V	N	18	SRR15554188	28326	G	T	0,99975	2021-08-04	United States
N_63_G	N	63	SRR15554188	28461	A	G	0,966276	2021-08-04	United States
N_203_M	N	203	SRR15554188	28881	G	T	1	2021-08-04	United States
N_377_Y	N	377	SRR15554188	29402	G	T	0,992492	2021-08-04	United States
ORF1ab_1633_D	ORF1ab	1633	SRR15554190	5164	G	T	0,999596	2021-08-04	United States
ORF1ab_1640_L	ORF1ab	1640	SRR15554190	5184	C	T	0,999551	2021-08-04	United States
ORF1ab_3209_V	ORF1ab	3209	SRR15554190	9891	C	T	0,999731	2021-08-04	United States
ORF1ab_3718_A	ORF1ab	3718	SRR15554190	11418	T	C	0,999744	2021-08-04	United States
ORF1ab_3750_I	ORF1ab	3750	SRR15554190	11514	C	T	0,999337	2021-08-04	United States
ORF1ab_314_L	ORF1ab	314	SRR15554190	14408	C	T	0,999568	2021-08-04	United States
ORF1ab_662_S	ORF1ab	662	SRR15554190	15451	G	A	0,999646	2021-08-04	United States
ORF1ab_1000_L	ORF1ab	1000	SRR15554190	16466	C	T	0,999806	2021-08-04	United States
ORF1ab_1552_I	ORF1ab	1552	SRR15554190	18122	G	T	0,999237	2021-08-04	United States
ORF1ab_2198_I	ORF1ab	2198	SRR15554190	20060	G	T	0,0896573	2021-08-04	United States
S_19_R	S	19	SRR15554190	21618	C	G	0,999932	2021-08-04	United States
S_142_D	S	142	SRR15554190	21987	G	A	0,472388	2021-08-04	United States
S_156_NA	S	156	SRR15554190	22028	G	-AGTTCA	0,99816	2021-08-04	United States
S_222_V	S	222	SRR15554190	22227	C	T	0,999581	2021-08-04	United States
S_289_I	S	289	SRR15554190	22427	G	A	0,997135	2021-08-04	United States
S_452_R	S	452	SRR15554190	22917	T	G	0,999618	2021-08-04	United States
S_478_K	S	478	SRR15554190	22995	C	A	0,999397	2021-08-04	United States
S_614_G	S	614	SRR15554190	23403	A	G	0,999903	2021-08-04	United States
S_681_R	S	681	SRR15554190	23604	C	G	0,999566	2021-08-04	United States
S_950_N	S	950	SRR15554190	24410	G	A	0,782883	2021-08-04	United States
ORF3a_26_L	ORF3a	26	SRR15554190	25469	C	T	0,999771	2021-08-04	United States
M_82_T	M	82	SRR15554190	26767	T	C	0,999847	2021-08-04	United States
ORF7a_82_A	ORF7a	82	SRR15554190	27638	T	C	0,999694	2021-08-04	United States
ORF7a_120_I	ORF7a	120	SRR15554190	27752	C	T	0,999761	2021-08-04	United States
ORF8_118_NA	ORF8	118	SRR15554190	28247	A	-GATTTC	0,832332	2021-08-04	United States
ORF8_119_V	ORF8	119	SRR15554190	28249	A	T	0,974194	2021-08-04	United States
ORF8_120_L	ORF8	120	SRR15554190	28253	C	A	0,993762	2021-08-04	United States
N_18_V	N	18	SRR15554190	28326	G	T	0,999732	2021-08-04	United States
N_63_G	N	63	SRR15554190	28461	A	G	0,612321	2021-08-04	United States
N_203_M	N	203	SRR15554190	28881	G	T	0,999668	2021-08-04	United States
N_377_Y	N	377	SRR15554190	29402	G	T	0,998674	2021-08-04	United States
ORF1ab_298_D	ORF1ab	298	SRR15554193	1158	G	A	0,999465	2021-08-05	United States
ORF1ab_1188_L	ORF1ab	1188	SRR15554193	3828	C	T	0,999771	2021-08-05	United States
ORF1ab_1795_Q	ORF1ab	1795	SRR15554193	5648	A	C	0,999889	2021-08-05	United States
ORF1ab_3674_NA	ORF1ab	3674	SRR15554193	11287	G	-TCTGGTTTT	0,896098	2021-08-05	United States
ORF1ab_3676_S	ORF1ab	3676	SRR15554193	11291	G	A	0,769231	2021-08-05	United States
ORF1ab_3677_L	ORF1ab	3677	SRR15554193	11296	T	G	0,989437	2021-08-05	United States
ORF1ab_314_L	ORF1ab	314	SRR15554193	14408	C	T	0,999463	2021-08-05	United States
ORF1ab_1264_D	ORF1ab	1264	SRR15554193	17259	G	T	0,999697	2021-08-05	United States
S_18_F	S	18	SRR15554193	21614	C	T	0,999839	2021-08-05	United States
S_20_N	S	20	SRR15554193	21621	C	A	0,999819	2021-08-05	United States
S_26_S	S	26	SRR15554193	21638	C	T	0,999723	2021-08-05	United States
S_138_Y	S	138	SRR15554193	21974	G	T	0,604498	2021-08-05	United States
S_190_S	S	190	SRR15554193	22132	G	T	0,999833	2021-08-05	United States
S_417_T	S	417	SRR15554193	22812	A	C	0,991113	2021-08-05	United States
S_484_K	S	484	SRR15554193	23012	G	A	0,999663	2021-08-05	United States
S_501_Y	S	501	SRR15554193	23063	A	T	0,999748	2021-08-05	United States
S_614_G	S	614	SRR15554193	23403	A	G	0,999766	2021-08-05	United States
S_655_Y	S	655	SRR15554193	23525	C	T	0,999684	2021-08-05	United States
S_1027_I	S	1027	SRR15554193	24642	C	T	0,999745	2021-08-05	United States
S_1176_F	S	1176	SRR15554193	25088	G	T	0,999654	2021-08-05	United States
ORF3a_253_P	ORF3a	253	SRR15554193	26149	T	C	0,997444	2021-08-05	United States
ORF8_92_K	ORF8	92	SRR15554193	28167	G	A	0,984597	2021-08-05	United States
N_80_R	N	80	SRR15554193	28512	C	G	0,999732	2021-08-05	United States
N_202_C	N	202	SRR15554193	28877	A	T	0,999649	2021-08-05	United States
N_202_T	N	202	SRR15554193	28878	G	C	0,999913	2021-08-05	United States
N_203_K	N	203	SRR15554193	28881	G	A	0,999535	2021-08-05	United States
N_204_R	N	204	SRR15554193	28883	G	C	0,999938	2021-08-05	United States
N_330_L	N	330	SRR15554193	29262	G	T	0,999629	2021-08-05	United States
ORF1ab_1306_S	ORF1ab	1306	SRR15554194	4181	G	T	0,999913	2021-08-05	United States
ORF1ab_1899_D	ORF1ab	1899	SRR15554194	5960	T	G	0,0684803	2021-08-05	United States
ORF1ab_2010_T	ORF1ab	2010	SRR15554194	6294	T	C	0,999881	2021-08-05	United States
ORF1ab_2046_L	ORF1ab	2046	SRR15554194	6402	C	T	0,998361	2021-08-05	United States
ORF1ab_2930_L	ORF1ab	2930	SRR15554194	9053	G	T	0,999778	2021-08-05	United States
ORF1ab_3255_I	ORF1ab	3255	SRR15554194	10029	C	T	1	2021-08-05	United States
ORF1ab_3603_NA	ORF1ab	3603	SRR15554194	11074	C	-T	0,0697272	2021-08-05	United States
ORF1ab_3646_A	ORF1ab	3646	SRR15554194	11201	A	G	0,999811	2021-08-05	United States
ORF1ab_314_L	ORF1ab	314	SRR15554194	14408	C	T	1	2021-08-05	United States
ORF1ab_662_S	ORF1ab	662	SRR15554194	15451	G	A	0,998543	2021-08-05	United States
ORF1ab_1000_L	ORF1ab	1000	SRR15554194	16466	C	T	1	2021-08-05	United States
ORF1ab_1257_V	ORF1ab	1257	SRR15554194	17236	A	G	0,999866	2021-08-05	United States
ORF1ab_1688_T	ORF1ab	1688	SRR15554194	18530	T	C	0,0654211	2021-08-05	United States
ORF1ab_1749_V	ORF1ab	1749	SRR15554194	18713	C	T	0,999807	2021-08-05	United States
ORF1ab_1918_V	ORF1ab	1918	SRR15554194	19220	C	T	0,999475	2021-08-05	United States
S_19_R	S	19	SRR15554194	21618	C	G	1	2021-08-05	United States
S_30_H	S	30	SRR15554194	21650	A	C	0,0677966	2021-08-05	United States
S_614_G	S	614	SRR15554194	23403	A	G	0,999859	2021-08-05	United States
S_681_R	S	681	SRR15554194	23604	C	G	0,999699	2021-08-05	United States
S_950_N	S	950	SRR15554194	24410	G	A	0,993887	2021-08-05	United States
ORF3a_26_L	ORF3a	26	SRR15554194	25469	C	T	0,99951	2021-08-05	United States
ORF3a_266_*	ORF3a	266	SRR15554194	26188	G	T	1	2021-08-05	United States
M_82_T	M	82	SRR15554194	26767	T	C	0,999877	2021-08-05	United States
ORF7b_40_I	ORF7b	40	SRR15554194	27874	C	T	1	2021-08-05	United States
ORF8_118_NA	ORF8	118	SRR15554194	28247	A	-GATTTC	0,837616	2021-08-05	United States
ORF8_119_V	ORF8	119	SRR15554194	28249	A	T	0,992188	2021-08-05	United States
ORF8_120_L	ORF8	120	SRR15554194	28253	C	A	1	2021-08-05	United States
N_1_L	N	1	SRR15554194	28274	A	C	0,0758065	2021-08-05	United States
N_63_G	N	63	SRR15554194	28461	A	G	0,975973	2021-08-05	United States
N_203_M	N	203	SRR15554194	28881	G	T	1	2021-08-05	United States
N_215_C	N	215	SRR15554194	28916	G	T	1	2021-08-05	United States
ORF1ab_1306_S	ORF1ab	1306	SRR15554196	4181	G	T	0,999906	2021-08-04	United States
ORF1ab_2046_L	ORF1ab	2046	SRR15554196	6402	C	T	0,9986	2021-08-04	United States
ORF1ab_2287_S	ORF1ab	2287	SRR15554196	7124	C	T	1	2021-08-04	United States
ORF1ab_2510_H	ORF1ab	2510	SRR15554196	7795	A	C	0,0885169	2021-08-04	United States
ORF1ab_2930_L	ORF1ab	2930	SRR15554196	9053	G	T	0,999466	2021-08-04	United States
ORF1ab_3255_I	ORF1ab	3255	SRR15554196	10029	C	T	0,999805	2021-08-04	United States
ORF1ab_3646_A	ORF1ab	3646	SRR15554196	11201	A	G	0,999779	2021-08-04	United States
ORF1ab_3731_V	ORF1ab	3731	SRR15554196	11456	A	G	0,99986	2021-08-04	United States
ORF1ab_3759_I	ORF1ab	3759	SRR15554196	11540	G	A	0,0754074	2021-08-04	United States
ORF1ab_314_L	ORF1ab	314	SRR15554196	14408	C	T	1	2021-08-04	United States
ORF1ab_662_S	ORF1ab	662	SRR15554196	15451	G	A	0,997843	2021-08-04	United States
ORF1ab_1000_L	ORF1ab	1000	SRR15554196	16466	C	T	0,999633	2021-08-04	United States
ORF1ab_1918_V	ORF1ab	1918	SRR15554196	19220	C	T	0,999616	2021-08-04	United States
ORF1ab_2670_Y	ORF1ab	2670	SRR15554196	21476	C	A	1	2021-08-04	United States
S_19_R	S	19	SRR15554196	21618	C	G	0,999768	2021-08-04	United States
S_30_H	S	30	SRR15554196	21650	A	C	0,075859	2021-08-04	United States
S_142_D	S	142	SRR15554196	21987	G	A	0,844691	2021-08-04	United States
S_156_NA	S	156	SRR15554196	22028	G	-AGTTCA	0,998133	2021-08-04	United States
S_452_R	S	452	SRR15554196	22917	T	G	1	2021-08-04	United States
S_478_K	S	478	SRR15554196	22995	C	A	1	2021-08-04	United States
S_614_G	S	614	SRR15554196	23403	A	G	0,999881	2021-08-04	United States
S_681_R	S	681	SRR15554196	23604	C	G	0,999861	2021-08-04	United States
S_950_N	S	950	SRR15554196	24410	G	A	0,981995	2021-08-04	United States
ORF3a_26_L	ORF3a	26	SRR15554196	25469	C	T	0,999858	2021-08-04	United States
M_82_T	M	82	SRR15554196	26767	T	C	0,999897	2021-08-04	United States
ORF7a_82_A	ORF7a	82	SRR15554196	27638	T	C	1	2021-08-04	United States
ORF7a_120_I	ORF7a	120	SRR15554196	27752	C	T	1	2021-08-04	United States
ORF7b_40_I	ORF7b	40	SRR15554196	27874	C	T	1	2021-08-04	United States
ORF8_118_NA	ORF8	118	SRR15554196	28247	A	-GATTTC	0,801993	2021-08-04	United States
ORF8_119_V	ORF8	119	SRR15554196	28249	A	T	0,915625	2021-08-04	United States
ORF8_120_L	ORF8	120	SRR15554196	28253	C	A	0,991432	2021-08-04	United States
N_63_G	N	63	SRR15554196	28461	A	G	0,964374	2021-08-04	United States
N_203_M	N	203	SRR15554196	28881	G	T	0,999708	2021-08-04	United States
N_215_C	N	215	SRR15554196	28916	G	T	1	2021-08-04	United States
N_377_Y	N	377	SRR15554196	29402	G	T	0,996885	2021-08-04	United States
ORF1ab_140_NA	ORF1ab	140	SRR15554197	685	A	-AAGTCATTT	0,958118	2021-08-03	United States
ORF1ab_216_Y	ORF1ab	216	SRR15554197	912	C	A	0,999483	2021-08-03	United States
ORF1ab_1306_S	ORF1ab	1306	SRR15554197	4181	G	T	0,999813	2021-08-03	United States
ORF1ab_2046_L	ORF1ab	2046	SRR15554197	6402	C	T	0,999347	2021-08-03	United States
ORF1ab_2287_S	ORF1ab	2287	SRR15554197	7124	C	T	0,999215	2021-08-03	United States
ORF1ab_2930_L	ORF1ab	2930	SRR15554197	9053	G	T	0,999522	2021-08-03	United States
ORF1ab_3255_I	ORF1ab	3255	SRR15554197	10029	C	T	0,999554	2021-08-03	United States
ORF1ab_3646_A	ORF1ab	3646	SRR15554197	11201	A	G	0,999853	2021-08-03	United States
ORF1ab_314_L	ORF1ab	314	SRR15554197	14408	C	T	1	2021-08-03	United States
ORF1ab_662_S	ORF1ab	662	SRR15554197	15451	G	A	0,998514	2021-08-03	United States
ORF1ab_1000_L	ORF1ab	1000	SRR15554197	16466	C	T	0,999681	2021-08-03	United States
ORF1ab_1918_V	ORF1ab	1918	SRR15554197	19220	C	T	0,999453	2021-08-03	United States
S_19_R	S	19	SRR15554197	21618	C	G	0,999876	2021-08-03	United States
S_95_I	S	95	SRR15554197	21846	C	T	1	2021-08-03	United States
S_142_D	S	142	SRR15554197	21987	G	A	0,685714	2021-08-03	United States
S_156_NA	S	156	SRR15554197	22028	G	-AGTTCA	0,995696	2021-08-03	United States
S_452_R	S	452	SRR15554197	22917	T	G	0,999794	2021-08-03	United States
S_478_K	S	478	SRR15554197	22995	C	A	0,999551	2021-08-03	United States
S_614_G	S	614	SRR15554197	23403	A	G	0,999654	2021-08-03	United States
S_681_R	S	681	SRR15554197	23604	C	G	0,999913	2021-08-03	United States
S_950_N	S	950	SRR15554197	24410	G	A	0,980964	2021-08-03	United States
ORF3a_26_L	ORF3a	26	SRR15554197	25469	C	T	0,998831	2021-08-03	United States
ORF3a_118_V	ORF3a	118	SRR15554197	25744	A	G	0,999624	2021-08-03	United States
M_82_T	M	82	SRR15554197	26767	T	C	0,999948	2021-08-03	United States
ORF7a_82_A	ORF7a	82	SRR15554197	27638	T	C	0,999284	2021-08-03	United States
ORF7a_120_I	ORF7a	120	SRR15554197	27752	C	T	1	2021-08-03	United States
ORF7b_40_I	ORF7b	40	SRR15554197	27874	C	T	0,999748	2021-08-03	United States
ORF8_118_NA	ORF8	118	SRR15554197	28247	A	-GATTTC	0,905374	2021-08-03	United States
ORF8_120_L	ORF8	120	SRR15554197	28253	C	A	0,993388	2021-08-03	United States
N_63_G	N	63	SRR15554197	28461	A	G	0,986615	2021-08-03	United States
N_203_M	N	203	SRR15554197	28881	G	T	0,999111	2021-08-03	United States
N_215_C	N	215	SRR15554197	28916	G	T	1	2021-08-03	United States
N_377_Y	N	377	SRR15554197	29402	G	T	0,998658	2021-08-03	United States
ORF1ab_1127_Y	ORF1ab	1127	SRR15554198	3644	G	T	1	2021-08-03	United States
ORF1ab_1306_S	ORF1ab	1306	SRR15554198	4181	G	T	1	2021-08-03	United States
ORF1ab_2046_L	ORF1ab	2046	SRR15554198	6402	C	T	0,999363	2021-08-03	United States
ORF1ab_2287_S	ORF1ab	2287	SRR15554198	7124	C	T	0,998999	2021-08-03	United States
ORF1ab_2930_L	ORF1ab	2930	SRR15554198	9053	G	T	1	2021-08-03	United States
ORF1ab_2963_R	ORF1ab	2963	SRR15554198	9153	A	G	1	2021-08-03	United States
ORF1ab_3255_I	ORF1ab	3255	SRR15554198	10029	C	T	1	2021-08-03	United States
ORF1ab_3646_A	ORF1ab	3646	SRR15554198	11201	A	G	0,99981	2021-08-03	United States
ORF1ab_3731_V	ORF1ab	3731	SRR15554198	11456	A	G	1	2021-08-03	United States
ORF1ab_314_L	ORF1ab	314	SRR15554198	14408	C	T	1	2021-08-03	United States
ORF1ab_662_S	ORF1ab	662	SRR15554198	15451	G	A	0,999293	2021-08-03	United States
ORF1ab_1000_L	ORF1ab	1000	SRR15554198	16466	C	T	0,999596	2021-08-03	United States
ORF1ab_1550_Y	ORF1ab	1550	SRR15554198	18115	C	T	1	2021-08-03	United States
ORF1ab_1918_V	ORF1ab	1918	SRR15554198	19220	C	T	1	2021-08-03	United States
ORF1ab_2440_I	ORF1ab	2440	SRR15554198	20786	A	T	1	2021-08-03	United States
S_19_R	S	19	SRR15554198	21618	C	G	1	2021-08-03	United States
S_156_NA	S	156	SRR15554198	22028	G	-AGTTCA	0,993203	2021-08-03	United States
S_452_R	S	452	SRR15554198	22917	T	G	1	2021-08-03	United States
S_478_K	S	478	SRR15554198	22995	C	A	1	2021-08-03	United States
S_614_G	S	614	SRR15554198	23403	A	G	1	2021-08-03	United States
S_681_R	S	681	SRR15554198	23604	C	G	1	2021-08-03	United States
S_950_N	S	950	SRR15554198	24410	G	A	0,933405	2021-08-03	United States
ORF3a_26_L	ORF3a	26	SRR15554198	25469	C	T	1	2021-08-03	United States
M_82_T	M	82	SRR15554198	26767	T	C	1	2021-08-03	United States
ORF7a_82_A	ORF7a	82	SRR15554198	27638	T	C	1	2021-08-03	United States
ORF7a_120_I	ORF7a	120	SRR15554198	27752	C	T	1	2021-08-03	United States
ORF7b_40_I	ORF7b	40	SRR15554198	27874	C	T	1	2021-08-03	United States
ORF8_118_NA	ORF8	118	SRR15554198	28247	A	-GATTTC	0,911728	2021-08-03	United States
N_63_G	N	63	SRR15554198	28461	A	G	0,997118	2021-08-03	United States
N_203_M	N	203	SRR15554198	28881	G	T	1	2021-08-03	United States
N_215_C	N	215	SRR15554198	28916	G	T	1	2021-08-03	United States
N_377_Y	N	377	SRR15554198	29402	G	T	0,993548	2021-08-03	United States
ORF1ab_1206_T	ORF1ab	1206	SRR15554199	3882	T	C	0,999699	2021-08-03	United States
ORF1ab_1640_L	ORF1ab	1640	SRR15554199	5184	C	T	0,999398	2021-08-03	United States
ORF1ab_3209_V	ORF1ab	3209	SRR15554199	9891	C	T	0,999708	2021-08-03	United States
ORF1ab_3718_A	ORF1ab	3718	SRR15554199	11418	T	C	0,999899	2021-08-03	United States
ORF1ab_3750_I	ORF1ab	3750	SRR15554199	11514	C	T	0,998839	2021-08-03	United States
ORF1ab_314_L	ORF1ab	314	SRR15554199	14408	C	T	1	2021-08-03	United States
ORF1ab_662_S	ORF1ab	662	SRR15554199	15451	G	A	0,998741	2021-08-03	United States
ORF1ab_1000_L	ORF1ab	1000	SRR15554199	16466	C	T	0,999809	2021-08-03	United States
S_19_R	S	19	SRR15554199	21618	C	G	0,999882	2021-08-03	United States
S_142_D	S	142	SRR15554199	21987	G	A	0,414832	2021-08-03	United States
S_156_NA	S	156	SRR15554199	22028	G	-AGTTCA	0,99229	2021-08-03	United States
S_222_V	S	222	SRR15554199	22227	C	T	0,999721	2021-08-03	United States
S_452_R	S	452	SRR15554199	22917	T	G	0,999191	2021-08-03	United States
S_478_K	S	478	SRR15554199	22995	C	A	0,999534	2021-08-03	United States
S_614_G	S	614	SRR15554199	23403	A	G	0,999825	2021-08-03	United States
S_681_R	S	681	SRR15554199	23604	C	G	1	2021-08-03	United States
S_950_N	S	950	SRR15554199	24410	G	A	0,850324	2021-08-03	United States
S_1264_L	S	1264	SRR15554199	25352	G	T	0,893061	2021-08-03	United States
ORF3a_26_L	ORF3a	26	SRR15554199	25469	C	T	0,999201	2021-08-03	United States
M_82_T	M	82	SRR15554199	26767	T	C	0,999906	2021-08-03	United States
ORF6_48_N	ORF6	48	SRR15554199	27345	A	T	1	2021-08-03	United States
ORF7a_82_A	ORF7a	82	SRR15554199	27638	T	C	0,999152	2021-08-03	United States
ORF7a_120_I	ORF7a	120	SRR15554199	27752	C	T	0,999367	2021-08-03	United States
ORF8_118_NA	ORF8	118	SRR15554199	28247	A	-GATTTC	0,930765	2021-08-03	United States
ORF8_120_L	ORF8	120	SRR15554199	28253	C	A	0,995781	2021-08-03	United States
N_63_G	N	63	SRR15554199	28461	A	G	0,918881	2021-08-03	United States
N_67_S	N	67	SRR15554199	28472	C	T	0,999197	2021-08-03	United States
N_203_M	N	203	SRR15554199	28881	G	T	0,999241	2021-08-03	United States
N_377_Y	N	377	SRR15554199	29402	G	T	0,999303	2021-08-03	United States
ORF1ab_1306_S	ORF1ab	1306	SRR15554200	4181	G	T	1	2021-08-03	United States
ORF1ab_2046_L	ORF1ab	2046	SRR15554200	6402	C	T	0,999521	2021-08-03	United States
ORF1ab_2165_W	ORF1ab	2165	SRR15554200	6760	T	G	0,999564	2021-08-03	United States
ORF1ab_2287_S	ORF1ab	2287	SRR15554200	7124	C	T	0,998262	2021-08-03	United States
ORF1ab_2930_L	ORF1ab	2930	SRR15554200	9053	G	T	1	2021-08-03	United States
ORF1ab_3255_I	ORF1ab	3255	SRR15554200	10029	C	T	1	2021-08-03	United States
ORF1ab_3646_A	ORF1ab	3646	SRR15554200	11201	A	G	1	2021-08-03	United States
ORF1ab_3731_V	ORF1ab	3731	SRR15554200	11456	A	G	0,999071	2021-08-03	United States
ORF1ab_4197_S	ORF1ab	4197	SRR15554200	12854	C	T	0,999833	2021-08-03	United States
ORF1ab_314_L	ORF1ab	314	SRR15554200	14408	C	T	1	2021-08-03	United States
ORF1ab_662_S	ORF1ab	662	SRR15554200	15451	G	A	0,998643	2021-08-03	United States
ORF1ab_970_L	ORF1ab	970	SRR15554200	16376	C	T	1	2021-08-03	United States
ORF1ab_1000_L	ORF1ab	1000	SRR15554200	16466	C	T	1	2021-08-03	United States
ORF1ab_1918_V	ORF1ab	1918	SRR15554200	19220	C	T	0,999649	2021-08-03	United States
S_19_R	S	19	SRR15554200	21618	C	G	1	2021-08-03	United States
S_156_NA	S	156	SRR15554200	22028	G	-AGTTCA	0,995156	2021-08-03	United States
S_452_R	S	452	SRR15554200	22917	T	G	1	2021-08-03	United States
S_478_K	S	478	SRR15554200	22995	C	A	1	2021-08-03	United States
S_614_G	S	614	SRR15554200	23403	A	G	0,999215	2021-08-03	United States
S_681_R	S	681	SRR15554200	23604	C	G	1	2021-08-03	United States
S_950_N	S	950	SRR15554200	24410	G	A	0,984589	2021-08-03	United States
ORF3a_26_L	ORF3a	26	SRR15554200	25469	C	T	1	2021-08-03	United States
M_82_T	M	82	SRR15554200	26767	T	C	0,999456	2021-08-03	United States
ORF7a_82_A	ORF7a	82	SRR15554200	27638	T	C	1	2021-08-03	United States
ORF7a_120_I	ORF7a	120	SRR15554200	27752	C	T	1	2021-08-03	United States
ORF7b_40_I	ORF7b	40	SRR15554200	27874	C	T	0,99936	2021-08-03	United States
ORF8_118_NA	ORF8	118	SRR15554200	28247	A	-GATTTC	0,928044	2021-08-03	United States
N_63_G	N	63	SRR15554200	28461	A	G	0,998866	2021-08-03	United States
N_203_M	N	203	SRR15554200	28881	G	T	1	2021-08-03	United States
N_215_C	N	215	SRR15554200	28916	G	T	1	2021-08-03	United States
N_377_Y	N	377	SRR15554200	29402	G	T	1	2021-08-03	United States
ORF1ab_261_N	ORF1ab	261	SRR15554205	1048	G	T	1	2021-08-03	United States
ORF1ab_1306_S	ORF1ab	1306	SRR15554205	4181	G	T	0,999792	2021-08-03	United States
ORF1ab_2046_L	ORF1ab	2046	SRR15554205	6402	C	T	0,999409	2021-08-03	United States
ORF1ab_2287_S	ORF1ab	2287	SRR15554205	7124	C	T	0,999692	2021-08-03	United States
ORF1ab_2930_L	ORF1ab	2930	SRR15554205	9053	G	T	0,997715	2021-08-03	United States
ORF1ab_3255_I	ORF1ab	3255	SRR15554205	10029	C	T	0,999901	2021-08-03	United States
ORF1ab_3646_A	ORF1ab	3646	SRR15554205	11201	A	G	0,99983	2021-08-03	United States
ORF1ab_314_L	ORF1ab	314	SRR15554205	14408	C	T	1	2021-08-03	United States
ORF1ab_662_S	ORF1ab	662	SRR15554205	15451	G	A	0,998129	2021-08-03	United States
ORF1ab_1000_L	ORF1ab	1000	SRR15554205	16466	C	T	0,999636	2021-08-03	United States
ORF1ab_1397_I	ORF1ab	1397	SRR15554205	17658	G	T	1	2021-08-03	United States
ORF1ab_1918_V	ORF1ab	1918	SRR15554205	19220	C	T	1	2021-08-03	United States
ORF1ab_2667_I	ORF1ab	2667	SRR15554205	21468	G	T	0,999281	2021-08-03	United States
S_19_R	S	19	SRR15554205	21618	C	G	1	2021-08-03	United States
S_142_D	S	142	SRR15554205	21987	G	A	0,524229	2021-08-03	United States
S_156_NA	S	156	SRR15554205	22028	G	-AGTTCA	0,993975	2021-08-03	United States
S_312_V	S	312	SRR15554205	22496	A	G	1	2021-08-03	United States
S_452_R	S	452	SRR15554205	22917	T	G	1	2021-08-03	United States
S_478_K	S	478	SRR15554205	22995	C	A	1	2021-08-03	United States
S_614_G	S	614	SRR15554205	23403	A	G	1	2021-08-03	United States
S_681_R	S	681	SRR15554205	23604	C	G	1	2021-08-03	United States
S_950_N	S	950	SRR15554205	24410	G	A	0,915444	2021-08-03	United States
ORF3a_26_L	ORF3a	26	SRR15554205	25469	C	T	1	2021-08-03	United States
ORF3a_238_Y	ORF3a	238	SRR15554205	26104	G	T	1	2021-08-03	United States
M_82_T	M	82	SRR15554205	26767	T	C	0,999411	2021-08-03	United States
ORF7a_82_A	ORF7a	82	SRR15554205	27638	T	C	1	2021-08-03	United States
ORF7a_120_I	ORF7a	120	SRR15554205	27752	C	T	1	2021-08-03	United States
ORF7b_40_I	ORF7b	40	SRR15554205	27874	C	T	1	2021-08-03	United States
ORF8_118_NA	ORF8	118	SRR15554205	28247	A	-GATTTC	0,918289	2021-08-03	United States
ORF8_120_L	ORF8	120	SRR15554205	28253	C	A	1	2021-08-03	United States
N_63_G	N	63	SRR15554205	28461	A	G	0,919355	2021-08-03	United States
N_203_M	N	203	SRR15554205	28881	G	T	0,99931	2021-08-03	United States
N_215_C	N	215	SRR15554205	28916	G	T	0,999297	2021-08-03	United States
N_377_Y	N	377	SRR15554205	29402	G	T	1	2021-08-03	United States
ORF1ab_1633_D	ORF1ab	1633	SRR15554206	5164	G	T	1	2021-08-03	United States
ORF1ab_1640_L	ORF1ab	1640	SRR15554206	5184	C	T	0,998058	2021-08-03	United States
ORF1ab_3209_V	ORF1ab	3209	SRR15554206	9891	C	T	0,999745	2021-08-03	United States
ORF1ab_3718_A	ORF1ab	3718	SRR15554206	11418	T	C	1	2021-08-03	United States
ORF1ab_3750_I	ORF1ab	3750	SRR15554206	11514	C	T	1	2021-08-03	United States
ORF1ab_314_L	ORF1ab	314	SRR15554206	14408	C	T	1	2021-08-03	United States
ORF1ab_662_S	ORF1ab	662	SRR15554206	15451	G	A	0,995796	2021-08-03	United States
ORF1ab_1000_L	ORF1ab	1000	SRR15554206	16466	C	T	0,999766	2021-08-03	United States
S_19_R	S	19	SRR15554206	21618	C	G	1	2021-08-03	United States
S_30_H	S	30	SRR15554206	21650	A	C	0,0570033	2021-08-03	United States
S_156_NA	S	156	SRR15554206	22028	G	-AGTTCA	0,999083	2021-08-03	United States
S_222_V	S	222	SRR15554206	22227	C	T	1	2021-08-03	United States
S_452_R	S	452	SRR15554206	22917	T	G	1	2021-08-03	United States
S_478_K	S	478	SRR15554206	22995	C	A	1	2021-08-03	United States
S_614_G	S	614	SRR15554206	23403	A	G	0,999865	2021-08-03	United States
S_681_R	S	681	SRR15554206	23604	C	G	1	2021-08-03	United States
S_950_N	S	950	SRR15554206	24410	G	A	0,97168	2021-08-03	United States
ORF3a_26_L	ORF3a	26	SRR15554206	25469	C	T	0,999451	2021-08-03	United States
M_82_T	M	82	SRR15554206	26767	T	C	0,999034	2021-08-03	United States
ORF8_118_NA	ORF8	118	SRR15554206	28247	A	-GATTTC	0,928127	2021-08-03	United States
ORF8_120_L	ORF8	120	SRR15554206	28253	C	A	0,990506	2021-08-03	United States
N_18_V	N	18	SRR15554206	28326	G	T	0,999865	2021-08-03	United States
N_63_G	N	63	SRR15554206	28461	A	G	0,975416	2021-08-03	United States
N_203_M	N	203	SRR15554206	28881	G	T	0,998595	2021-08-03	United States
N_377_Y	N	377	SRR15554206	29402	G	T	0,997817	2021-08-03	United States
ORF1ab_1306_S	ORF1ab	1306	SRR15554207	4181	G	T	0,999895	2021-08-03	United States
ORF1ab_2046_L	ORF1ab	2046	SRR15554207	6402	C	T	0,998894	2021-08-03	United States
ORF1ab_2125_Y	ORF1ab	2125	SRR15554207	6638	C	T	0,999231	2021-08-03	United States
ORF1ab_2287_S	ORF1ab	2287	SRR15554207	7124	C	T	0,999379	2021-08-03	United States
ORF1ab_2554_V	ORF1ab	2554	SRR15554207	7926	C	T	0,999829	2021-08-03	United States
ORF1ab_2930_L	ORF1ab	2930	SRR15554207	9053	G	T	0,999424	2021-08-03	United States
ORF1ab_3255_I	ORF1ab	3255	SRR15554207	10029	C	T	0,999785	2021-08-03	United States
ORF1ab_3646_A	ORF1ab	3646	SRR15554207	11201	A	G	0,999619	2021-08-03	United States
ORF1ab_183_V	ORF1ab	183	SRR15554207	14014	T	G	0,999865	2021-08-03	United States
ORF1ab_314_L	ORF1ab	314	SRR15554207	14408	C	T	0,999742	2021-08-03	United States
ORF1ab_662_S	ORF1ab	662	SRR15554207	15451	G	A	0,997663	2021-08-03	United States
ORF1ab_1000_L	ORF1ab	1000	SRR15554207	16466	C	T	0,99972	2021-08-03	United States
ORF1ab_1087_Y	ORF1ab	1087	SRR15554207	16726	C	T	0,999241	2021-08-03	United States
ORF1ab_1918_V	ORF1ab	1918	SRR15554207	19220	C	T	0,999555	2021-08-03	United States
ORF1ab_1973_N	ORF1ab	1973	SRR15554207	19384	G	A	0,0526316	2021-08-03	United States
S_19_R	S	19	SRR15554207	21618	C	G	1	2021-08-03	United States
S_95_I	S	95	SRR15554207	21846	C	T	1	2021-08-03	United States
S_142_D	S	142	SRR15554207	21987	G	A	0,379532	2021-08-03	United States
S_156_NA	S	156	SRR15554207	22028	G	-AGTTCA	0,993198	2021-08-03	United States
S_452_R	S	452	SRR15554207	22917	T	G	0,99983	2021-08-03	United States
S_478_K	S	478	SRR15554207	22995	C	A	1	2021-08-03	United States
S_614_G	S	614	SRR15554207	23403	A	G	0,999845	2021-08-03	United States
S_681_R	S	681	SRR15554207	23604	C	G	1	2021-08-03	United States
S_950_N	S	950	SRR15554207	24410	G	A	0,888736	2021-08-03	United States
ORF3a_26_L	ORF3a	26	SRR15554207	25469	C	T	1	2021-08-03	United States
M_82_T	M	82	SRR15554207	26767	T	C	0,999849	2021-08-03	United States
ORF7a_82_A	ORF7a	82	SRR15554207	27638	T	C	0,999413	2021-08-03	United States
ORF7a_120_I	ORF7a	120	SRR15554207	27752	C	T	0,999847	2021-08-03	United States
ORF7b_40_I	ORF7b	40	SRR15554207	27874	C	T	0,999751	2021-08-03	United States
ORF8_60_F	ORF8	60	SRR15554207	28073	G	T	1	2021-08-03	United States
ORF8_118_NA	ORF8	118	SRR15554207	28247	A	-GATTTC	0,936257	2021-08-03	United States
ORF8_120_L	ORF8	120	SRR15554207	28253	C	A	0,99724	2021-08-03	United States
N_63_G	N	63	SRR15554207	28461	A	G	0,94051	2021-08-03	United States
N_203_M	N	203	SRR15554207	28881	G	T	0,999217	2021-08-03	United States
N_215_C	N	215	SRR15554207	28916	G	T	0,999049	2021-08-03	United States
N_254_S	N	254	SRR15554207	29033	G	T	0,0671726	2021-08-03	United States
N_377_Y	N	377	SRR15554207	29402	G	T	0,999747	2021-08-03	United States
ORF1ab_309_L	ORF1ab	309	SRR15554208	1191	C	T	0,999655	2021-08-01	United States
ORF1ab_1640_L	ORF1ab	1640	SRR15554208	5184	C	T	0,999746	2021-08-01	United States
ORF1ab_1921_Q	ORF1ab	1921	SRR15554208	6027	C	A	0,999537	2021-08-01	United States
ORF1ab_2980_N	ORF1ab	2980	SRR15554208	9203	G	A	0,999476	2021-08-01	United States
ORF1ab_3138_S	ORF1ab	3138	SRR15554208	9678	T	C	0,999656	2021-08-01	United States
ORF1ab_3580_Q	ORF1ab	3580	SRR15554208	11005	C	A	0,65171	2021-08-01	United States
ORF1ab_3752_I	ORF1ab	3752	SRR15554208	11521	G	T	0,198255	2021-08-01	United States
ORF1ab_314_L	ORF1ab	314	SRR15554208	14408	C	T	0,99974	2021-08-01	United States
ORF1ab_2310_R	ORF1ab	2310	SRR15554208	20396	A	G	0,999911	2021-08-01	United States
S_19_R	S	19	SRR15554208	21618	C	G	1	2021-08-01	United States
S_77_T	S	77	SRR15554208	21792	A	C	1	2021-08-01	United States
S_142_D	S	142	SRR15554208	21987	G	A	0,579832	2021-08-01	United States
S_156_NA	S	156	SRR15554208	22028	G	-AGTTCA	0,996684	2021-08-01	United States
S_452_R	S	452	SRR15554208	22917	T	G	0,999753	2021-08-01	United States
S_478_K	S	478	SRR15554208	22995	C	A	1	2021-08-01	United States
S_614_G	S	614	SRR15554208	23403	A	G	0,999952	2021-08-01	United States
S_681_R	S	681	SRR15554208	23604	C	G	0,999849	2021-08-01	United States
S_950_N	S	950	SRR15554208	24410	G	A	0,956205	2021-08-01	United States
ORF3a_26_L	ORF3a	26	SRR15554208	25469	C	T	0,999635	2021-08-01	United States
M_82_T	M	82	SRR15554208	26767	T	C	0,99992	2021-08-01	United States
ORF7a_82_A	ORF7a	82	SRR15554208	27638	T	C	0,999531	2021-08-01	United States
ORF7a_120_I	ORF7a	120	SRR15554208	27752	C	T	0,999133	2021-08-01	United States
N_63_G	N	63	SRR15554208	28461	A	G	0,985122	2021-08-01	United States
N_203_M	N	203	SRR15554208	28881	G	T	0,999903	2021-08-01	United States
N_377_Y	N	377	SRR15554208	29402	G	T	1	2021-08-01	United States
ORF1ab_1306_S	ORF1ab	1306	SRR15554209	4181	G	T	0,999933	2021-08-02	United States
ORF1ab_2046_L	ORF1ab	2046	SRR15554209	6402	C	T	0,999186	2021-08-02	United States
ORF1ab_2287_S	ORF1ab	2287	SRR15554209	7124	C	T	1	2021-08-02	United States
ORF1ab_2554_V	ORF1ab	2554	SRR15554209	7926	C	T	0,999878	2021-08-02	United States
ORF1ab_2930_L	ORF1ab	2930	SRR15554209	9053	G	T	0,999741	2021-08-02	United States
ORF1ab_3255_I	ORF1ab	3255	SRR15554209	10029	C	T	0,999923	2021-08-02	United States
ORF1ab_3646_A	ORF1ab	3646	SRR15554209	11201	A	G	0,999708	2021-08-02	United States
ORF1ab_183_V	ORF1ab	183	SRR15554209	14014	T	G	0,99997	2021-08-02	United States
ORF1ab_314_L	ORF1ab	314	SRR15554209	14408	C	T	0,999325	2021-08-02	United States
ORF1ab_662_S	ORF1ab	662	SRR15554209	15451	G	A	0,996413	2021-08-02	United States
ORF1ab_1000_L	ORF1ab	1000	SRR15554209	16466	C	T	0,999967	2021-08-02	United States
ORF1ab_1918_V	ORF1ab	1918	SRR15554209	19220	C	T	0,997926	2021-08-02	United States
S_19_R	S	19	SRR15554209	21618	C	G	1	2021-08-02	United States
S_142_D	S	142	SRR15554209	21987	G	A	0,834875	2021-08-02	United States
S_156_NA	S	156	SRR15554209	22028	G	-AGTTCA	0,991544	2021-08-02	United States
S_452_R	S	452	SRR15554209	22917	T	G	1	2021-08-02	United States
S_478_K	S	478	SRR15554209	22995	C	A	1	2021-08-02	United States
S_614_G	S	614	SRR15554209	23403	A	G	0,999905	2021-08-02	United States
S_681_R	S	681	SRR15554209	23604	C	G	0,996665	2021-08-02	United States
S_950_N	S	950	SRR15554209	24410	G	A	0,984988	2021-08-02	United States
ORF3a_26_L	ORF3a	26	SRR15554209	25469	C	T	0,999743	2021-08-02	United States
M_82_T	M	82	SRR15554209	26767	T	C	0,999855	2021-08-02	United States
ORF7a_82_A	ORF7a	82	SRR15554209	27638	T	C	1	2021-08-02	United States
ORF7a_120_I	ORF7a	120	SRR15554209	27752	C	T	1	2021-08-02	United States
ORF7b_40_I	ORF7b	40	SRR15554209	27874	C	T	0,999751	2021-08-02	United States
ORF8_118_NA	ORF8	118	SRR15554209	28247	A	-GATTTC	0,911586	2021-08-02	United States
ORF8_119_V	ORF8	119	SRR15554209	28249	A	T	0,990244	2021-08-02	United States
ORF8_120_L	ORF8	120	SRR15554209	28253	C	A	0,998001	2021-08-02	United States
N_63_G	N	63	SRR15554209	28461	A	G	0,980117	2021-08-02	United States
N_203_M	N	203	SRR15554209	28881	G	T	1	2021-08-02	United States
N_215_C	N	215	SRR15554209	28916	G	T	0,999854	2021-08-02	United States
N_377_Y	N	377	SRR15554209	29402	G	T	0,999236	2021-08-02	United States
ORF1ab_626_L	ORF1ab	626	SRR15554210	2142	C	T	0,190016	2021-08-01	United States
ORF1ab_1121_H	ORF1ab	1121	SRR15554210	3626	A	C	0,999682	2021-08-01	United States
ORF1ab_1306_S	ORF1ab	1306	SRR15554210	4181	G	T	0,99986	2021-08-01	United States
ORF1ab_2046_L	ORF1ab	2046	SRR15554210	6402	C	T	0,999465	2021-08-01	United States
ORF1ab_2287_S	ORF1ab	2287	SRR15554210	7124	C	T	1	2021-08-01	United States
ORF1ab_2930_L	ORF1ab	2930	SRR15554210	9053	G	T	0,999424	2021-08-01	United States
ORF1ab_3255_I	ORF1ab	3255	SRR15554210	10029	C	T	0,999346	2021-08-01	United States
ORF1ab_3603_NA	ORF1ab	3603	SRR15554210	11074	C	-T	0,0598931	2021-08-01	United States
ORF1ab_3646_A	ORF1ab	3646	SRR15554210	11201	A	G	0,999651	2021-08-01	United States
ORF1ab_314_L	ORF1ab	314	SRR15554210	14408	C	T	0,998964	2021-08-01	United States
ORF1ab_662_S	ORF1ab	662	SRR15554210	15451	G	A	0,996809	2021-08-01	United States
ORF1ab_786_F	ORF1ab	786	SRR15554210	15824	C	T	0,0526423	2021-08-01	United States
ORF1ab_1000_L	ORF1ab	1000	SRR15554210	16466	C	T	0,999647	2021-08-01	United States
ORF1ab_1257_V	ORF1ab	1257	SRR15554210	17236	A	G	0,999935	2021-08-01	United States
ORF1ab_1918_V	ORF1ab	1918	SRR15554210	19220	C	T	0,999732	2021-08-01	United States
S_19_R	S	19	SRR15554210	21618	C	G	1	2021-08-01	United States
S_142_D	S	142	SRR15554210	21987	G	A	0,855814	2021-08-01	United States
S_156_NA	S	156	SRR15554210	22028	G	-AGTTCA	0,872247	2021-08-01	United States
S_452_R	S	452	SRR15554210	22917	T	G	1	2021-08-01	United States
S_478_K	S	478	SRR15554210	22995	C	A	1	2021-08-01	United States
S_614_G	S	614	SRR15554210	23403	A	G	0,999806	2021-08-01	United States
S_681_R	S	681	SRR15554210	23604	C	G	0,999906	2021-08-01	United States
S_950_N	S	950	SRR15554210	24410	G	A	0,988408	2021-08-01	United States
ORF3a_26_L	ORF3a	26	SRR15554210	25469	C	T	1	2021-08-01	United States
M_82_T	M	82	SRR15554210	26767	T	C	0,999917	2021-08-01	United States
ORF7a_82_A	ORF7a	82	SRR15554210	27638	T	C	1	2021-08-01	United States
ORF7a_101_NA	ORF7a	101	SRR15554210	27694	T	-TTCTTATTG	0,948775	2021-08-01	United States
ORF7a_120_I	ORF7a	120	SRR15554210	27752	C	T	1	2021-08-01	United States
ORF7b_40_I	ORF7b	40	SRR15554210	27874	C	T	0,724771	2021-08-01	United States
ORF8_118_NA	ORF8	118	SRR15554210	28247	A	-GATTTC	0,856655	2021-08-01	United States
N_63_G	N	63	SRR15554210	28461	A	G	0,992472	2021-08-01	United States
N_203_M	N	203	SRR15554210	28881	G	T	0,999043	2021-08-01	United States
N_215_C	N	215	SRR15554210	28916	G	T	0,999585	2021-08-01	United States
N_377_Y	N	377	SRR15554210	29402	G	T	0,999322	2021-08-01	United States
ORF10_24_H	ORF10	24	SRR15554210	29628	G	A	0,99696	2021-08-01	United States
ORF1ab_519_S	ORF1ab	519	SRR15554211	1820	G	A	0,999791	2021-08-02	United States
ORF1ab_1633_D	ORF1ab	1633	SRR15554211	5164	G	T	0,999754	2021-08-02	United States
ORF1ab_1640_L	ORF1ab	1640	SRR15554211	5184	C	T	0,999286	2021-08-02	United States
ORF1ab_3209_V	ORF1ab	3209	SRR15554211	9891	C	T	0,999572	2021-08-02	United States
ORF1ab_3603_NA	ORF1ab	3603	SRR15554211	11074	C	-T	0,0519859	2021-08-02	United States
ORF1ab_3718_A	ORF1ab	3718	SRR15554211	11418	T	C	0,999757	2021-08-02	United States
ORF1ab_3750_I	ORF1ab	3750	SRR15554211	11514	C	T	0,99923	2021-08-02	United States
ORF1ab_314_L	ORF1ab	314	SRR15554211	14408	C	T	0,999658	2021-08-02	United States
ORF1ab_662_S	ORF1ab	662	SRR15554211	15451	G	A	0,997876	2021-08-02	United States
ORF1ab_1000_L	ORF1ab	1000	SRR15554211	16466	C	T	0,999629	2021-08-02	United States
S_19_R	S	19	SRR15554211	21618	C	G	0,999963	2021-08-02	United States
S_142_D	S	142	SRR15554211	21987	G	A	0,541629	2021-08-02	United States
S_156_NA	S	156	SRR15554211	22028	G	-AGTTCA	0,995069	2021-08-02	United States
S_222_V	S	222	SRR15554211	22227	C	T	0,999557	2021-08-02	United States
S_289_I	S	289	SRR15554211	22427	G	A	1	2021-08-02	United States
S_452_R	S	452	SRR15554211	22917	T	G	0,999635	2021-08-02	United States
S_478_K	S	478	SRR15554211	22995	C	A	0,999631	2021-08-02	United States
S_614_G	S	614	SRR15554211	23403	A	G	0,999668	2021-08-02	United States
S_681_R	S	681	SRR15554211	23604	C	G	1	2021-08-02	United States
S_950_N	S	950	SRR15554211	24410	G	A	0,944689	2021-08-02	United States
S_1125_Y	S	1125	SRR15554211	24935	A	T	0,999797	2021-08-02	United States
ORF3a_26_L	ORF3a	26	SRR15554211	25469	C	T	0,999341	2021-08-02	United States
M_82_T	M	82	SRR15554211	26767	T	C	0,99957	2021-08-02	United States
ORF7a_82_A	ORF7a	82	SRR15554211	27638	T	C	0,99978	2021-08-02	United States
ORF7a_120_I	ORF7a	120	SRR15554211	27752	C	T	0,999703	2021-08-02	United States
ORF8_118_NA	ORF8	118	SRR15554211	28247	A	-GATTTC	0,934131	2021-08-02	United States
ORF8_120_L	ORF8	120	SRR15554211	28253	C	A	0,990354	2021-08-02	United States
N_18_V	N	18	SRR15554211	28326	G	T	0,999851	2021-08-02	United States
N_63_G	N	63	SRR15554211	28461	A	G	0,962641	2021-08-02	United States
N_203_M	N	203	SRR15554211	28881	G	T	0,999508	2021-08-02	United States
N_245_I	N	245	SRR15554211	29007	C	T	0,391821	2021-08-02	United States
N_377_Y	N	377	SRR15554211	29402	G	T	0,999098	2021-08-02	United States
ORF1ab_1306_S	ORF1ab	1306	SRR15554213	4181	G	T	0,99875	2021-08-02	United States
ORF1ab_2046_L	ORF1ab	2046	SRR15554213	6402	C	T	0,999288	2021-08-02	United States
ORF1ab_2287_S	ORF1ab	2287	SRR15554213	7124	C	T	0,999584	2021-08-02	United States
ORF1ab_2554_V	ORF1ab	2554	SRR15554213	7926	C	T	0,999681	2021-08-02	United States
ORF1ab_2930_L	ORF1ab	2930	SRR15554213	9053	G	T	0,99965	2021-08-02	United States
ORF1ab_2991_K	ORF1ab	2991	SRR15554213	9237	G	A	0,999868	2021-08-02	United States
ORF1ab_3255_I	ORF1ab	3255	SRR15554213	10029	C	T	0,999368	2021-08-02	United States
ORF1ab_3593_F	ORF1ab	3593	SRR15554213	11042	G	T	0,999339	2021-08-02	United States
ORF1ab_3603_NA	ORF1ab	3603	SRR15554213	11074	C	-T	0,0516212	2021-08-02	United States
ORF1ab_3646_A	ORF1ab	3646	SRR15554213	11201	A	G	0,999496	2021-08-02	United States
ORF1ab_3736_F	ORF1ab	3736	SRR15554213	11471	C	T	0,999803	2021-08-02	United States
ORF1ab_183_V	ORF1ab	183	SRR15554213	14014	T	G	0,999849	2021-08-02	United States
ORF1ab_314_L	ORF1ab	314	SRR15554213	14408	C	T	1	2021-08-02	United States
ORF1ab_662_S	ORF1ab	662	SRR15554213	15451	G	A	0,998301	2021-08-02	United States
ORF1ab_1000_L	ORF1ab	1000	SRR15554213	16466	C	T	0,999797	2021-08-02	United States
ORF1ab_1918_V	ORF1ab	1918	SRR15554213	19220	C	T	0,999772	2021-08-02	United States
S_19_R	S	19	SRR15554213	21618	C	G	0,995856	2021-08-02	United States
S_142_D	S	142	SRR15554213	21987	G	A	0,772222	2021-08-02	United States
S_156_NA	S	156	SRR15554213	22028	G	-AGTTCA	0,996629	2021-08-02	United States
S_268_D	S	268	SRR15554213	22365	G	A	0,056338	2021-08-02	United States
S_452_R	S	452	SRR15554213	22917	T	G	1	2021-08-02	United States
S_478_K	S	478	SRR15554213	22995	C	A	1	2021-08-02	United States
S_614_G	S	614	SRR15554213	23403	A	G	0,999889	2021-08-02	United States
S_681_R	S	681	SRR15554213	23604	C	G	1	2021-08-02	United States
S_950_N	S	950	SRR15554213	24410	G	A	0,983675	2021-08-02	United States
ORF3a_26_L	ORF3a	26	SRR15554213	25469	C	T	0,99983	2021-08-02	United States
M_82_T	M	82	SRR15554213	26767	T	C	1	2021-08-02	United States
ORF6_50_Y	ORF6	50	SRR15554213	27350	C	A	0,0674985	2021-08-02	United States
ORF7a_82_A	ORF7a	82	SRR15554213	27638	T	C	1	2021-08-02	United States
ORF7a_120_I	ORF7a	120	SRR15554213	27752	C	T	1	2021-08-02	United States
ORF7b_40_I	ORF7b	40	SRR15554213	27874	C	T	0,999433	2021-08-02	United States
ORF8_118_NA	ORF8	118	SRR15554213	28247	A	-GATTTC	0,918674	2021-08-02	United States
ORF8_120_L	ORF8	120	SRR15554213	28253	C	A	0,997113	2021-08-02	United States
N_63_G	N	63	SRR15554213	28461	A	G	0,98944	2021-08-02	United States
N_203_M	N	203	SRR15554213	28881	G	T	1	2021-08-02	United States
N_215_C	N	215	SRR15554213	28916	G	T	0,999543	2021-08-02	United States
N_252_V	N	252	SRR15554213	29028	C	T	0,130387	2021-08-02	United States
N_377_Y	N	377	SRR15554213	29402	G	T	0,996937	2021-08-02	United States
ORF1ab_1306_S	ORF1ab	1306	SRR15554215	4181	G	T	0,999701	2021-08-02	United States
ORF1ab_2046_L	ORF1ab	2046	SRR15554215	6402	C	T	0,996453	2021-08-02	United States
ORF1ab_2287_S	ORF1ab	2287	SRR15554215	7124	C	T	0,999861	2021-08-02	United States
ORF1ab_2327_C	ORF1ab	2327	SRR15554215	7246	G	T	0,999733	2021-08-02	United States
ORF1ab_2930_L	ORF1ab	2930	SRR15554215	9053	G	T	0,999056	2021-08-02	United States
ORF1ab_3255_I	ORF1ab	3255	SRR15554215	10029	C	T	0,999799	2021-08-02	United States
ORF1ab_3610_V	ORF1ab	3610	SRR15554215	11094	C	T	0,146965	2021-08-02	United States
ORF1ab_3646_A	ORF1ab	3646	SRR15554215	11201	A	G	0,999493	2021-08-02	United States
ORF1ab_3731_V	ORF1ab	3731	SRR15554215	11456	A	G	0,999363	2021-08-02	United States
ORF1ab_4083_M	ORF1ab	4083	SRR15554215	12513	C	T	0,998455	2021-08-02	United States
ORF1ab_314_L	ORF1ab	314	SRR15554215	14408	C	T	0,99973	2021-08-02	United States
ORF1ab_662_S	ORF1ab	662	SRR15554215	15451	G	A	0,998451	2021-08-02	United States
ORF1ab_1000_L	ORF1ab	1000	SRR15554215	16466	C	T	0,999757	2021-08-02	United States
ORF1ab_1918_V	ORF1ab	1918	SRR15554215	19220	C	T	0,999586	2021-08-02	United States
S_19_R	S	19	SRR15554215	21618	C	G	0,999927	2021-08-02	United States
S_142_D	S	142	SRR15554215	21987	G	A	0,529262	2021-08-02	United States
S_156_NA	S	156	SRR15554215	22028	G	-AGTTCA	0,997519	2021-08-02	United States
S_452_R	S	452	SRR15554215	22917	T	G	0,998511	2021-08-02	United States
S_478_K	S	478	SRR15554215	22995	C	A	1	2021-08-02	United States
S_614_G	S	614	SRR15554215	23403	A	G	0,999944	2021-08-02	United States
S_681_R	S	681	SRR15554215	23604	C	G	0,999502	2021-08-02	United States
S_950_N	S	950	SRR15554215	24410	G	A	0,971757	2021-08-02	United States
ORF3a_26_L	ORF3a	26	SRR15554215	25469	C	T	0,999873	2021-08-02	United States
M_82_T	M	82	SRR15554215	26767	T	C	1	2021-08-02	United States
ORF7a_82_A	ORF7a	82	SRR15554215	27638	T	C	0,99858	2021-08-02	United States
ORF7a_120_I	ORF7a	120	SRR15554215	27752	C	T	1	2021-08-02	United States
ORF7b_40_I	ORF7b	40	SRR15554215	27874	C	T	1	2021-08-02	United States
ORF8_118_NA	ORF8	118	SRR15554215	28247	A	-GATTTC	0,921508	2021-08-02	United States
ORF8_120_L	ORF8	120	SRR15554215	28253	C	A	0,998609	2021-08-02	United States
ORF1ab_662_R	ORF1ab	662	SRR15554216	2249	G	A	0,152076	2021-08-02	United States
ORF1ab_969_P	ORF1ab	969	SRR15554216	3171	T	C	0,999848	2021-08-02	United States
ORF1ab_1306_S	ORF1ab	1306	SRR15554216	4181	G	T	0,999686	2021-08-02	United States
ORF1ab_1826_D	ORF1ab	1826	SRR15554216	5743	G	C	0,0525139	2021-08-02	United States
ORF1ab_1827_H	ORF1ab	1827	SRR15554216	5744	T	C	0,0524484	2021-08-02	United States
ORF1ab_2046_L	ORF1ab	2046	SRR15554216	6402	C	T	0,999314	2021-08-02	United States
ORF1ab_2287_S	ORF1ab	2287	SRR15554216	7124	C	T	0,999628	2021-08-02	United States
ORF1ab_2930_L	ORF1ab	2930	SRR15554216	9053	G	T	0,999752	2021-08-02	United States
ORF1ab_3255_I	ORF1ab	3255	SRR15554216	10029	C	T	0,999594	2021-08-02	United States
ORF1ab_3646_A	ORF1ab	3646	SRR15554216	11201	A	G	0,999441	2021-08-02	United States
ORF1ab_314_L	ORF1ab	314	SRR15554216	14408	C	T	1	2021-08-02	United States
ORF1ab_662_S	ORF1ab	662	SRR15554216	15451	G	A	0,998022	2021-08-02	United States
ORF1ab_1000_L	ORF1ab	1000	SRR15554216	16466	C	T	0,999623	2021-08-02	United States
ORF1ab_1095_S	ORF1ab	1095	SRR15554216	16750	C	T	0,999635	2021-08-02	United States
ORF1ab_1918_V	ORF1ab	1918	SRR15554216	19220	C	T	0,99961	2021-08-02	United States
S_19_R	S	19	SRR15554216	21618	C	G	1	2021-08-02	United States
S_142_D	S	142	SRR15554216	21987	G	A	0,744	2021-08-02	United States
S_156_NA	S	156	SRR15554216	22028	G	-AGTTCA	0,986773	2021-08-02	United States
S_452_R	S	452	SRR15554216	22917	T	G	0,999742	2021-08-02	United States
S_478_K	S	478	SRR15554216	22995	C	A	1	2021-08-02	United States
S_614_G	S	614	SRR15554216	23403	A	G	0,999892	2021-08-02	United States
S_681_R	S	681	SRR15554216	23604	C	G	1	2021-08-02	United States
S_950_N	S	950	SRR15554216	24410	G	A	0,982216	2021-08-02	United States
ORF3a_26_L	ORF3a	26	SRR15554216	25469	C	T	0,999723	2021-08-02	United States
ORF3a_239_Q	ORF3a	239	SRR15554216	26107	G	C	0,999765	2021-08-02	United States
M_82_T	M	82	SRR15554216	26767	T	C	1	2021-08-02	United States
ORF7a_82_A	ORF7a	82	SRR15554216	27638	T	C	1	2021-08-02	United States
ORF7a_120_I	ORF7a	120	SRR15554216	27752	C	T	1	2021-08-02	United States
ORF7b_40_I	ORF7b	40	SRR15554216	27874	C	T	1	2021-08-02	United States
ORF8_118_NA	ORF8	118	SRR15554216	28247	A	-GATTTC	0,919226	2021-08-02	United States
ORF8_120_L	ORF8	120	SRR15554216	28253	C	A	0,989761	2021-08-02	United States
N_63_G	N	63	SRR15554216	28461	A	G	0,991295	2021-08-02	United States
N_203_M	N	203	SRR15554216	28881	G	T	0,999535	2021-08-02	United States
N_215_C	N	215	SRR15554216	28916	G	T	1	2021-08-02	United States
N_377_Y	N	377	SRR15554216	29402	G	T	0,997804	2021-08-02	United States
ORF1ab_1105_NA	ORF1ab	1105	SRR15554217	3579	T	-A	0,0721393	2021-08-03	United States
ORF1ab_1306_S	ORF1ab	1306	SRR15554217	4181	G	T	0,999879	2021-08-03	United States
ORF1ab_1566_S	ORF1ab	1566	SRR15554217	4963	G	T	0,0547713	2021-08-03	United States
ORF1ab_2046_L	ORF1ab	2046	SRR15554217	6402	C	T	0,998582	2021-08-03	United States
ORF1ab_2287_S	ORF1ab	2287	SRR15554217	7124	C	T	0,998043	2021-08-03	United States
ORF1ab_2293_G	ORF1ab	2293	SRR15554217	7142	A	G	1	2021-08-03	United States
ORF1ab_2554_V	ORF1ab	2554	SRR15554217	7926	C	T	0,999826	2021-08-03	United States
ORF1ab_2930_L	ORF1ab	2930	SRR15554217	9053	G	T	0,999822	2021-08-03	United States
ORF1ab_3255_I	ORF1ab	3255	SRR15554217	10029	C	T	1	2021-08-03	United States
ORF1ab_3646_A	ORF1ab	3646	SRR15554217	11201	A	G	0,999767	2021-08-03	United States
ORF1ab_3676_V	ORF1ab	3676	SRR15554217	11292	G	T	0,99972	2021-08-03	United States
ORF1ab_183_V	ORF1ab	183	SRR15554217	14014	T	G	1	2021-08-03	United States
ORF1ab_314_L	ORF1ab	314	SRR15554217	14408	C	T	0,999696	2021-08-03	United States
ORF1ab_662_S	ORF1ab	662	SRR15554217	15451	G	A	0,998688	2021-08-03	United States
ORF1ab_1000_L	ORF1ab	1000	SRR15554217	16466	C	T	0,999521	2021-08-03	United States
ORF1ab_1918_V	ORF1ab	1918	SRR15554217	19220	C	T	0,999509	2021-08-03	United States
ORF1ab_2333_G	ORF1ab	2333	SRR15554217	20465	A	G	0,0687831	2021-08-03	United States
ORF1ab_2544_D	ORF1ab	2544	SRR15554217	21099	G	T	0,0604055	2021-08-03	United States
ORF1ab_2681_K	ORF1ab	2681	SRR15554217	21508	G	A	1	2021-08-03	United States
S_19_R	S	19	SRR15554217	21618	C	G	1	2021-08-03	United States
S_156_NA	S	156	SRR15554217	22028	G	-AGTTCA	0,877863	2021-08-03	United States
S_452_R	S	452	SRR15554217	22917	T	G	1	2021-08-03	United States
S_478_K	S	478	SRR15554217	22995	C	A	1	2021-08-03	United States
S_572_I	S	572	SRR15554217	23277	C	T	0,999785	2021-08-03	United States
S_614_G	S	614	SRR15554217	23403	A	G	0,999773	2021-08-03	United States
S_640_F	S	640	SRR15554217	23481	C	T	0,999748	2021-08-03	United States
S_681_R	S	681	SRR15554217	23604	C	G	1	2021-08-03	United States
S_950_N	S	950	SRR15554217	24410	G	A	0,988312	2021-08-03	United States
ORF3a_26_L	ORF3a	26	SRR15554217	25469	C	T	0,999793	2021-08-03	United States
M_82_T	M	82	SRR15554217	26767	T	C	0,999606	2021-08-03	United States
ORF7a_120_I	ORF7a	120	SRR15554217	27752	C	T	1	2021-08-03	United States
ORF7b_40_I	ORF7b	40	SRR15554217	27874	C	T	0,999837	2021-08-03	United States
ORF8_118_NA	ORF8	118	SRR15554217	28247	A	-GATTTC	0,918807	2021-08-03	United States
ORF8_120_L	ORF8	120	SRR15554217	28253	C	A	0,991128	2021-08-03	United States
N_63_G	N	63	SRR15554217	28461	A	G	0,982824	2021-08-03	United States
N_203_M	N	203	SRR15554217	28881	G	T	1	2021-08-03	United States
N_215_C	N	215	SRR15554217	28916	G	T	1	2021-08-03	United States
N_377_Y	N	377	SRR15554217	29402	G	T	1	2021-08-03	United States
ORF1ab_1640_L	ORF1ab	1640	SRR15554218	5184	C	T	0,998616	2021-07-31	United States
ORF1ab_2062_F	ORF1ab	2062	SRR15554218	6449	C	T	0,999757	2021-07-31	United States
ORF1ab_3209_V	ORF1ab	3209	SRR15554218	9891	C	T	0,998662	2021-07-31	United States
ORF1ab_3718_A	ORF1ab	3718	SRR15554218	11418	T	C	1	2021-07-31	United States
ORF1ab_3750_I	ORF1ab	3750	SRR15554218	11514	C	T	1	2021-07-31	United States
ORF1ab_3767_S	ORF1ab	3767	SRR15554218	11564	C	T	0,956403	2021-07-31	United States
ORF1ab_4207_I	ORF1ab	4207	SRR15554218	12885	C	T	0,999419	2021-07-31	United States
ORF1ab_165_I	ORF1ab	165	SRR15554218	13960	G	A	0,999912	2021-07-31	United States
ORF1ab_314_L	ORF1ab	314	SRR15554218	14408	C	T	1	2021-07-31	United States
ORF1ab_662_S	ORF1ab	662	SRR15554218	15451	G	A	0,998401	2021-07-31	United States
ORF1ab_1000_L	ORF1ab	1000	SRR15554218	16466	C	T	0,999531	2021-07-31	United States
S_19_R	S	19	SRR15554218	21618	C	G	1	2021-07-31	United States
S_156_NA	S	156	SRR15554218	22028	G	-AGTTCA	1	2021-07-31	United States
S_222_V	S	222	SRR15554218	22227	C	T	1	2021-07-31	United States
S_452_R	S	452	SRR15554218	22917	T	G	1	2021-07-31	United States
S_478_K	S	478	SRR15554218	22995	C	A	1	2021-07-31	United States
S_614_G	S	614	SRR15554218	23403	A	G	1	2021-07-31	United States
S_681_R	S	681	SRR15554218	23604	C	G	1	2021-07-31	United States
S_950_N	S	950	SRR15554218	24410	G	A	0,992952	2021-07-31	United States
ORF3a_26_L	ORF3a	26	SRR15554218	25469	C	T	1	2021-07-31	United States
M_82_T	M	82	SRR15554218	26767	T	C	1	2021-07-31	United States
ORF6_22_NA	ORF6	22	SRR15554218	27265	T	-TTAAAGTTTCCATTTGGAATCTTGATTA	0,0522303	2021-07-31	United States
ORF7a_82_A	ORF7a	82	SRR15554218	27638	T	C	1	2021-07-31	United States
ORF7a_120_I	ORF7a	120	SRR15554218	27752	C	T	1	2021-07-31	United States
ORF8_118_NA	ORF8	118	SRR15554218	28247	A	-GATTTC	0,894932	2021-07-31	United States
ORF8_120_L	ORF8	120	SRR15554218	28253	C	A	1	2021-07-31	United States
N_63_G	N	63	SRR15554218	28461	A	G	0,997806	2021-07-31	United States
N_203_M	N	203	SRR15554218	28881	G	T	1	2021-07-31	United States
N_377_Y	N	377	SRR15554218	29402	G	T	1	2021-07-31	United States
ORF1ab_28_I	ORF1ab	28	SRR15554219	347	G	A	1	2021-08-02	United States
ORF1ab_34_F	ORF1ab	34	SRR15554219	366	C	T	0,052662	2021-08-02	United States
ORF1ab_552_F	ORF1ab	552	SRR15554219	1919	C	T	1	2021-08-02	United States
ORF1ab_692_F	ORF1ab	692	SRR15554219	2340	C	T	1	2021-08-02	United States
ORF1ab_969_F	ORF1ab	969	SRR15554219	3170	C	T	0,999762	2021-08-02	United States
ORF1ab_1055_A	ORF1ab	1055	SRR15554219	3428	A	G	0,999815	2021-08-02	United States
ORF1ab_1338_N	ORF1ab	1338	SRR15554219	4278	C	A	0,998891	2021-08-02	United States
ORF1ab_1538_I	ORF1ab	1538	SRR15554219	4878	C	T	1	2021-08-02	United States
ORF1ab_2637_V	ORF1ab	2637	SRR15554219	8175	C	T	0,0786802	2021-08-02	United States
ORF1ab_3255_I	ORF1ab	3255	SRR15554219	10029	C	T	1	2021-08-02	United States
ORF1ab_3376_P	ORF1ab	3376	SRR15554219	10391	T	C	0,141916	2021-08-02	United States
ORF1ab_3729_R	ORF1ab	3729	SRR15554219	11451	A	G	1	2021-08-02	United States
ORF1ab_314_L	ORF1ab	314	SRR15554219	14408	C	T	1	2021-08-02	United States
ORF1ab_1271_L	ORF1ab	1271	SRR15554219	17278	G	T	0,999796	2021-08-02	United States
ORF1ab_1342_S	ORF1ab	1342	SRR15554219	17491	C	T	0,999734	2021-08-02	United States
ORF1ab_2537_I	ORF1ab	2537	SRR15554219	21077	C	T	0,999854	2021-08-02	United States
ORF1ab_2560_F	ORF1ab	2560	SRR15554219	21145	C	T	0,999676	2021-08-02	United States
S_95_I	S	95	SRR15554219	21846	C	T	0,999819	2021-08-02	United States
S_143_NA	S	143	SRR15554219	21990	T	+TAC	0,791834	2021-08-02	United States
S_346_K	S	346	SRR15554219	22599	G	A	0,999375	2021-08-02	United States
S_614_G	S	614	SRR15554219	23403	A	G	0,999887	2021-08-02	United States
S_681_H	S	681	SRR15554219	23604	C	A	1	2021-08-02	United States
S_950_N	S	950	SRR15554219	24410	G	A	0,99563	2021-08-02	United States
S_1229_I	S	1229	SRR15554219	25249	G	T	0,999271	2021-08-02	United States
ORF3a_57_H	ORF3a	57	SRR15554219	25563	G	T	0,999753	2021-08-02	United States
ORF3a_89_I	ORF3a	89	SRR15554219	25658	C	T	0,986301	2021-08-02	United States
ORF3a_229_I	ORF3a	229	SRR15554219	26078	C	T	0,141304	2021-08-02	United States
ORF3a_255_NA	ORF3a	255	SRR15554219	26157	T	-GTTA	0,98374	2021-08-02	United States
ORF8_11_K	ORF8	11	SRR15554219	27925	C	A	1	2021-08-02	United States
ORF8_38_S	ORF8	38	SRR15554219	28005	C	T	1	2021-08-02	United States
ORF8_67_F	ORF8	67	SRR15554219	28093	C	T	0,994119	2021-08-02	United States
ORF8_106_Q	ORF8	106	SRR15554219	28209	G	C	0,999887	2021-08-02	United States
N_205_I	N	205	SRR15554219	28887	C	T	1	2021-08-02	United States
N_256_*	N	256	SRR15554219	29039	A	T	0,0552486	2021-08-02	United States
ORF1ab_886_I	ORF1ab	886	SRR15554220	2921	G	A	0,999829	2021-08-03	United States
ORF1ab_1306_S	ORF1ab	1306	SRR15554220	4181	G	T	0,999924	2021-08-03	United States
ORF1ab_1798_I	ORF1ab	1798	SRR15554220	5657	G	A	0,999834	2021-08-03	United States
ORF1ab_1840_I	ORF1ab	1840	SRR15554220	5784	C	T	1	2021-08-03	United States
ORF1ab_2046_L	ORF1ab	2046	SRR15554220	6402	C	T	0,999457	2021-08-03	United States
ORF1ab_2287_S	ORF1ab	2287	SRR15554220	7124	C	T	0,999755	2021-08-03	United States
ORF1ab_2930_L	ORF1ab	2930	SRR15554220	9053	G	T	1	2021-08-03	United States
ORF1ab_3255_I	ORF1ab	3255	SRR15554220	10029	C	T	0,999641	2021-08-03	United States
ORF1ab_3646_A	ORF1ab	3646	SRR15554220	11201	A	G	0,999602	2021-08-03	United States
ORF1ab_3731_V	ORF1ab	3731	SRR15554220	11456	A	G	0,999917	2021-08-03	United States
ORF1ab_314_L	ORF1ab	314	SRR15554220	14408	C	T	0,999862	2021-08-03	United States
ORF1ab_662_S	ORF1ab	662	SRR15554220	15451	G	A	0,998268	2021-08-03	United States
ORF1ab_1000_L	ORF1ab	1000	SRR15554220	16466	C	T	0,999602	2021-08-03	United States
ORF1ab_1918_V	ORF1ab	1918	SRR15554220	19220	C	T	0,999105	2021-08-03	United States
S_19_R	S	19	SRR15554220	21618	C	G	1	2021-08-03	United States
S_142_D	S	142	SRR15554220	21987	G	A	0,580153	2021-08-03	United States
S_156_NA	S	156	SRR15554220	22028	G	-AGTTCA	0,99714	2021-08-03	United States
S_452_R	S	452	SRR15554220	22917	T	G	1	2021-08-03	United States
S_478_K	S	478	SRR15554220	22995	C	A	0,999491	2021-08-03	United States
S_614_G	S	614	SRR15554220	23403	A	G	1	2021-08-03	United States
S_681_R	S	681	SRR15554220	23604	C	G	1	2021-08-03	United States
S_950_N	S	950	SRR15554220	24410	G	A	0,98427	2021-08-03	United States
S_1235_F	S	1235	SRR15554220	25266	G	T	0,999588	2021-08-03	United States
ORF3a_26_L	ORF3a	26	SRR15554220	25469	C	T	0,999198	2021-08-03	United States
ORF3a_104_S	ORF3a	104	SRR15554220	25702	C	T	0,999708	2021-08-03	United States
M_82_T	M	82	SRR15554220	26767	T	C	0,999882	2021-08-03	United States
ORF7a_82_A	ORF7a	82	SRR15554220	27638	T	C	1	2021-08-03	United States
ORF7a_120_I	ORF7a	120	SRR15554220	27752	C	T	1	2021-08-03	United States
ORF7b_40_I	ORF7b	40	SRR15554220	27874	C	T	1	2021-08-03	United States
ORF8_118_NA	ORF8	118	SRR15554220	28247	A	-GATTTC	0,923433	2021-08-03	United States
ORF8_120_L	ORF8	120	SRR15554220	28253	C	A	0,990625	2021-08-03	United States
N_63_G	N	63	SRR15554220	28461	A	G	0,995595	2021-08-03	United States
N_203_M	N	203	SRR15554220	28881	G	T	1	2021-08-03	United States
N_215_C	N	215	SRR15554220	28916	G	T	1	2021-08-03	United States
N_377_Y	N	377	SRR15554220	29402	G	T	0,999545	2021-08-03	United States
ORF1ab_767_K	ORF1ab	767	SRR15554222	2564	G	A	0,999823	2021-08-02	United States
ORF1ab_1228_G	ORF1ab	1228	SRR15554222	3948	A	G	0,999819	2021-08-02	United States
ORF1ab_1306_S	ORF1ab	1306	SRR15554222	4181	G	T	0,999921	2021-08-02	United States
ORF1ab_2046_L	ORF1ab	2046	SRR15554222	6402	C	T	0,999268	2021-08-02	United States
ORF1ab_2287_S	ORF1ab	2287	SRR15554222	7124	C	T	0,999529	2021-08-02	United States
ORF1ab_2930_L	ORF1ab	2930	SRR15554222	9053	G	T	0,999473	2021-08-02	United States
ORF1ab_3255_I	ORF1ab	3255	SRR15554222	10029	C	T	0,999776	2021-08-02	United States
ORF1ab_3646_A	ORF1ab	3646	SRR15554222	11201	A	G	0,999664	2021-08-02	United States
ORF1ab_3766_F	ORF1ab	3766	SRR15554222	11562	G	T	0,505939	2021-08-02	United States
ORF1ab_314_L	ORF1ab	314	SRR15554222	14408	C	T	0,999265	2021-08-02	United States
ORF1ab_662_S	ORF1ab	662	SRR15554222	15451	G	A	0,99863	2021-08-02	United States
ORF1ab_1000_L	ORF1ab	1000	SRR15554222	16466	C	T	0,999827	2021-08-02	United States
ORF1ab_1918_V	ORF1ab	1918	SRR15554222	19220	C	T	0,99864	2021-08-02	United States
S_19_R	S	19	SRR15554222	21618	C	G	0,999956	2021-08-02	United States
S_142_D	S	142	SRR15554222	21987	G	A	0,312875	2021-08-02	United States
S_156_NA	S	156	SRR15554222	22028	G	-AGTTCA	0,995605	2021-08-02	United States
S_452_R	S	452	SRR15554222	22917	T	G	0,999788	2021-08-02	United States
S_478_K	S	478	SRR15554222	22995	C	A	0,999687	2021-08-02	United States
S_614_G	S	614	SRR15554222	23403	A	G	0,999847	2021-08-02	United States
S_681_R	S	681	SRR15554222	23604	C	G	0,999743	2021-08-02	United States
S_950_N	S	950	SRR15554222	24410	G	A	0,742336	2021-08-02	United States
ORF3a_26_L	ORF3a	26	SRR15554222	25469	C	T	0,999855	2021-08-02	United States
ORF3a_239_Q	ORF3a	239	SRR15554222	26107	G	C	0,999645	2021-08-02	United States
M_82_T	M	82	SRR15554222	26767	T	C	0,999508	2021-08-02	United States
ORF7a_82_A	ORF7a	82	SRR15554222	27638	T	C	0,999401	2021-08-02	United States
ORF7a_120_I	ORF7a	120	SRR15554222	27752	C	T	0,999581	2021-08-02	United States
ORF7b_40_I	ORF7b	40	SRR15554222	27874	C	T	0,999799	2021-08-02	United States
ORF8_118_NA	ORF8	118	SRR15554222	28247	A	-GATTTC	0,926403	2021-08-02	United States
ORF8_120_L	ORF8	120	SRR15554222	28253	C	A	0,989514	2021-08-02	United States
N_63_G	N	63	SRR15554222	28461	A	G	0,915416	2021-08-02	United States
N_203_M	N	203	SRR15554222	28881	G	T	0,999833	2021-08-02	United States
N_215_C	N	215	SRR15554222	28916	G	T	0,999072	2021-08-02	United States
N_377_Y	N	377	SRR15554222	29402	G	T	0,99919	2021-08-02	United States
ORF1ab_1633_D	ORF1ab	1633	SRR15554223	5164	G	T	0,999734	2021-08-02	United States
ORF1ab_1640_L	ORF1ab	1640	SRR15554223	5184	C	T	0,999795	2021-08-02	United States
ORF1ab_3209_V	ORF1ab	3209	SRR15554223	9891	C	T	0,999166	2021-08-02	United States
ORF1ab_3718_A	ORF1ab	3718	SRR15554223	11418	T	C	0,99986	2021-08-02	United States
ORF1ab_3750_I	ORF1ab	3750	SRR15554223	11514	C	T	0,999558	2021-08-02	United States
ORF1ab_314_L	ORF1ab	314	SRR15554223	14408	C	T	0,999872	2021-08-02	United States
ORF1ab_662_S	ORF1ab	662	SRR15554223	15451	G	A	0,998154	2021-08-02	United States
ORF1ab_1000_L	ORF1ab	1000	SRR15554223	16466	C	T	0,999625	2021-08-02	United States
S_19_R	S	19	SRR15554223	21618	C	G	1	2021-08-02	United States
S_142_D	S	142	SRR15554223	21987	G	A	0,536047	2021-08-02	United States
S_156_NA	S	156	SRR15554223	22028	G	-AGTTCA	0,979926	2021-08-02	United States
S_222_V	S	222	SRR15554223	22227	C	T	0,999581	2021-08-02	United States
S_289_I	S	289	SRR15554223	22427	G	A	0,996528	2021-08-02	United States
S_452_R	S	452	SRR15554223	22917	T	G	0,999508	2021-08-02	United States
S_478_K	S	478	SRR15554223	22995	C	A	1	2021-08-02	United States
S_614_G	S	614	SRR15554223	23403	A	G	0,999783	2021-08-02	United States
S_681_R	S	681	SRR15554223	23604	C	G	0,999861	2021-08-02	United States
S_950_N	S	950	SRR15554223	24410	G	A	0,959577	2021-08-02	United States
ORF3a_26_L	ORF3a	26	SRR15554223	25469	C	T	0,999531	2021-08-02	United States
E_52_I	E	52	SRR15554223	26398	G	A	0,999912	2021-08-02	United States
M_82_T	M	82	SRR15554223	26767	T	C	0,999738	2021-08-02	United States
ORF7a_82_A	ORF7a	82	SRR15554223	27638	T	C	0,999477	2021-08-02	United States
ORF7a_120_I	ORF7a	120	SRR15554223	27752	C	T	0,999501	2021-08-02	United States
ORF8_118_NA	ORF8	118	SRR15554223	28247	A	-GATTTC	0,924077	2021-08-02	United States
ORF8_120_L	ORF8	120	SRR15554223	28253	C	A	0,98998	2021-08-02	United States
N_18_V	N	18	SRR15554223	28326	G	T	0,999643	2021-08-02	United States
N_63_G	N	63	SRR15554223	28461	A	G	0,985993	2021-08-02	United States
N_135_I	N	135	SRR15554223	28677	C	T	0,999735	2021-08-02	United States
N_203_M	N	203	SRR15554223	28881	G	T	0,999918	2021-08-02	United States
N_377_Y	N	377	SRR15554223	29402	G	T	1	2021-08-02	United States
ORF1ab_1170_H	ORF1ab	1170	SRR15554226	3774	G	A	0,997299	2021-08-02	United States
ORF1ab_1306_S	ORF1ab	1306	SRR15554226	4181	G	T	0,999857	2021-08-02	United States
ORF1ab_2046_L	ORF1ab	2046	SRR15554226	6402	C	T	0,999269	2021-08-02	United States
ORF1ab_2287_S	ORF1ab	2287	SRR15554226	7124	C	T	0,999154	2021-08-02	United States
ORF1ab_2930_L	ORF1ab	2930	SRR15554226	9053	G	T	0,998716	2021-08-02	United States
ORF1ab_3255_I	ORF1ab	3255	SRR15554226	10029	C	T	0,99989	2021-08-02	United States
ORF1ab_3646_A	ORF1ab	3646	SRR15554226	11201	A	G	0,999709	2021-08-02	United States
ORF1ab_3946_L	ORF1ab	3946	SRR15554226	12102	C	T	0,0509269	2021-08-02	United States
ORF1ab_314_L	ORF1ab	314	SRR15554226	14408	C	T	0,999606	2021-08-02	United States
ORF1ab_662_S	ORF1ab	662	SRR15554226	15451	G	A	0,998487	2021-08-02	United States
ORF1ab_1000_L	ORF1ab	1000	SRR15554226	16466	C	T	0,999593	2021-08-02	United States
ORF1ab_1257_V	ORF1ab	1257	SRR15554226	17236	A	G	0,999781	2021-08-02	United States
ORF1ab_1918_V	ORF1ab	1918	SRR15554226	19220	C	T	0,999726	2021-08-02	United States
S_19_R	S	19	SRR15554226	21618	C	G	1	2021-08-02	United States
S_142_D	S	142	SRR15554226	21987	G	A	0,694286	2021-08-02	United States
S_156_NA	S	156	SRR15554226	22028	G	-AGTTCA	0,995715	2021-08-02	United States
S_452_R	S	452	SRR15554226	22917	T	G	0,998897	2021-08-02	United States
S_478_K	S	478	SRR15554226	22995	C	A	0,999358	2021-08-02	United States
S_614_G	S	614	SRR15554226	23403	A	G	0,999716	2021-08-02	United States
S_681_R	S	681	SRR15554226	23604	C	G	1	2021-08-02	United States
S_950_N	S	950	SRR15554226	24410	G	A	0,97299	2021-08-02	United States
ORF3a_26_L	ORF3a	26	SRR15554226	25469	C	T	0,999851	2021-08-02	United States
M_82_T	M	82	SRR15554226	26767	T	C	0,999692	2021-08-02	United States
ORF7a_82_A	ORF7a	82	SRR15554226	27638	T	C	0,997827	2021-08-02	United States
ORF7a_120_I	ORF7a	120	SRR15554226	27752	C	T	0,999836	2021-08-02	United States
ORF7b_40_I	ORF7b	40	SRR15554226	27874	C	T	0,999609	2021-08-02	United States
ORF8_118_NA	ORF8	118	SRR15554226	28247	A	-GATTTC	0,927608	2021-08-02	United States
ORF8_120_L	ORF8	120	SRR15554226	28253	C	A	0,996491	2021-08-02	United States
N_63_G	N	63	SRR15554226	28461	A	G	0,981002	2021-08-02	United States
N_203_M	N	203	SRR15554226	28881	G	T	0,999906	2021-08-02	United States
N_215_C	N	215	SRR15554226	28916	G	T	0,999611	2021-08-02	United States
N_377_Y	N	377	SRR15554226	29402	G	T	0,999115	2021-08-02	United States
ORF1ab_309_L	ORF1ab	309	SRR15554227	1191	C	T	0,99937	2021-08-03	United States
ORF1ab_538_A	ORF1ab	538	SRR15554227	1877	T	G	0,791007	2021-08-03	United States
ORF1ab_1640_L	ORF1ab	1640	SRR15554227	5184	C	T	0,999202	2021-08-03	United States
ORF1ab_3209_V	ORF1ab	3209	SRR15554227	9891	C	T	0,999547	2021-08-03	United States
ORF1ab_3509_Y	ORF1ab	3509	SRR15554227	10790	C	T	0,0945594	2021-08-03	United States
ORF1ab_3718_A	ORF1ab	3718	SRR15554227	11418	T	C	0,999973	2021-08-03	United States
ORF1ab_314_L	ORF1ab	314	SRR15554227	14408	C	T	0,999829	2021-08-03	United States
ORF1ab_662_S	ORF1ab	662	SRR15554227	15451	G	A	0,998226	2021-08-03	United States
ORF1ab_733_L	ORF1ab	733	SRR15554227	15664	G	T	0,99975	2021-08-03	United States
ORF1ab_1000_L	ORF1ab	1000	SRR15554227	16466	C	T	0,999789	2021-08-03	United States
ORF1ab_1570_L	ORF1ab	1570	SRR15554227	18176	C	T	0,999937	2021-08-03	United States
ORF1ab_1898_F	ORF1ab	1898	SRR15554227	19160	C	T	0,999741	2021-08-03	United States
ORF1ab_2417_I	ORF1ab	2417	SRR15554227	20718	G	T	0,999751	2021-08-03	United States
S_19_R	S	19	SRR15554227	21618	C	G	0,999894	2021-08-03	United States
S_142_D	S	142	SRR15554227	21987	G	A	0,440994	2021-08-03	United States
S_156_NA	S	156	SRR15554227	22028	G	-AGTTCA	0,996809	2021-08-03	United States
S_452_R	S	452	SRR15554227	22917	T	G	0,999599	2021-08-03	United States
S_478_K	S	478	SRR15554227	22995	C	A	1	2021-08-03	United States
S_614_G	S	614	SRR15554227	23403	A	G	0,999868	2021-08-03	United States
S_681_R	S	681	SRR15554227	23604	C	G	0,999282	2021-08-03	United States
S_950_N	S	950	SRR15554227	24410	G	A	0,889483	2021-08-03	United States
ORF3a_26_L	ORF3a	26	SRR15554227	25469	C	T	0,999905	2021-08-03	United States
ORF3a_166_L	ORF3a	166	SRR15554227	25889	C	T	0,999707	2021-08-03	United States
M_82_T	M	82	SRR15554227	26767	T	C	1	2021-08-03	United States
ORF7a_82_A	ORF7a	82	SRR15554227	27638	T	C	0,999904	2021-08-03	United States
ORF7a_116_F	ORF7a	116	SRR15554227	27739	C	T	0,999789	2021-08-03	United States
ORF7a_120_I	ORF7a	120	SRR15554227	27752	C	T	0,999292	2021-08-03	United States
ORF8_118_NA	ORF8	118	SRR15554227	28247	A	-GATTTC	0,926693	2021-08-03	United States
ORF8_120_L	ORF8	120	SRR15554227	28253	C	A	0,996482	2021-08-03	United States
N_63_G	N	63	SRR15554227	28461	A	G	0,971768	2021-08-03	United States
N_203_M	N	203	SRR15554227	28881	G	T	0,999653	2021-08-03	United States
N_377_Y	N	377	SRR15554227	29402	G	T	0,999504	2021-08-03	United States
ORF1ab_1306_S	ORF1ab	1306	SRR15554228	4181	G	T	0,999805	2021-08-03	United States
ORF1ab_2046_L	ORF1ab	2046	SRR15554228	6402	C	T	0,999089	2021-08-03	United States
ORF1ab_2287_S	ORF1ab	2287	SRR15554228	7124	C	T	0,999508	2021-08-03	United States
ORF1ab_2745_T	ORF1ab	2745	SRR15554228	8498	G	A	0,999924	2021-08-03	United States
ORF1ab_2930_L	ORF1ab	2930	SRR15554228	9053	G	T	0,999653	2021-08-03	United States
ORF1ab_3255_I	ORF1ab	3255	SRR15554228	10029	C	T	0,999793	2021-08-03	United States
ORF1ab_3646_A	ORF1ab	3646	SRR15554228	11201	A	G	0,999605	2021-08-03	United States
ORF1ab_314_L	ORF1ab	314	SRR15554228	14408	C	T	0,999829	2021-08-03	United States
ORF1ab_662_S	ORF1ab	662	SRR15554228	15451	G	A	0,998411	2021-08-03	United States
ORF1ab_1000_L	ORF1ab	1000	SRR15554228	16466	C	T	0,999675	2021-08-03	United States
ORF1ab_1257_V	ORF1ab	1257	SRR15554228	17236	A	G	0,999892	2021-08-03	United States
ORF1ab_1918_V	ORF1ab	1918	SRR15554228	19220	C	T	0,999733	2021-08-03	United States
S_19_R	S	19	SRR15554228	21618	C	G	0,999926	2021-08-03	United States
S_80_Y	S	80	SRR15554228	21800	G	T	0,999835	2021-08-03	United States
S_142_D	S	142	SRR15554228	21987	G	A	0,319909	2021-08-03	United States
S_156_NA	S	156	SRR15554228	22028	G	-AGTTCA	0,994167	2021-08-03	United States
S_178_N	S	178	SRR15554228	22094	G	A	0,738847	2021-08-03	United States
S_452_R	S	452	SRR15554228	22917	T	G	0,999537	2021-08-03	United States
S_478_K	S	478	SRR15554228	22995	C	A	0,999924	2021-08-03	United States
S_614_G	S	614	SRR15554228	23403	A	G	0,999804	2021-08-03	United States
S_681_R	S	681	SRR15554228	23604	C	G	0,999938	2021-08-03	United States
S_950_N	S	950	SRR15554228	24410	G	A	0,823743	2021-08-03	United States
ORF3a_26_L	ORF3a	26	SRR15554228	25469	C	T	0,999877	2021-08-03	United States
M_82_T	M	82	SRR15554228	26767	T	C	0,999901	2021-08-03	United States
ORF7a_82_A	ORF7a	82	SRR15554228	27638	T	C	0,999707	2021-08-03	United States
ORF7a_120_I	ORF7a	120	SRR15554228	27752	C	T	0,999629	2021-08-03	United States
ORF7b_40_I	ORF7b	40	SRR15554228	27874	C	T	0,999609	2021-08-03	United States
ORF8_118_NA	ORF8	118	SRR15554228	28247	A	-GATTTC	0,941886	2021-08-03	United States
ORF8_119_V	ORF8	119	SRR15554228	28249	A	T	0,990826	2021-08-03	United States
ORF8_120_L	ORF8	120	SRR15554228	28253	C	A	0,99102	2021-08-03	United States
N_63_G	N	63	SRR15554228	28461	A	G	0,94872	2021-08-03	United States
N_203_M	N	203	SRR15554228	28881	G	T	0,999931	2021-08-03	United States
N_215_C	N	215	SRR15554228	28916	G	T	0,999675	2021-08-03	United States
N_377_Y	N	377	SRR15554228	29402	G	T	0,999523	2021-08-03	United States
ORF1ab_318_L	ORF1ab	318	SRR15554229	1218	C	T	0,99952	2021-08-03	United States
ORF1ab_1306_S	ORF1ab	1306	SRR15554229	4181	G	T	0,999818	2021-08-03	United States
ORF1ab_2046_L	ORF1ab	2046	SRR15554229	6402	C	T	0,99825	2021-08-03	United States
ORF1ab_2287_S	ORF1ab	2287	SRR15554229	7124	C	T	1	2021-08-03	United States
ORF1ab_2930_L	ORF1ab	2930	SRR15554229	9053	G	T	0,999707	2021-08-03	United States
ORF1ab_3255_I	ORF1ab	3255	SRR15554229	10029	C	T	0,999873	2021-08-03	United States
ORF1ab_3646_A	ORF1ab	3646	SRR15554229	11201	A	G	0,999591	2021-08-03	United States
ORF1ab_314_L	ORF1ab	314	SRR15554229	14408	C	T	0,998987	2021-08-03	United States
ORF1ab_662_S	ORF1ab	662	SRR15554229	15451	G	A	0,999126	2021-08-03	United States
ORF1ab_1000_L	ORF1ab	1000	SRR15554229	16466	C	T	0,999748	2021-08-03	United States
ORF1ab_1918_V	ORF1ab	1918	SRR15554229	19220	C	T	0,999811	2021-08-03	United States
ORF1ab_2635_H	ORF1ab	2635	SRR15554229	21372	G	T	0,976942	2021-08-03	United States
S_19_R	S	19	SRR15554229	21618	C	G	1	2021-08-03	United States
S_95_I	S	95	SRR15554229	21846	C	T	1	2021-08-03	United States
S_142_D	S	142	SRR15554229	21987	G	A	0,62818	2021-08-03	United States
S_156_NA	S	156	SRR15554229	22028	G	-AGTTCA	0,998807	2021-08-03	United States
S_452_R	S	452	SRR15554229	22917	T	G	0,999363	2021-08-03	United States
S_478_K	S	478	SRR15554229	22995	C	A	0,99971	2021-08-03	United States
S_614_G	S	614	SRR15554229	23403	A	G	0,999868	2021-08-03	United States
S_681_R	S	681	SRR15554229	23604	C	G	0,999435	2021-08-03	United States
S_950_N	S	950	SRR15554229	24410	G	A	0,965629	2021-08-03	United States
ORF3a_26_L	ORF3a	26	SRR15554229	25469	C	T	0,998776	2021-08-03	United States
M_44_NA	M	44	SRR15554229	26654	G	+T	0,0771178	2021-08-03	United States
M_46_F	M	46	SRR15554229	26660	G	T	0,99989	2021-08-03	United States
M_82_T	M	82	SRR15554229	26767	T	C	0,99987	2021-08-03	United States
ORF7a_71_I	ORF7a	71	SRR15554229	27604	G	A	1	2021-08-03	United States
ORF7a_82_A	ORF7a	82	SRR15554229	27638	T	C	1	2021-08-03	United States
ORF7a_120_I	ORF7a	120	SRR15554229	27752	C	T	1	2021-08-03	United States
ORF7b_40_I	ORF7b	40	SRR15554229	27874	C	T	0,999391	2021-08-03	United States
ORF8_118_NA	ORF8	118	SRR15554229	28247	A	-GATTTC	0,80845	2021-08-03	United States
ORF8_120_L	ORF8	120	SRR15554229	28253	C	A	0,994709	2021-08-03	United States
N_63_G	N	63	SRR15554229	28461	A	G	0,98434	2021-08-03	United States
N_203_M	N	203	SRR15554229	28881	G	T	0,999712	2021-08-03	United States
N_215_C	N	215	SRR15554229	28916	G	T	1	2021-08-03	United States
N_377_Y	N	377	SRR15554229	29402	G	T	0,991071	2021-08-03	United States
ORF1ab_265_I	ORF1ab	265	SRR15554231	1059	C	T	0,999802	2021-08-02	United States
ORF1ab_838_N	ORF1ab	838	SRR15554231	2778	G	A	0,999703	2021-08-02	United States
ORF1ab_1679_S	ORF1ab	1679	SRR15554231	5300	G	T	0,998768	2021-08-02	United States
ORF1ab_3162_E	ORF1ab	3162	SRR15554231	9749	A	G	0,999759	2021-08-02	United States
ORF1ab_3201_P	ORF1ab	3201	SRR15554231	9867	T	C	0,999949	2021-08-02	United States
ORF1ab_3209_V	ORF1ab	3209	SRR15554231	9891	C	T	0,999372	2021-08-02	United States
ORF1ab_3674_NA	ORF1ab	3674	SRR15554231	11287	G	-TCTGGTTTT	0,936228	2021-08-02	United States
ORF1ab_3676_S	ORF1ab	3676	SRR15554231	11291	G	A	0,722326	2021-08-02	United States
ORF1ab_3677_L	ORF1ab	3677	SRR15554231	11296	T	G	0,998	2021-08-02	United States
ORF1ab_3847_I	ORF1ab	3847	SRR15554231	11804	G	A	0,999865	2021-08-02	United States
ORF1ab_314_L	ORF1ab	314	SRR15554231	14408	C	T	0,997749	2021-08-02	United States
ORF1ab_1684_S	ORF1ab	1684	SRR15554231	18518	A	G	0,999921	2021-08-02	United States
S_80_G	S	80	SRR15554231	21801	A	G	0,999926	2021-08-02	United States
S_143_NA	S	143	SRR15554231	21990	T	-TTA	0,905454	2021-08-02	United States
S_157_S	S	157	SRR15554231	22032	T	C	0,996433	2021-08-02	United States
S_452_R	S	452	SRR15554231	22917	T	G	1	2021-08-02	United States
S_614_G	S	614	SRR15554231	23403	A	G	0,999788	2021-08-02	United States
S_859_N	S	859	SRR15554231	24138	C	A	0,999584	2021-08-02	United States
S_950_H	S	950	SRR15554231	24410	G	C	0,983282	2021-08-02	United States
ORF3a_42_L	ORF3a	42	SRR15554231	25517	C	T	0,99961	2021-08-02	United States
ORF3a_57_H	ORF3a	57	SRR15554231	25563	G	T	0,998969	2021-08-02	United States
ORF3a_103_NA	ORF3a	103	SRR15554231	25701	C	+T	0,0535885	2021-08-02	United States
ORF3a_104_S	ORF3a	104	SRR15554231	25702	C	T	0,997327	2021-08-02	United States
ORF3a_104_L	ORF3a	104	SRR15554231	25703	C	T	0,999451	2021-08-02	United States
ORF7a_79_V	ORF7a	79	SRR15554231	27629	C	T	0,0697888	2021-08-02	United States
ORF8_11_I	ORF8	11	SRR15554231	27925	C	T	0,998805	2021-08-02	United States
ORF8_51_S	ORF8	51	SRR15554231	28044	G	T	0,99985	2021-08-02	United States
N_205_I	N	205	SRR15554231	28887	C	T	0,999204	2021-08-02	United States
N_234_I	N	234	SRR15554231	28975	G	A	0,999925	2021-08-02	United States
N_247_I	N	247	SRR15554231	29013	C	T	0,999709	2021-08-02	United States
ORF1ab_444_NA	ORF1ab	444	SRR15554234	1597	A	-GGTCTT	0,89232	2021-08-03	United States
ORF1ab_1250_A	ORF1ab	1250	SRR15554234	4013	A	G	0,196266	2021-08-03	United States
ORF1ab_1306_S	ORF1ab	1306	SRR15554234	4181	G	T	0,999898	2021-08-03	United States
ORF1ab_2046_L	ORF1ab	2046	SRR15554234	6402	C	T	0,999417	2021-08-03	United States
ORF1ab_2287_S	ORF1ab	2287	SRR15554234	7124	C	T	0,99934	2021-08-03	United States
ORF1ab_2930_L	ORF1ab	2930	SRR15554234	9053	G	T	0,998484	2021-08-03	United States
ORF1ab_2944_V	ORF1ab	2944	SRR15554234	9096	C	T	0,15161	2021-08-03	United States
ORF1ab_3255_I	ORF1ab	3255	SRR15554234	10029	C	T	0,999741	2021-08-03	United States
ORF1ab_3646_A	ORF1ab	3646	SRR15554234	11201	A	G	0,999669	2021-08-03	United States
ORF1ab_314_L	ORF1ab	314	SRR15554234	14408	C	T	0,999413	2021-08-03	United States
ORF1ab_662_S	ORF1ab	662	SRR15554234	15451	G	A	0,997906	2021-08-03	United States
ORF1ab_1000_L	ORF1ab	1000	SRR15554234	16466	C	T	0,999804	2021-08-03	United States
ORF1ab_1257_V	ORF1ab	1257	SRR15554234	17236	A	G	0,999872	2021-08-03	United States
ORF1ab_1918_V	ORF1ab	1918	SRR15554234	19220	C	T	0,999733	2021-08-03	United States
S_19_R	S	19	SRR15554234	21618	C	G	0,999632	2021-08-03	United States
S_142_D	S	142	SRR15554234	21987	G	A	0,511976	2021-08-03	United States
S_156_NA	S	156	SRR15554234	22028	G	-AGTTCA	0,99688	2021-08-03	United States
S_452_R	S	452	SRR15554234	22917	T	G	0,999519	2021-08-03	United States
S_478_K	S	478	SRR15554234	22995	C	A	0,999739	2021-08-03	United States
S_614_G	S	614	SRR15554234	23403	A	G	0,999959	2021-08-03	United States
S_681_R	S	681	SRR15554234	23604	C	G	1	2021-08-03	United States
S_950_N	S	950	SRR15554234	24410	G	A	0,914084	2021-08-03	United States
ORF3a_26_L	ORF3a	26	SRR15554234	25469	C	T	1	2021-08-03	United States
ORF3a_171_L	ORF3a	171	SRR15554234	25904	C	T	0,999256	2021-08-03	United States
E_52_L	E	52	SRR15554234	26398	G	T	0,999887	2021-08-03	United States
M_82_T	M	82	SRR15554234	26767	T	C	0,999879	2021-08-03	United States
ORF7a_82_A	ORF7a	82	SRR15554234	27638	T	C	0,999849	2021-08-03	United States
ORF7a_99_L	ORF7a	99	SRR15554234	27689	C	T	1	2021-08-03	United States
ORF7a_120_I	ORF7a	120	SRR15554234	27752	C	T	0,999861	2021-08-03	United States
ORF7b_40_I	ORF7b	40	SRR15554234	27874	C	T	1	2021-08-03	United States
ORF8_118_NA	ORF8	118	SRR15554234	28247	A	-GATTTC	0,919286	2021-08-03	United States
ORF8_120_L	ORF8	120	SRR15554234	28253	C	A	0,995465	2021-08-03	United States
N_63_G	N	63	SRR15554234	28461	A	G	0,983506	2021-08-03	United States
N_203_M	N	203	SRR15554234	28881	G	T	0,998854	2021-08-03	United States
N_215_C	N	215	SRR15554234	28916	G	T	0,999689	2021-08-03	United States
N_377_Y	N	377	SRR15554234	29402	G	T	0,999082	2021-08-03	United States
ORF1ab_1094_NA	ORF1ab	1094	SRR15554236	3545	A	-ATG	0,933084	2021-08-03	United States
ORF1ab_1306_S	ORF1ab	1306	SRR15554236	4181	G	T	0,999588	2021-08-03	United States
ORF1ab_2046_L	ORF1ab	2046	SRR15554236	6402	C	T	0,999199	2021-08-03	United States
ORF1ab_2287_S	ORF1ab	2287	SRR15554236	7124	C	T	0,999341	2021-08-03	United States
ORF1ab_2930_L	ORF1ab	2930	SRR15554236	9053	G	T	1	2021-08-03	United States
ORF1ab_3255_I	ORF1ab	3255	SRR15554236	10029	C	T	0,999792	2021-08-03	United States
ORF1ab_3646_A	ORF1ab	3646	SRR15554236	11201	A	G	0,999532	2021-08-03	United States
ORF1ab_3731_V	ORF1ab	3731	SRR15554236	11456	A	G	0,999777	2021-08-03	United States
ORF1ab_314_L	ORF1ab	314	SRR15554236	14408	C	T	0,999554	2021-08-03	United States
ORF1ab_662_S	ORF1ab	662	SRR15554236	15451	G	A	0,998529	2021-08-03	United States
ORF1ab_1000_L	ORF1ab	1000	SRR15554236	16466	C	T	0,999649	2021-08-03	United States
ORF1ab_1729_C	ORF1ab	1729	SRR15554236	18652	C	T	0,933482	2021-08-03	United States
ORF1ab_1918_V	ORF1ab	1918	SRR15554236	19220	C	T	0,999698	2021-08-03	United States
S_19_R	S	19	SRR15554236	21618	C	G	0,999967	2021-08-03	United States
S_70_I	S	70	SRR15554236	21770	G	A	1	2021-08-03	United States
S_142_D	S	142	SRR15554236	21987	G	A	0,453771	2021-08-03	United States
S_156_NA	S	156	SRR15554236	22028	G	-AGTTCA	0,995167	2021-08-03	United States
S_452_R	S	452	SRR15554236	22917	T	G	0,998992	2021-08-03	United States
S_478_K	S	478	SRR15554236	22995	C	A	0,999809	2021-08-03	United States
S_614_G	S	614	SRR15554236	23403	A	G	0,9999	2021-08-03	United States
S_681_R	S	681	SRR15554236	23604	C	G	0,999889	2021-08-03	United States
S_950_N	S	950	SRR15554236	24410	G	A	0,906629	2021-08-03	United States
ORF3a_26_L	ORF3a	26	SRR15554236	25469	C	T	0,99965	2021-08-03	United States
ORF3a_210_A	ORF3a	210	SRR15554236	26021	A	C	0,999899	2021-08-03	United States
M_82_T	M	82	SRR15554236	26767	T	C	0,999864	2021-08-03	United States
ORF7a_82_A	ORF7a	82	SRR15554236	27638	T	C	1	2021-08-03	United States
ORF7a_120_I	ORF7a	120	SRR15554236	27752	C	T	0,999728	2021-08-03	United States
ORF7b_40_I	ORF7b	40	SRR15554236	27874	C	T	0,999795	2021-08-03	United States
ORF8_118_NA	ORF8	118	SRR15554236	28247	A	-GATTTC	0,933991	2021-08-03	United States
ORF8_120_L	ORF8	120	SRR15554236	28253	C	A	0,995416	2021-08-03	United States
N_63_G	N	63	SRR15554236	28461	A	G	0,974951	2021-08-03	United States
N_203_M	N	203	SRR15554236	28881	G	T	0,999877	2021-08-03	United States
N_215_C	N	215	SRR15554236	28916	G	T	0,99922	2021-08-03	United States
N_377_Y	N	377	SRR15554236	29402	G	T	0,999784	2021-08-03	United States
ORF1ab_1306_S	ORF1ab	1306	SRR15554237	4181	G	T	0,999847	2021-08-03	United States
ORF1ab_2046_L	ORF1ab	2046	SRR15554237	6402	C	T	0,999189	2021-08-03	United States
ORF1ab_2287_S	ORF1ab	2287	SRR15554237	7124	C	T	0,999336	2021-08-03	United States
ORF1ab_2930_L	ORF1ab	2930	SRR15554237	9053	G	T	0,999319	2021-08-03	United States
ORF1ab_3255_I	ORF1ab	3255	SRR15554237	10029	C	T	0,999764	2021-08-03	United States
ORF1ab_3646_A	ORF1ab	3646	SRR15554237	11201	A	G	0,999533	2021-08-03	United States
ORF1ab_182_R	ORF1ab	182	SRR15554237	14012	A	G	0,999835	2021-08-03	United States
ORF1ab_314_L	ORF1ab	314	SRR15554237	14408	C	T	0,999537	2021-08-03	United States
ORF1ab_662_S	ORF1ab	662	SRR15554237	15451	G	A	0,998869	2021-08-03	United States
ORF1ab_1000_L	ORF1ab	1000	SRR15554237	16466	C	T	0,999654	2021-08-03	United States
ORF1ab_1918_V	ORF1ab	1918	SRR15554237	19220	C	T	0,999592	2021-08-03	United States
S_19_R	S	19	SRR15554237	21618	C	G	0,99996	2021-08-03	United States
S_112_L	S	112	SRR15554237	21897	C	T	0,999504	2021-08-03	United States
S_142_D	S	142	SRR15554237	21987	G	A	0,401187	2021-08-03	United States
S_156_NA	S	156	SRR15554237	22028	G	-AGTTCA	0,993977	2021-08-03	United States
S_452_R	S	452	SRR15554237	22917	T	G	0,999682	2021-08-03	United States
S_478_K	S	478	SRR15554237	22995	C	A	1	2021-08-03	United States
S_614_G	S	614	SRR15554237	23403	A	G	0,999753	2021-08-03	United States
S_681_R	S	681	SRR15554237	23604	C	G	0,999853	2021-08-03	United States
S_838_S	S	838	SRR15554237	24074	G	A	0,997834	2021-08-03	United States
S_950_N	S	950	SRR15554237	24410	G	A	0,829467	2021-08-03	United States
ORF3a_26_L	ORF3a	26	SRR15554237	25469	C	T	1	2021-08-03	United States
ORF3a_239_Q	ORF3a	239	SRR15554237	26107	G	C	0,999821	2021-08-03	United States
M_30_I	M	30	SRR15554237	26611	C	T	0,999492	2021-08-03	United States
M_82_T	M	82	SRR15554237	26767	T	C	0,999847	2021-08-03	United States
ORF7a_82_A	ORF7a	82	SRR15554237	27638	T	C	0,99946	2021-08-03	United States
ORF7a_120_I	ORF7a	120	SRR15554237	27752	C	T	0,999685	2021-08-03	United States
ORF7b_40_I	ORF7b	40	SRR15554237	27874	C	T	0,999564	2021-08-03	United States
ORF8_118_NA	ORF8	118	SRR15554237	28247	A	-GATTTC	0,932619	2021-08-03	United States
ORF8_120_L	ORF8	120	SRR15554237	28253	C	A	0,997114	2021-08-03	United States
N_63_G	N	63	SRR15554237	28461	A	G	0,898567	2021-08-03	United States
N_203_M	N	203	SRR15554237	28881	G	T	0,999119	2021-08-03	United States
N_215_C	N	215	SRR15554237	28916	G	T	0,999338	2021-08-03	United States
N_377_Y	N	377	SRR15554237	29402	G	T	0,999617	2021-08-03	United States
ORF1ab_1127_Y	ORF1ab	1127	SRR15554239	3644	G	T	0,999625	2021-08-03	United States
ORF1ab_1306_S	ORF1ab	1306	SRR15554239	4181	G	T	0,999913	2021-08-03	United States
ORF1ab_2046_L	ORF1ab	2046	SRR15554239	6402	C	T	0,999205	2021-08-03	United States
ORF1ab_2258_C	ORF1ab	2258	SRR15554239	7037	G	T	0,999856	2021-08-03	United States
ORF1ab_2287_S	ORF1ab	2287	SRR15554239	7124	C	T	0,999131	2021-08-03	United States
ORF1ab_2930_L	ORF1ab	2930	SRR15554239	9053	G	T	0,998654	2021-08-03	United States
ORF1ab_3052_V	ORF1ab	3052	SRR15554239	9419	A	G	0,999805	2021-08-03	United States
ORF1ab_3255_I	ORF1ab	3255	SRR15554239	10029	C	T	0,999829	2021-08-03	United States
ORF1ab_3646_A	ORF1ab	3646	SRR15554239	11201	A	G	0,999676	2021-08-03	United States
ORF1ab_3731_V	ORF1ab	3731	SRR15554239	11456	A	G	0,999938	2021-08-03	United States
ORF1ab_4285_V	ORF1ab	4285	SRR15554239	13119	C	T	0,999371	2021-08-03	United States
ORF1ab_314_L	ORF1ab	314	SRR15554239	14408	C	T	0,999186	2021-08-03	United States
ORF1ab_662_S	ORF1ab	662	SRR15554239	15451	G	A	0,998185	2021-08-03	United States
ORF1ab_1000_L	ORF1ab	1000	SRR15554239	16466	C	T	0,999703	2021-08-03	United States
ORF1ab_1550_Y	ORF1ab	1550	SRR15554239	18115	C	T	0,999854	2021-08-03	United States
ORF1ab_1918_V	ORF1ab	1918	SRR15554239	19220	C	T	0,999645	2021-08-03	United States
ORF1ab_2333_G	ORF1ab	2333	SRR15554239	20465	A	G	0,640118	2021-08-03	United States
S_19_R	S	19	SRR15554239	21618	C	G	0,999796	2021-08-03	United States
S_142_D	S	142	SRR15554239	21987	G	A	0,73505	2021-08-03	United States
S_156_NA	S	156	SRR15554239	22028	G	-AGTTCA	0,995406	2021-08-03	United States
S_452_R	S	452	SRR15554239	22917	T	G	0,999785	2021-08-03	United States
S_478_K	S	478	SRR15554239	22995	C	A	1	2021-08-03	United States
S_614_G	S	614	SRR15554239	23403	A	G	0,999891	2021-08-03	United States
S_681_R	S	681	SRR15554239	23604	C	G	0,999708	2021-08-03	United States
S_846_V	S	846	SRR15554239	24099	C	T	0,999613	2021-08-03	United States
S_950_N	S	950	SRR15554239	24410	G	A	0,951208	2021-08-03	United States
ORF3a_26_L	ORF3a	26	SRR15554239	25469	C	T	0,999795	2021-08-03	United States
M_82_T	M	82	SRR15554239	26767	T	C	0,999665	2021-08-03	United States
ORF7a_82_A	ORF7a	82	SRR15554239	27638	T	C	1	2021-08-03	United States
ORF7a_120_I	ORF7a	120	SRR15554239	27752	C	T	0,999703	2021-08-03	United States
ORF7b_40_I	ORF7b	40	SRR15554239	27874	C	T	0,99953	2021-08-03	United States
ORF8_107_NA	ORF8	107	SRR15554239	28214	C	+TT	0,0641427	2021-08-03	United States
ORF8_107_NA	ORF8	107	SRR15554239	28214	C	+T	0,83852	2021-08-03	United States
ORF8_118_NA	ORF8	118	SRR15554239	28247	A	-GATTTC	0,934695	2021-08-03	United States
ORF8_119_V	ORF8	119	SRR15554239	28249	A	T	0,963542	2021-08-03	United States
ORF8_120_L	ORF8	120	SRR15554239	28253	C	A	0,990859	2021-08-03	United States
N_63_G	N	63	SRR15554239	28461	A	G	0,982141	2021-08-03	United States
N_203_M	N	203	SRR15554239	28881	G	T	1	2021-08-03	United States
N_215_C	N	215	SRR15554239	28916	G	T	0,998695	2021-08-03	United States
N_377_Y	N	377	SRR15554239	29402	G	T	0,9997	2021-08-03	United States
ORF1ab_261_N	ORF1ab	261	SRR15554240	1048	G	T	0,999807	2021-08-03	United States
ORF1ab_1306_S	ORF1ab	1306	SRR15554240	4181	G	T	1	2021-08-03	United States
ORF1ab_1826_D	ORF1ab	1826	SRR15554240	5743	G	C	0,050942	2021-08-03	United States
ORF1ab_1827_H	ORF1ab	1827	SRR15554240	5744	T	C	0,0510024	2021-08-03	United States
ORF1ab_2046_L	ORF1ab	2046	SRR15554240	6402	C	T	0,999429	2021-08-03	United States
ORF1ab_2287_S	ORF1ab	2287	SRR15554240	7124	C	T	0,999372	2021-08-03	United States
ORF1ab_2930_L	ORF1ab	2930	SRR15554240	9053	G	T	0,999808	2021-08-03	United States
ORF1ab_3255_I	ORF1ab	3255	SRR15554240	10029	C	T	0,999848	2021-08-03	United States
ORF1ab_3646_A	ORF1ab	3646	SRR15554240	11201	A	G	0,999759	2021-08-03	United States
ORF1ab_3733_I	ORF1ab	3733	SRR15554240	11464	G	A	0,999854	2021-08-03	United States
ORF1ab_314_L	ORF1ab	314	SRR15554240	14408	C	T	0,999525	2021-08-03	United States
ORF1ab_662_S	ORF1ab	662	SRR15554240	15451	G	A	0,998484	2021-08-03	United States
ORF1ab_1000_L	ORF1ab	1000	SRR15554240	16466	C	T	0,999651	2021-08-03	United States
ORF1ab_1918_V	ORF1ab	1918	SRR15554240	19220	C	T	0,99933	2021-08-03	United States
S_19_R	S	19	SRR15554240	21618	C	G	1	2021-08-03	United States
S_142_D	S	142	SRR15554240	21987	G	A	0,385417	2021-08-03	United States
S_156_NA	S	156	SRR15554240	22028	G	-AGTTCA	0,993938	2021-08-03	United States
S_452_R	S	452	SRR15554240	22917	T	G	1	2021-08-03	United States
S_478_K	S	478	SRR15554240	22995	C	A	0,999789	2021-08-03	United States
S_614_G	S	614	SRR15554240	23403	A	G	0,999833	2021-08-03	United States
S_681_R	S	681	SRR15554240	23604	C	G	0,999811	2021-08-03	United States
S_950_N	S	950	SRR15554240	24410	G	A	0,880703	2021-08-03	United States
ORF3a_26_L	ORF3a	26	SRR15554240	25469	C	T	0,999803	2021-08-03	United States
M_82_T	M	82	SRR15554240	26767	T	C	1	2021-08-03	United States
ORF7a_45_L	ORF7a	45	SRR15554240	27527	C	T	0,87412	2021-08-03	United States
ORF7a_82_A	ORF7a	82	SRR15554240	27638	T	C	0,999629	2021-08-03	United States
ORF7a_120_I	ORF7a	120	SRR15554240	27752	C	T	0,999924	2021-08-03	United States
ORF7b_40_I	ORF7b	40	SRR15554240	27874	C	T	0,999893	2021-08-03	United States
ORF8_118_NA	ORF8	118	SRR15554240	28247	A	-GATTTC	0,915839	2021-08-03	United States
ORF8_120_L	ORF8	120	SRR15554240	28253	C	A	0,962963	2021-08-03	United States
N_63_G	N	63	SRR15554240	28461	A	G	0,934954	2021-08-03	United States
N_203_M	N	203	SRR15554240	28881	G	T	0,999781	2021-08-03	United States
N_215_C	N	215	SRR15554240	28916	G	T	0,999143	2021-08-03	United States
N_377_Y	N	377	SRR15554240	29402	G	T	0,999815	2021-08-03	United States
ORF1ab_1306_S	ORF1ab	1306	SRR15554241	4181	G	T	0,999813	2021-08-03	United States
ORF1ab_2046_L	ORF1ab	2046	SRR15554241	6402	C	T	0,999373	2021-08-03	United States
ORF1ab_2287_S	ORF1ab	2287	SRR15554241	7124	C	T	1	2021-08-03	United States
ORF1ab_2930_L	ORF1ab	2930	SRR15554241	9053	G	T	0,998531	2021-08-03	United States
ORF1ab_3255_I	ORF1ab	3255	SRR15554241	10029	C	T	0,999742	2021-08-03	United States
ORF1ab_3646_A	ORF1ab	3646	SRR15554241	11201	A	G	0,999568	2021-08-03	United States
ORF1ab_4087_I	ORF1ab	4087	SRR15554241	12525	C	T	0,999804	2021-08-03	United States
ORF1ab_314_L	ORF1ab	314	SRR15554241	14408	C	T	0,999743	2021-08-03	United States
ORF1ab_662_S	ORF1ab	662	SRR15554241	15451	G	A	0,997565	2021-08-03	United States
ORF1ab_1000_L	ORF1ab	1000	SRR15554241	16466	C	T	0,999666	2021-08-03	United States
ORF1ab_1257_V	ORF1ab	1257	SRR15554241	17236	A	G	0,999905	2021-08-03	United States
ORF1ab_1918_V	ORF1ab	1918	SRR15554241	19220	C	T	0,999706	2021-08-03	United States
S_19_R	S	19	SRR15554241	21618	C	G	1	2021-08-03	United States
S_142_D	S	142	SRR15554241	21987	G	A	0,535433	2021-08-03	United States
S_156_NA	S	156	SRR15554241	22028	G	-AGTTCA	0,997354	2021-08-03	United States
S_452_R	S	452	SRR15554241	22917	T	G	1	2021-08-03	United States
S_478_K	S	478	SRR15554241	22995	C	A	1	2021-08-03	United States
S_614_G	S	614	SRR15554241	23403	A	G	0,999915	2021-08-03	United States
S_681_R	S	681	SRR15554241	23604	C	G	0,999756	2021-08-03	United States
S_950_N	S	950	SRR15554241	24410	G	A	0,96301	2021-08-03	United States
ORF3a_26_L	ORF3a	26	SRR15554241	25469	C	T	1	2021-08-03	United States
M_82_T	M	82	SRR15554241	26767	T	C	0,9997	2021-08-03	United States
ORF7a_82_A	ORF7a	82	SRR15554241	27638	T	C	1	2021-08-03	United States
ORF7a_120_I	ORF7a	120	SRR15554241	27752	C	T	1	2021-08-03	United States
ORF7b_40_I	ORF7b	40	SRR15554241	27874	C	T	1	2021-08-03	United States
ORF8_118_NA	ORF8	118	SRR15554241	28247	A	-GATTTC	0,922293	2021-08-03	United States
ORF8_120_L	ORF8	120	SRR15554241	28253	C	A	0,997872	2021-08-03	United States
N_63_G	N	63	SRR15554241	28461	A	G	0,990232	2021-08-03	United States
N_203_M	N	203	SRR15554241	28881	G	T	0,999845	2021-08-03	United States
N_215_C	N	215	SRR15554241	28916	G	T	0,999192	2021-08-03	United States
N_377_Y	N	377	SRR15554241	29402	G	T	0,999325	2021-08-03	United States
ORF1ab_1306_S	ORF1ab	1306	SRR15554243	4181	G	T	0,999975	2021-08-02	United States
ORF1ab_2046_L	ORF1ab	2046	SRR15554243	6402	C	T	0,991829	2021-08-02	United States
ORF1ab_2287_S	ORF1ab	2287	SRR15554243	7124	C	T	0,999632	2021-08-02	United States
ORF1ab_2930_L	ORF1ab	2930	SRR15554243	9053	G	T	0,999193	2021-08-02	United States
ORF1ab_3255_I	ORF1ab	3255	SRR15554243	10029	C	T	0,999768	2021-08-02	United States
ORF1ab_3646_A	ORF1ab	3646	SRR15554243	11201	A	G	0,99973	2021-08-02	United States
ORF1ab_314_L	ORF1ab	314	SRR15554243	14408	C	T	0,999717	2021-08-02	United States
ORF1ab_662_S	ORF1ab	662	SRR15554243	15451	G	A	0,99286	2021-08-02	United States
ORF1ab_1000_L	ORF1ab	1000	SRR15554243	16466	C	T	0,999515	2021-08-02	United States
ORF1ab_1918_V	ORF1ab	1918	SRR15554243	19220	C	T	0,999203	2021-08-02	United States
S_19_R	S	19	SRR15554243	21618	C	G	0,999831	2021-08-02	United States
S_112_L	S	112	SRR15554243	21897	C	T	1	2021-08-02	United States
S_142_D	S	142	SRR15554243	21987	G	A	0,613861	2021-08-02	United States
S_156_NA	S	156	SRR15554243	22028	G	-AGTTCA	0,998306	2021-08-02	United States
S_452_R	S	452	SRR15554243	22917	T	G	0,999372	2021-08-02	United States
S_478_K	S	478	SRR15554243	22995	C	A	1	2021-08-02	United States
S_614_G	S	614	SRR15554243	23403	A	G	0,999527	2021-08-02	United States
S_681_R	S	681	SRR15554243	23604	C	G	0,999833	2021-08-02	United States
S_950_N	S	950	SRR15554243	24410	G	A	0,956815	2021-08-02	United States
ORF3a_26_L	ORF3a	26	SRR15554243	25469	C	T	0,999462	2021-08-02	United States
ORF3a_239_Q	ORF3a	239	SRR15554243	26107	G	C	0,999861	2021-08-02	United States
M_82_T	M	82	SRR15554243	26767	T	C	0,999781	2021-08-02	United States
ORF7a_82_A	ORF7a	82	SRR15554243	27638	T	C	0,999659	2021-08-02	United States
ORF7a_120_I	ORF7a	120	SRR15554243	27752	C	T	0,99939	2021-08-02	United States
ORF7b_40_I	ORF7b	40	SRR15554243	27874	C	T	0,9995	2021-08-02	United States
ORF8_118_NA	ORF8	118	SRR15554243	28247	A	-GATTTC	0,906397	2021-08-02	United States
ORF8_120_L	ORF8	120	SRR15554243	28253	C	A	0,997251	2021-08-02	United States
N_63_G	N	63	SRR15554243	28461	A	G	0,990915	2021-08-02	United States
N_152_S	N	152	SRR15554243	28727	G	T	0,0652113	2021-08-02	United States
N_203_M	N	203	SRR15554243	28881	G	T	0,999836	2021-08-02	United States
N_215_C	N	215	SRR15554243	28916	G	T	0,999432	2021-08-02	United States
N_253_D	N	253	SRR15554243	29032	G	T	0,0514538	2021-08-02	United States
N_254_V	N	254	SRR15554243	29034	C	T	0,0912846	2021-08-02	United States
ORF1ab_1306_S	ORF1ab	1306	SRR15554245	4181	G	T	0,999718	2021-08-01	United States
ORF1ab_2018_S	ORF1ab	2018	SRR15554245	6317	C	T	0,999842	2021-08-01	United States
ORF1ab_2046_L	ORF1ab	2046	SRR15554245	6402	C	T	0,999264	2021-08-01	United States
ORF1ab_2287_S	ORF1ab	2287	SRR15554245	7124	C	T	0,999892	2021-08-01	United States
ORF1ab_2930_L	ORF1ab	2930	SRR15554245	9053	G	T	0,999356	2021-08-01	United States
ORF1ab_3255_I	ORF1ab	3255	SRR15554245	10029	C	T	0,999697	2021-08-01	United States
ORF1ab_3646_A	ORF1ab	3646	SRR15554245	11201	A	G	0,999631	2021-08-01	United States
ORF1ab_4179_K	ORF1ab	4179	SRR15554245	12801	G	A	0,999078	2021-08-01	United States
ORF1ab_314_L	ORF1ab	314	SRR15554245	14408	C	T	0,999611	2021-08-01	United States
ORF1ab_662_S	ORF1ab	662	SRR15554245	15451	G	A	0,998022	2021-08-01	United States
ORF1ab_1000_L	ORF1ab	1000	SRR15554245	16466	C	T	0,999778	2021-08-01	United States
ORF1ab_1918_V	ORF1ab	1918	SRR15554245	19220	C	T	0,999449	2021-08-01	United States
S_19_R	S	19	SRR15554245	21618	C	G	1	2021-08-01	United States
S_142_D	S	142	SRR15554245	21987	G	A	0,556641	2021-08-01	United States
S_156_NA	S	156	SRR15554245	22028	G	-AGTTCA	0,996543	2021-08-01	United States
S_256_L	S	256	SRR15554245	22329	C	T	0,947368	2021-08-01	United States
S_452_R	S	452	SRR15554245	22917	T	G	0,998906	2021-08-01	United States
S_478_K	S	478	SRR15554245	22995	C	A	0,999458	2021-08-01	United States
S_614_G	S	614	SRR15554245	23403	A	G	0,999762	2021-08-01	United States
S_681_R	S	681	SRR15554245	23604	C	G	0,999894	2021-08-01	United States
S_950_N	S	950	SRR15554245	24410	G	A	0,938478	2021-08-01	United States
ORF3a_26_L	ORF3a	26	SRR15554245	25469	C	T	1	2021-08-01	United States
ORF3a_239_Q	ORF3a	239	SRR15554245	26107	G	C	0,999596	2021-08-01	United States
M_82_T	M	82	SRR15554245	26767	T	C	0,999749	2021-08-01	United States
ORF7a_82_A	ORF7a	82	SRR15554245	27638	T	C	0,99972	2021-08-01	United States
ORF7a_120_I	ORF7a	120	SRR15554245	27752	C	T	0,999843	2021-08-01	United States
ORF7b_40_I	ORF7b	40	SRR15554245	27874	C	T	0,999739	2021-08-01	United States
ORF8_118_NA	ORF8	118	SRR15554245	28247	A	-GATTTC	0,937561	2021-08-01	United States
ORF8_120_L	ORF8	120	SRR15554245	28253	C	A	0,993404	2021-08-01	United States
N_63_G	N	63	SRR15554245	28461	A	G	0,955873	2021-08-01	United States
N_203_M	N	203	SRR15554245	28881	G	T	0,999884	2021-08-01	United States
N_215_C	N	215	SRR15554245	28916	G	T	0,998911	2021-08-01	United States
N_377_Y	N	377	SRR15554245	29402	G	T	0,999028	2021-08-01	United States
ORF1ab_495_E	ORF1ab	495	SRR15554246	1750	T	A	0,0686499	2021-08-03	United States
ORF1ab_1055_A	ORF1ab	1055	SRR15554246	3428	A	G	1	2021-08-03	United States
ORF1ab_1151_V	ORF1ab	1151	SRR15554246	3717	C	T	0,07	2021-08-03	United States
ORF1ab_1477_F	ORF1ab	1477	SRR15554246	4694	G	T	0,053719	2021-08-03	United States
ORF1ab_1538_I	ORF1ab	1538	SRR15554246	4878	C	T	1	2021-08-03	United States
ORF1ab_1560_NA	ORF1ab	1560	SRR15554246	4943	C	-T	0,0756757	2021-08-03	United States
ORF1ab_2119_F	ORF1ab	2119	SRR15554246	6622	G	T	0,0657051	2021-08-03	United States
ORF1ab_2147_D	ORF1ab	2147	SRR15554246	6704	A	G	1	2021-08-03	United States
ORF1ab_2588_I	ORF1ab	2588	SRR15554246	8027	G	A	1	2021-08-03	United States
ORF1ab_2952_I	ORF1ab	2952	SRR15554246	9120	C	T	0,999171	2021-08-03	United States
ORF1ab_3235_V	ORF1ab	3235	SRR15554246	9969	C	T	0,0917722	2021-08-03	United States
ORF1ab_3244_L	ORF1ab	3244	SRR15554246	9996	C	T	0,0865801	2021-08-03	United States
ORF1ab_3255_I	ORF1ab	3255	SRR15554246	10029	C	T	1	2021-08-03	United States
ORF1ab_3267_NA	ORF1ab	3267	SRR15554246	10065	G	-A	0,086514	2021-08-03	United States
ORF1ab_3539_I	ORF1ab	3539	SRR15554246	10882	G	T	0,0811808	2021-08-03	United States
ORF1ab_3603_NA	ORF1ab	3603	SRR15554246	11074	C	-T	0,094487	2021-08-03	United States
ORF1ab_3637_W	ORF1ab	3637	SRR15554246	11176	T	G	0,0576935	2021-08-03	United States
ORF1ab_3729_R	ORF1ab	3729	SRR15554246	11451	A	G	1	2021-08-03	United States
ORF1ab_4133_NA	ORF1ab	4133	SRR15554246	12664	C	+A	0,0570621	2021-08-03	United States
ORF1ab_314_L	ORF1ab	314	SRR15554246	14408	C	T	1	2021-08-03	United States
ORF1ab_986_F	ORF1ab	986	SRR15554246	16423	C	T	0,0877193	2021-08-03	United States
ORF1ab_1002_T	ORF1ab	1002	SRR15554246	16472	T	C	0,0983607	2021-08-03	United States
ORF1ab_1342_S	ORF1ab	1342	SRR15554246	17491	C	T	1	2021-08-03	United States
ORF1ab_1414_S	ORF1ab	1414	SRR15554246	17707	C	T	0,999065	2021-08-03	United States
ORF1ab_2312_L	ORF1ab	2312	SRR15554246	20402	C	T	1	2021-08-03	United States
ORF1ab_2415_*	ORF1ab	2415	SRR15554246	20710	C	T	0,0588235	2021-08-03	United States
S_95_I	S	95	SRR15554246	21846	C	T	1	2021-08-03	United States
S_143_NA	S	143	SRR15554246	21990	T	+TAC	0,781796	2021-08-03	United States
S_346_K	S	346	SRR15554246	22599	G	A	0,999098	2021-08-03	United States
S_614_G	S	614	SRR15554246	23403	A	G	0,999948	2021-08-03	United States
S_681_H	S	681	SRR15554246	23604	C	A	1	2021-08-03	United States
S_917_H	S	917	SRR15554246	24311	T	C	0,0628079	2021-08-03	United States
S_917_F	S	917	SRR15554246	24312	A	T	0,0624235	2021-08-03	United States
S_950_N	S	950	SRR15554246	24410	G	A	0,995362	2021-08-03	United States
S_1020_V	S	1020	SRR15554246	24621	C	T	0,0709593	2021-08-03	United States
ORF3a_51_V	ORF3a	51	SRR15554246	25544	C	T	0,53913	2021-08-03	United States
ORF3a_57_H	ORF3a	57	SRR15554246	25563	G	T	1	2021-08-03	United States
ORF3a_255_NA	ORF3a	255	SRR15554246	26157	T	-GTTA	0,909836	2021-08-03	United States
ORF3a_259_L	ORF3a	259	SRR15554246	26167	G	T	1	2021-08-03	United States
E_9_I	E	9	SRR15554246	26270	C	T	0,119905	2021-08-03	United States
ORF8_11_K	ORF8	11	SRR15554246	27925	C	A	1	2021-08-03	United States
ORF8_38_S	ORF8	38	SRR15554246	28005	C	T	1	2021-08-03	United States
ORF8_67_F	ORF8	67	SRR15554246	28093	C	T	0,997323	2021-08-03	United States
N_205_I	N	205	SRR15554246	28887	C	T	1	2021-08-03	United States
ORF1ab_1306_S	ORF1ab	1306	SRR15554247	4181	G	T	0,999792	2021-08-02	United States
ORF1ab_2046_L	ORF1ab	2046	SRR15554247	6402	C	T	0,999375	2021-08-02	United States
ORF1ab_2125_Y	ORF1ab	2125	SRR15554247	6638	C	T	0,99942	2021-08-02	United States
ORF1ab_2254_I	ORF1ab	2254	SRR15554247	7027	G	T	0,118239	2021-08-02	United States
ORF1ab_2287_S	ORF1ab	2287	SRR15554247	7124	C	T	0,999766	2021-08-02	United States
ORF1ab_2554_V	ORF1ab	2554	SRR15554247	7926	C	T	1	2021-08-02	United States
ORF1ab_2930_L	ORF1ab	2930	SRR15554247	9053	G	T	0,999725	2021-08-02	United States
ORF1ab_3255_I	ORF1ab	3255	SRR15554247	10029	C	T	0,999763	2021-08-02	United States
ORF1ab_3646_A	ORF1ab	3646	SRR15554247	11201	A	G	0,999432	2021-08-02	United States
ORF1ab_183_V	ORF1ab	183	SRR15554247	14014	T	G	0,999819	2021-08-02	United States
ORF1ab_314_L	ORF1ab	314	SRR15554247	14408	C	T	0,998286	2021-08-02	United States
ORF1ab_662_S	ORF1ab	662	SRR15554247	15451	G	A	0,998682	2021-08-02	United States
ORF1ab_1000_L	ORF1ab	1000	SRR15554247	16466	C	T	0,999816	2021-08-02	United States
ORF1ab_1087_Y	ORF1ab	1087	SRR15554247	16726	C	T	0,999615	2021-08-02	United States
ORF1ab_1918_V	ORF1ab	1918	SRR15554247	19220	C	T	0,999338	2021-08-02	United States
S_19_R	S	19	SRR15554247	21618	C	G	1	2021-08-02	United States
S_142_D	S	142	SRR15554247	21987	G	A	0,315023	2021-08-02	United States
S_156_NA	S	156	SRR15554247	22028	G	-AGTTCA	0,991382	2021-08-02	United States
S_452_R	S	452	SRR15554247	22917	T	G	0,998672	2021-08-02	United States
S_478_K	S	478	SRR15554247	22995	C	A	1	2021-08-02	United States
S_614_G	S	614	SRR15554247	23403	A	G	0,999498	2021-08-02	United States
S_681_R	S	681	SRR15554247	23604	C	G	1	2021-08-02	United States
S_950_N	S	950	SRR15554247	24410	G	A	0,731914	2021-08-02	United States
ORF3a_26_L	ORF3a	26	SRR15554247	25469	C	T	0,999572	2021-08-02	United States
M_82_T	M	82	SRR15554247	26767	T	C	0,999803	2021-08-02	United States
ORF7a_82_A	ORF7a	82	SRR15554247	27638	T	C	0,99938	2021-08-02	United States
ORF7a_120_I	ORF7a	120	SRR15554247	27752	C	T	0,999766	2021-08-02	United States
ORF7b_40_I	ORF7b	40	SRR15554247	27874	C	T	0,999648	2021-08-02	United States
ORF8_60_F	ORF8	60	SRR15554247	28073	G	T	0,999525	2021-08-02	United States
ORF8_118_NA	ORF8	118	SRR15554247	28247	A	-GATTTC	0,926695	2021-08-02	United States
ORF8_120_L	ORF8	120	SRR15554247	28253	C	A	0,984936	2021-08-02	United States
N_63_G	N	63	SRR15554247	28461	A	G	0,593673	2021-08-02	United States
N_203_M	N	203	SRR15554247	28881	G	T	0,999867	2021-08-02	United States
N_215_C	N	215	SRR15554247	28916	G	T	0,998927	2021-08-02	United States
N_377_Y	N	377	SRR15554247	29402	G	T	0,999371	2021-08-02	United States
ORF1ab_1306_S	ORF1ab	1306	SRR15554248	4181	G	T	0,99982	2021-08-02	United States
ORF1ab_2046_L	ORF1ab	2046	SRR15554248	6402	C	T	0,999072	2021-08-02	United States
ORF1ab_2125_Y	ORF1ab	2125	SRR15554248	6638	C	T	0,999716	2021-08-02	United States
ORF1ab_2287_S	ORF1ab	2287	SRR15554248	7124	C	T	0,999658	2021-08-02	United States
ORF1ab_2554_V	ORF1ab	2554	SRR15554248	7926	C	T	0,999956	2021-08-02	United States
ORF1ab_2930_L	ORF1ab	2930	SRR15554248	9053	G	T	0,999539	2021-08-02	United States
ORF1ab_3255_I	ORF1ab	3255	SRR15554248	10029	C	T	0,999768	2021-08-02	United States
ORF1ab_3646_A	ORF1ab	3646	SRR15554248	11201	A	G	0,999721	2021-08-02	United States
ORF1ab_183_V	ORF1ab	183	SRR15554248	14014	T	G	0,999945	2021-08-02	United States
ORF1ab_314_L	ORF1ab	314	SRR15554248	14408	C	T	0,999885	2021-08-02	United States
ORF1ab_662_S	ORF1ab	662	SRR15554248	15451	G	A	0,998356	2021-08-02	United States
ORF1ab_1000_L	ORF1ab	1000	SRR15554248	16466	C	T	0,999788	2021-08-02	United States
ORF1ab_1087_Y	ORF1ab	1087	SRR15554248	16726	C	T	0,999523	2021-08-02	United States
ORF1ab_1918_V	ORF1ab	1918	SRR15554248	19220	C	T	0,999422	2021-08-02	United States
S_19_R	S	19	SRR15554248	21618	C	G	1	2021-08-02	United States
S_142_D	S	142	SRR15554248	21987	G	A	0,397094	2021-08-02	United States
S_156_NA	S	156	SRR15554248	22028	G	-AGTTCA	0,995525	2021-08-02	United States
S_452_R	S	452	SRR15554248	22917	T	G	0,999707	2021-08-02	United States
S_478_K	S	478	SRR15554248	22995	C	A	0,999392	2021-08-02	United States
S_614_G	S	614	SRR15554248	23403	A	G	0,999978	2021-08-02	United States
S_681_R	S	681	SRR15554248	23604	C	G	1	2021-08-02	United States
S_950_N	S	950	SRR15554248	24410	G	A	0,874359	2021-08-02	United States
ORF3a_26_L	ORF3a	26	SRR15554248	25469	C	T	0,999656	2021-08-02	United States
M_82_T	M	82	SRR15554248	26767	T	C	0,999896	2021-08-02	United States
ORF7a_82_A	ORF7a	82	SRR15554248	27638	T	C	0,999854	2021-08-02	United States
ORF7a_120_I	ORF7a	120	SRR15554248	27752	C	T	0,999862	2021-08-02	United States
ORF7b_40_I	ORF7b	40	SRR15554248	27874	C	T	0,999594	2021-08-02	United States
ORF8_60_F	ORF8	60	SRR15554248	28073	G	T	0,999415	2021-08-02	United States
ORF8_118_NA	ORF8	118	SRR15554248	28247	A	-GATTTC	0,927702	2021-08-02	United States
ORF8_120_L	ORF8	120	SRR15554248	28253	C	A	0,993023	2021-08-02	United States
N_63_G	N	63	SRR15554248	28461	A	G	0,965577	2021-08-02	United States
N_203_M	N	203	SRR15554248	28881	G	T	0,999362	2021-08-02	United States
N_215_C	N	215	SRR15554248	28916	G	T	0,999305	2021-08-02	United States
N_377_Y	N	377	SRR15554248	29402	G	T	0,999768	2021-08-02	United States
ORF1ab_1306_S	ORF1ab	1306	SRR15554249	4181	G	T	0,999789	2021-08-01	United States
ORF1ab_2046_L	ORF1ab	2046	SRR15554249	6402	C	T	0,99922	2021-08-01	United States
ORF1ab_2287_S	ORF1ab	2287	SRR15554249	7124	C	T	0,99956	2021-08-01	United States
ORF1ab_2930_L	ORF1ab	2930	SRR15554249	9053	G	T	0,998966	2021-08-01	United States
ORF1ab_3255_I	ORF1ab	3255	SRR15554249	10029	C	T	0,999692	2021-08-01	United States
ORF1ab_3646_A	ORF1ab	3646	SRR15554249	11201	A	G	0,999826	2021-08-01	United States
ORF1ab_3731_V	ORF1ab	3731	SRR15554249	11456	A	G	0,9997	2021-08-01	United States
ORF1ab_314_L	ORF1ab	314	SRR15554249	14408	C	T	0,999757	2021-08-01	United States
ORF1ab_662_S	ORF1ab	662	SRR15554249	15451	G	A	0,998518	2021-08-01	United States
ORF1ab_1000_L	ORF1ab	1000	SRR15554249	16466	C	T	0,999885	2021-08-01	United States
ORF1ab_1918_V	ORF1ab	1918	SRR15554249	19220	C	T	0,999545	2021-08-01	United States
ORF1ab_2180_V	ORF1ab	2180	SRR15554249	20006	G	T	0,999772	2021-08-01	United States
S_19_R	S	19	SRR15554249	21618	C	G	0,999925	2021-08-01	United States
S_142_D	S	142	SRR15554249	21987	G	A	0,431267	2021-08-01	United States
S_156_NA	S	156	SRR15554249	22028	G	-AGTTCA	0,996102	2021-08-01	United States
S_452_R	S	452	SRR15554249	22917	T	G	0,999817	2021-08-01	United States
S_478_K	S	478	SRR15554249	22995	C	A	1	2021-08-01	United States
S_614_G	S	614	SRR15554249	23403	A	G	0,999815	2021-08-01	United States
S_681_R	S	681	SRR15554249	23604	C	G	1	2021-08-01	United States
S_950_N	S	950	SRR15554249	24410	G	A	0,913412	2021-08-01	United States
ORF3a_26_L	ORF3a	26	SRR15554249	25469	C	T	0,999376	2021-08-01	United States
ORF3a_260_I	ORF3a	260	SRR15554249	26172	G	T	0,999532	2021-08-01	United States
M_82_T	M	82	SRR15554249	26767	T	C	0,999461	2021-08-01	United States
ORF7a_61_I	ORF7a	61	SRR15554249	27575	C	T	0,999557	2021-08-01	United States
ORF7a_82_A	ORF7a	82	SRR15554249	27638	T	C	0,999441	2021-08-01	United States
ORF7a_120_I	ORF7a	120	SRR15554249	27752	C	T	0,999875	2021-08-01	United States
ORF7b_40_I	ORF7b	40	SRR15554249	27874	C	T	0,999387	2021-08-01	United States
ORF8_118_NA	ORF8	118	SRR15554249	28247	A	-GATTTC	0,92618	2021-08-01	United States
ORF8_120_L	ORF8	120	SRR15554249	28253	C	A	0,997608	2021-08-01	United States
N_63_G	N	63	SRR15554249	28461	A	G	0,984727	2021-08-01	United States
N_203_M	N	203	SRR15554249	28881	G	T	0,999679	2021-08-01	United States
N_215_C	N	215	SRR15554249	28916	G	T	0,99967	2021-08-01	United States
N_377_Y	N	377	SRR15554249	29402	G	T	0,999575	2021-08-01	United States
ORF1ab_1306_S	ORF1ab	1306	SRR15554251	4181	G	T	0,999794	2021-08-03	United States
ORF1ab_1758_H	ORF1ab	1758	SRR15554251	5539	G	T	0,999806	2021-08-03	United States
ORF1ab_2046_L	ORF1ab	2046	SRR15554251	6402	C	T	0,999236	2021-08-03	United States
ORF1ab_2287_S	ORF1ab	2287	SRR15554251	7124	C	T	1	2021-08-03	United States
ORF1ab_2930_L	ORF1ab	2930	SRR15554251	9053	G	T	0,999254	2021-08-03	United States
ORF1ab_3255_I	ORF1ab	3255	SRR15554251	10029	C	T	0,99943	2021-08-03	United States
ORF1ab_3483_F	ORF1ab	3483	SRR15554251	10712	C	T	0,999807	2021-08-03	United States
ORF1ab_3646_A	ORF1ab	3646	SRR15554251	11201	A	G	0,999663	2021-08-03	United States
ORF1ab_314_L	ORF1ab	314	SRR15554251	14408	C	T	0,999407	2021-08-03	United States
ORF1ab_662_S	ORF1ab	662	SRR15554251	15451	G	A	0,996403	2021-08-03	United States
ORF1ab_1000_L	ORF1ab	1000	SRR15554251	16466	C	T	0,999708	2021-08-03	United States
ORF1ab_1918_V	ORF1ab	1918	SRR15554251	19220	C	T	0,999777	2021-08-03	United States
S_19_R	S	19	SRR15554251	21618	C	G	1	2021-08-03	United States
S_112_L	S	112	SRR15554251	21897	C	T	1	2021-08-03	United States
S_142_D	S	142	SRR15554251	21987	G	A	0,839844	2021-08-03	United States
S_156_NA	S	156	SRR15554251	22028	G	-AGTTCA	0,997775	2021-08-03	United States
S_452_R	S	452	SRR15554251	22917	T	G	0,999746	2021-08-03	United States
S_478_K	S	478	SRR15554251	22995	C	A	0,999507	2021-08-03	United States
S_614_G	S	614	SRR15554251	23403	A	G	0,999877	2021-08-03	United States
S_681_R	S	681	SRR15554251	23604	C	G	0,999916	2021-08-03	United States
S_950_N	S	950	SRR15554251	24410	G	A	0,982508	2021-08-03	United States
ORF3a_26_L	ORF3a	26	SRR15554251	25469	C	T	0,999749	2021-08-03	United States
ORF3a_239_Q	ORF3a	239	SRR15554251	26107	G	C	0,999809	2021-08-03	United States
M_82_T	M	82	SRR15554251	26767	T	C	0,999788	2021-08-03	United States
ORF7a_82_A	ORF7a	82	SRR15554251	27638	T	C	1	2021-08-03	United States
ORF7a_120_I	ORF7a	120	SRR15554251	27752	C	T	1	2021-08-03	United States
ORF7b_40_I	ORF7b	40	SRR15554251	27874	C	T	0,998298	2021-08-03	United States
ORF8_118_NA	ORF8	118	SRR15554251	28247	A	-GATTTC	0,914705	2021-08-03	United States
ORF8_119_V	ORF8	119	SRR15554251	28249	A	T	0,956204	2021-08-03	United States
ORF8_120_L	ORF8	120	SRR15554251	28253	C	A	0,986095	2021-08-03	United States
N_63_G	N	63	SRR15554251	28461	A	G	0,977865	2021-08-03	United States
N_203_M	N	203	SRR15554251	28881	G	T	0,999889	2021-08-03	United States
N_215_C	N	215	SRR15554251	28916	G	T	0,999766	2021-08-03	United States
N_377_Y	N	377	SRR15554251	29402	G	T	0,998922	2021-08-03	United States
ORF1ab_309_L	ORF1ab	309	SRR15554252	1191	C	T	0,411546	2021-08-03	United States
ORF1ab_1306_S	ORF1ab	1306	SRR15554252	4181	G	T	0,653808	2021-08-03	United States
ORF1ab_1640_L	ORF1ab	1640	SRR15554252	5184	C	T	0,319365	2021-08-03	United States
ORF1ab_2046_L	ORF1ab	2046	SRR15554252	6402	C	T	0,668687	2021-08-03	United States
ORF1ab_2287_S	ORF1ab	2287	SRR15554252	7124	C	T	0,634291	2021-08-03	United States
ORF1ab_2930_L	ORF1ab	2930	SRR15554252	9053	G	T	0,625738	2021-08-03	United States
ORF1ab_3209_V	ORF1ab	3209	SRR15554252	9891	C	T	0,341249	2021-08-03	United States
ORF1ab_3255_I	ORF1ab	3255	SRR15554252	10029	C	T	0,633894	2021-08-03	United States
ORF1ab_3646_A	ORF1ab	3646	SRR15554252	11201	A	G	0,626851	2021-08-03	United States
ORF1ab_3718_A	ORF1ab	3718	SRR15554252	11418	T	C	0,363382	2021-08-03	United States
ORF1ab_310_I	ORF1ab	310	SRR15554252	14396	C	T	0,100993	2021-08-03	United States
ORF1ab_314_L	ORF1ab	314	SRR15554252	14408	C	T	0,999761	2021-08-03	United States
ORF1ab_662_S	ORF1ab	662	SRR15554252	15451	G	A	0,998644	2021-08-03	United States
ORF1ab_1000_L	ORF1ab	1000	SRR15554252	16466	C	T	0,999465	2021-08-03	United States
ORF1ab_1570_L	ORF1ab	1570	SRR15554252	18176	C	T	0,35099	2021-08-03	United States
ORF1ab_1898_F	ORF1ab	1898	SRR15554252	19160	C	T	0,348765	2021-08-03	United States
ORF1ab_1918_V	ORF1ab	1918	SRR15554252	19220	C	T	0,678566	2021-08-03	United States
S_19_R	S	19	SRR15554252	21618	C	G	1	2021-08-03	United States
S_156_NA	S	156	SRR15554252	22028	G	-AGTTCA	0,996661	2021-08-03	United States
S_452_R	S	452	SRR15554252	22917	T	G	0,998397	2021-08-03	United States
S_478_K	S	478	SRR15554252	22995	C	A	1	2021-08-03	United States
S_614_G	S	614	SRR15554252	23403	A	G	0,999823	2021-08-03	United States
S_681_R	S	681	SRR15554252	23604	C	G	0,999047	2021-08-03	United States
S_950_N	S	950	SRR15554252	24410	G	A	0,990703	2021-08-03	United States
ORF3a_26_L	ORF3a	26	SRR15554252	25469	C	T	0,999786	2021-08-03	United States
ORF3a_239_Q	ORF3a	239	SRR15554252	26107	G	C	0,736811	2021-08-03	United States
M_82_T	M	82	SRR15554252	26767	T	C	1	2021-08-03	United States
ORF7a_82_A	ORF7a	82	SRR15554252	27638	T	C	0,652722	2021-08-03	United States
ORF7a_116_F	ORF7a	116	SRR15554252	27739	C	T	0,336718	2021-08-03	United States
ORF7a_120_I	ORF7a	120	SRR15554252	27752	C	T	0,999396	2021-08-03	United States
ORF7b_40_I	ORF7b	40	SRR15554252	27874	C	T	0,632798	2021-08-03	United States
ORF8_118_NA	ORF8	118	SRR15554252	28247	A	-GATTTC	0,926025	2021-08-03	United States
ORF8_120_L	ORF8	120	SRR15554252	28253	C	A	0,997167	2021-08-03	United States
N_63_G	N	63	SRR15554252	28461	A	G	0,988666	2021-08-03	United States
N_203_M	N	203	SRR15554252	28881	G	T	0,999888	2021-08-03	United States
N_215_C	N	215	SRR15554252	28916	G	T	0,649801	2021-08-03	United States
N_377_Y	N	377	SRR15554252	29402	G	T	1	2021-08-03	United States
ORF1ab_995_D	ORF1ab	995	SRR15554253	3250	G	T	0,99963	2021-08-03	United States
ORF1ab_1127_Y	ORF1ab	1127	SRR15554253	3644	G	T	0,998612	2021-08-03	United States
ORF1ab_1306_S	ORF1ab	1306	SRR15554253	4181	G	T	0,999833	2021-08-03	United States
ORF1ab_1841_F	ORF1ab	1841	SRR15554253	5787	C	T	0,997163	2021-08-03	United States
ORF1ab_2046_L	ORF1ab	2046	SRR15554253	6402	C	T	0,999218	2021-08-03	United States
ORF1ab_2287_S	ORF1ab	2287	SRR15554253	7124	C	T	1	2021-08-03	United States
ORF1ab_2930_L	ORF1ab	2930	SRR15554253	9053	G	T	0,999368	2021-08-03	United States
ORF1ab_3255_I	ORF1ab	3255	SRR15554253	10029	C	T	0,999802	2021-08-03	United States
ORF1ab_3603_NA	ORF1ab	3603	SRR15554253	11074	C	+T	0,0782521	2021-08-03	United States
ORF1ab_3606_NA	ORF1ab	3606	SRR15554253	11082	T	-G	0,185692	2021-08-03	United States
ORF1ab_3606_F	ORF1ab	3606	SRR15554253	11083	G	T	0,999663	2021-08-03	United States
ORF1ab_3646_A	ORF1ab	3646	SRR15554253	11201	A	G	0,999674	2021-08-03	United States
ORF1ab_3731_V	ORF1ab	3731	SRR15554253	11456	A	G	0,999763	2021-08-03	United States
ORF1ab_4301_Y	ORF1ab	4301	SRR15554253	13166	C	T	0,999758	2021-08-03	United States
ORF1ab_314_L	ORF1ab	314	SRR15554253	14408	C	T	1	2021-08-03	United States
ORF1ab_662_S	ORF1ab	662	SRR15554253	15451	G	A	0,99843	2021-08-03	United States
ORF1ab_1000_L	ORF1ab	1000	SRR15554253	16466	C	T	0,999829	2021-08-03	United States
ORF1ab_1550_Y	ORF1ab	1550	SRR15554253	18115	C	T	0,999767	2021-08-03	United States
ORF1ab_1918_V	ORF1ab	1918	SRR15554253	19220	C	T	0,999839	2021-08-03	United States
S_19_R	S	19	SRR15554253	21618	C	G	1	2021-08-03	United States
S_108_NA	S	108	SRR15554253	21885	C	-TACTT	0,144	2021-08-03	United States
S_156_NA	S	156	SRR15554253	22028	G	-AGTTCA	0,988528	2021-08-03	United States
S_452_R	S	452	SRR15554253	22917	T	G	1	2021-08-03	United States
S_478_K	S	478	SRR15554253	22995	C	A	1	2021-08-03	United States
S_614_G	S	614	SRR15554253	23403	A	G	0,999783	2021-08-03	United States
S_681_R	S	681	SRR15554253	23604	C	G	1	2021-08-03	United States
S_950_N	S	950	SRR15554253	24410	G	A	0,988577	2021-08-03	United States
ORF3a_26_L	ORF3a	26	SRR15554253	25469	C	T	0,999844	2021-08-03	United States
M_82_T	M	82	SRR15554253	26767	T	C	0,999918	2021-08-03	United States
ORF7a_82_A	ORF7a	82	SRR15554253	27638	T	C	1	2021-08-03	United States
ORF7a_120_I	ORF7a	120	SRR15554253	27752	C	T	1	2021-08-03	United States
ORF7b_40_I	ORF7b	40	SRR15554253	27874	C	T	0,999488	2021-08-03	United States
ORF8_118_NA	ORF8	118	SRR15554253	28247	A	-GATTTC	0,90504	2021-08-03	United States
ORF8_120_L	ORF8	120	SRR15554253	28253	C	A	0,995294	2021-08-03	United States
N_63_G	N	63	SRR15554253	28461	A	G	0,984329	2021-08-03	United States
N_202_NA	N	202	SRR15554253	28878	G	-TAGGGGAACTTCTCCTGC	0,0510949	2021-08-03	United States
N_203_M	N	203	SRR15554253	28881	G	T	0,988701	2021-08-03	United States
N_215_C	N	215	SRR15554253	28916	G	T	0,9984	2021-08-03	United States
N_377_Y	N	377	SRR15554253	29402	G	T	0,998594	2021-08-03	United States
ORF1ab_519_S	ORF1ab	519	SRR15554256	1820	G	A	0,999748	2021-08-01	United States
ORF1ab_1306_S	ORF1ab	1306	SRR15554256	4181	G	T	0,999689	2021-08-01	United States
ORF1ab_2046_L	ORF1ab	2046	SRR15554256	6402	C	T	0,999379	2021-08-01	United States
ORF1ab_2125_Y	ORF1ab	2125	SRR15554256	6638	C	T	0,999816	2021-08-01	United States
ORF1ab_2287_S	ORF1ab	2287	SRR15554256	7124	C	T	0,996528	2021-08-01	United States
ORF1ab_2554_V	ORF1ab	2554	SRR15554256	7926	C	T	0,999893	2021-08-01	United States
ORF1ab_2930_L	ORF1ab	2930	SRR15554256	9053	G	T	0,999593	2021-08-01	United States
ORF1ab_3255_I	ORF1ab	3255	SRR15554256	10029	C	T	0,998881	2021-08-01	United States
ORF1ab_3646_A	ORF1ab	3646	SRR15554256	11201	A	G	0,99975	2021-08-01	United States
ORF1ab_3749_I	ORF1ab	3749	SRR15554256	11511	C	T	1	2021-08-01	United States
ORF1ab_183_V	ORF1ab	183	SRR15554256	14014	T	G	0,999959	2021-08-01	United States
ORF1ab_314_L	ORF1ab	314	SRR15554256	14408	C	T	0,997636	2021-08-01	United States
ORF1ab_662_S	ORF1ab	662	SRR15554256	15451	G	A	0,997993	2021-08-01	United States
ORF1ab_1000_L	ORF1ab	1000	SRR15554256	16466	C	T	0,999956	2021-08-01	United States
ORF1ab_1087_Y	ORF1ab	1087	SRR15554256	16726	C	T	0,999633	2021-08-01	United States
ORF1ab_1918_V	ORF1ab	1918	SRR15554256	19220	C	T	0,999776	2021-08-01	United States
S_19_R	S	19	SRR15554256	21618	C	G	0,999901	2021-08-01	United States
S_26_S	S	26	SRR15554256	21638	C	T	0,999828	2021-08-01	United States
S_142_D	S	142	SRR15554256	21987	G	A	0,663239	2021-08-01	United States
S_156_NA	S	156	SRR15554256	22028	G	-AGTTCA	0,997233	2021-08-01	United States
S_452_R	S	452	SRR15554256	22917	T	G	0,99752	2021-08-01	United States
S_478_K	S	478	SRR15554256	22995	C	A	1	2021-08-01	United States
S_614_G	S	614	SRR15554256	23403	A	G	0,999934	2021-08-01	United States
S_681_R	S	681	SRR15554256	23604	C	G	1	2021-08-01	United States
S_950_N	S	950	SRR15554256	24410	G	A	0,984431	2021-08-01	United States
ORF3a_26_L	ORF3a	26	SRR15554256	25469	C	T	1	2021-08-01	United States
M_82_T	M	82	SRR15554256	26767	T	C	0,999509	2021-08-01	United States
M_90_F	M	90	SRR15554256	26792	G	T	0,0642581	2021-08-01	United States
ORF7a_82_A	ORF7a	82	SRR15554256	27638	T	C	1	2021-08-01	United States
ORF7a_120_I	ORF7a	120	SRR15554256	27752	C	T	1	2021-08-01	United States
ORF7b_40_I	ORF7b	40	SRR15554256	27874	C	T	0,999682	2021-08-01	United States
ORF8_60_F	ORF8	60	SRR15554256	28073	G	T	0,999337	2021-08-01	United States
ORF8_118_NA	ORF8	118	SRR15554256	28247	A	-GATTTC	0,916647	2021-08-01	United States
ORF8_120_L	ORF8	120	SRR15554256	28253	C	A	0,994041	2021-08-01	United States
N_63_G	N	63	SRR15554256	28461	A	G	0,984871	2021-08-01	United States
N_203_M	N	203	SRR15554256	28881	G	T	0,999766	2021-08-01	United States
N_215_C	N	215	SRR15554256	28916	G	T	0,999106	2021-08-01	United States
N_377_Y	N	377	SRR15554256	29402	G	T	0,998335	2021-08-01	United States
ORF1ab_309_L	ORF1ab	309	SRR15554257	1191	C	T	0,999742	2021-08-03	United States
ORF1ab_1640_L	ORF1ab	1640	SRR15554257	5184	C	T	0,99921	2021-08-03	United States
ORF1ab_3209_V	ORF1ab	3209	SRR15554257	9891	C	T	0,99949	2021-08-03	United States
ORF1ab_3718_A	ORF1ab	3718	SRR15554257	11418	T	C	0,999868	2021-08-03	United States
ORF1ab_314_L	ORF1ab	314	SRR15554257	14408	C	T	0,999696	2021-08-03	United States
ORF1ab_662_S	ORF1ab	662	SRR15554257	15451	G	A	0,998365	2021-08-03	United States
ORF1ab_1000_L	ORF1ab	1000	SRR15554257	16466	C	T	0,999688	2021-08-03	United States
ORF1ab_1570_L	ORF1ab	1570	SRR15554257	18176	C	T	0,999701	2021-08-03	United States
ORF1ab_1898_F	ORF1ab	1898	SRR15554257	19160	C	T	0,999617	2021-08-03	United States
S_19_R	S	19	SRR15554257	21618	C	G	0,999933	2021-08-03	United States
S_142_D	S	142	SRR15554257	21987	G	A	0,296303	2021-08-03	United States
S_156_NA	S	156	SRR15554257	22028	G	-AGTTCA	0,986511	2021-08-03	United States
S_452_R	S	452	SRR15554257	22917	T	G	0,999824	2021-08-03	United States
S_478_K	S	478	SRR15554257	22995	C	A	0,999816	2021-08-03	United States
S_614_G	S	614	SRR15554257	23403	A	G	0,999604	2021-08-03	United States
S_681_R	S	681	SRR15554257	23604	C	G	1	2021-08-03	United States
S_950_N	S	950	SRR15554257	24410	G	A	0,714977	2021-08-03	United States
ORF3a_26_L	ORF3a	26	SRR15554257	25469	C	T	1	2021-08-03	United States
M_82_T	M	82	SRR15554257	26767	T	C	0,999675	2021-08-03	United States
ORF7a_116_F	ORF7a	116	SRR15554257	27739	C	T	0,999351	2021-08-03	United States
ORF7a_120_I	ORF7a	120	SRR15554257	27752	C	T	0,999664	2021-08-03	United States
ORF8_118_NA	ORF8	118	SRR15554257	28247	A	-GATTTC	0,933593	2021-08-03	United States
ORF8_120_L	ORF8	120	SRR15554257	28253	C	A	1	2021-08-03	United States
N_63_G	N	63	SRR15554257	28461	A	G	0,932254	2021-08-03	United States
N_203_M	N	203	SRR15554257	28881	G	T	0,99959	2021-08-03	United States
N_377_Y	N	377	SRR15554257	29402	G	T	0,999105	2021-08-03	United States
ORF1ab_1228_G	ORF1ab	1228	SRR15554260	3948	A	G	0,999713	2021-08-01	United States
ORF1ab_1306_S	ORF1ab	1306	SRR15554260	4181	G	T	0,99989	2021-08-01	United States
ORF1ab_1826_D	ORF1ab	1826	SRR15554260	5743	G	C	0,0509872	2021-08-01	United States
ORF1ab_1827_H	ORF1ab	1827	SRR15554260	5744	T	C	0,0509125	2021-08-01	United States
ORF1ab_2046_L	ORF1ab	2046	SRR15554260	6402	C	T	0,997731	2021-08-01	United States
ORF1ab_2287_S	ORF1ab	2287	SRR15554260	7124	C	T	1	2021-08-01	United States
ORF1ab_2930_L	ORF1ab	2930	SRR15554260	9053	G	T	0,999361	2021-08-01	United States
ORF1ab_3255_I	ORF1ab	3255	SRR15554260	10029	C	T	0,999869	2021-08-01	United States
ORF1ab_3646_A	ORF1ab	3646	SRR15554260	11201	A	G	0,999673	2021-08-01	United States
ORF1ab_3766_F	ORF1ab	3766	SRR15554260	11562	G	T	0,99966	2021-08-01	United States
ORF1ab_3767_L	ORF1ab	3767	SRR15554260	11565	C	T	0,999134	2021-08-01	United States
ORF1ab_314_L	ORF1ab	314	SRR15554260	14408	C	T	0,999298	2021-08-01	United States
ORF1ab_662_S	ORF1ab	662	SRR15554260	15451	G	A	0,999581	2021-08-01	United States
ORF1ab_1000_L	ORF1ab	1000	SRR15554260	16466	C	T	0,999426	2021-08-01	United States
ORF1ab_1918_V	ORF1ab	1918	SRR15554260	19220	C	T	0,999443	2021-08-01	United States
S_19_R	S	19	SRR15554260	21618	C	G	1	2021-08-01	United States
S_156_NA	S	156	SRR15554260	22028	G	-AGTTCA	0,998319	2021-08-01	United States
S_452_R	S	452	SRR15554260	22917	T	G	0,998723	2021-08-01	United States
S_478_K	S	478	SRR15554260	22995	C	A	0,999762	2021-08-01	United States
S_614_G	S	614	SRR15554260	23403	A	G	0,999863	2021-08-01	United States
S_681_R	S	681	SRR15554260	23604	C	G	1	2021-08-01	United States
S_950_N	S	950	SRR15554260	24410	G	A	0,990125	2021-08-01	United States
ORF3a_26_L	ORF3a	26	SRR15554260	25469	C	T	0,999528	2021-08-01	United States
ORF3a_239_Q	ORF3a	239	SRR15554260	26107	G	C	0,999606	2021-08-01	United States
M_82_T	M	82	SRR15554260	26767	T	C	0,999718	2021-08-01	United States
ORF7a_82_A	ORF7a	82	SRR15554260	27638	T	C	1	2021-08-01	United States
ORF7a_120_I	ORF7a	120	SRR15554260	27752	C	T	1	2021-08-01	United States
ORF7b_40_I	ORF7b	40	SRR15554260	27874	C	T	1	2021-08-01	United States
ORF8_118_NA	ORF8	118	SRR15554260	28247	A	-GATTTC	0,830394	2021-08-01	United States
ORF8_119_V	ORF8	119	SRR15554260	28249	A	T	0,935714	2021-08-01	United States
ORF8_120_L	ORF8	120	SRR15554260	28253	C	A	0,993929	2021-08-01	United States
N_63_G	N	63	SRR15554260	28461	A	G	0,988401	2021-08-01	United States
N_203_M	N	203	SRR15554260	28881	G	T	0,998867	2021-08-01	United States
N_215_C	N	215	SRR15554260	28916	G	T	0,99921	2021-08-01	United States
N_377_Y	N	377	SRR15554260	29402	G	T	0,986014	2021-08-01	United States
ORF1ab_1306_S	ORF1ab	1306	SRR15554261	4181	G	T	0,999947	2021-08-03	United States
ORF1ab_1441_I	ORF1ab	1441	SRR15554261	4586	C	A	0,0523063	2021-08-03	United States
ORF1ab_2046_L	ORF1ab	2046	SRR15554261	6402	C	T	0,998745	2021-08-03	United States
ORF1ab_2287_S	ORF1ab	2287	SRR15554261	7124	C	T	0,999869	2021-08-03	United States
ORF1ab_2554_V	ORF1ab	2554	SRR15554261	7926	C	T	0,99977	2021-08-03	United States
ORF1ab_2930_L	ORF1ab	2930	SRR15554261	9053	G	T	0,999314	2021-08-03	United States
ORF1ab_3255_I	ORF1ab	3255	SRR15554261	10029	C	T	0,999834	2021-08-03	United States
ORF1ab_3646_A	ORF1ab	3646	SRR15554261	11201	A	G	0,99962	2021-08-03	United States
ORF1ab_183_V	ORF1ab	183	SRR15554261	14014	T	G	0,999862	2021-08-03	United States
ORF1ab_314_L	ORF1ab	314	SRR15554261	14408	C	T	0,99892	2021-08-03	United States
ORF1ab_662_S	ORF1ab	662	SRR15554261	15451	G	A	0,999487	2021-08-03	United States
ORF1ab_1000_L	ORF1ab	1000	SRR15554261	16466	C	T	0,999825	2021-08-03	United States
ORF1ab_1918_V	ORF1ab	1918	SRR15554261	19220	C	T	0,999242	2021-08-03	United States
ORF1ab_2517_I	ORF1ab	2517	SRR15554261	21017	C	T	0,0523446	2021-08-03	United States
S_19_R	S	19	SRR15554261	21618	C	G	0,999983	2021-08-03	United States
S_142_D	S	142	SRR15554261	21987	G	A	0,50017	2021-08-03	United States
S_156_NA	S	156	SRR15554261	22028	G	-AGTTCA	0,996996	2021-08-03	United States
S_452_R	S	452	SRR15554261	22917	T	G	0,99985	2021-08-03	United States
S_478_K	S	478	SRR15554261	22995	C	A	0,999698	2021-08-03	United States
S_614_G	S	614	SRR15554261	23403	A	G	0,999611	2021-08-03	United States
S_681_R	S	681	SRR15554261	23604	C	G	0,99961	2021-08-03	United States
S_950_N	S	950	SRR15554261	24410	G	A	0,861684	2021-08-03	United States
ORF3a_26_L	ORF3a	26	SRR15554261	25469	C	T	0,998971	2021-08-03	United States
M_82_T	M	82	SRR15554261	26767	T	C	0,99968	2021-08-03	United States
ORF7a_82_A	ORF7a	82	SRR15554261	27638	T	C	0,99867	2021-08-03	United States
ORF7a_120_I	ORF7a	120	SRR15554261	27752	C	T	0,999574	2021-08-03	United States
ORF7b_40_I	ORF7b	40	SRR15554261	27874	C	T	0,999901	2021-08-03	United States
ORF8_118_NA	ORF8	118	SRR15554261	28247	A	-GATTTC	0,808983	2021-08-03	United States
ORF8_120_L	ORF8	120	SRR15554261	28253	C	A	0,997124	2021-08-03	United States
N_63_G	N	63	SRR15554261	28461	A	G	0,97528	2021-08-03	United States
N_203_M	N	203	SRR15554261	28881	G	T	0,999661	2021-08-03	United States
N_215_C	N	215	SRR15554261	28916	G	T	0,999518	2021-08-03	United States
N_377_Y	N	377	SRR15554261	29402	G	T	0,999206	2021-08-03	United States
ORF1ab_1306_S	ORF1ab	1306	SRR15554262	4181	G	T	0,999787	2021-08-03	United States
ORF1ab_2046_L	ORF1ab	2046	SRR15554262	6402	C	T	0,998105	2021-08-03	United States
ORF1ab_2287_S	ORF1ab	2287	SRR15554262	7124	C	T	1	2021-08-03	United States
ORF1ab_2554_V	ORF1ab	2554	SRR15554262	7926	C	T	0,999852	2021-08-03	United States
ORF1ab_2930_L	ORF1ab	2930	SRR15554262	9053	G	T	0,999846	2021-08-03	United States
ORF1ab_3255_I	ORF1ab	3255	SRR15554262	10029	C	T	0,999479	2021-08-03	United States
ORF1ab_3646_A	ORF1ab	3646	SRR15554262	11201	A	G	0,999755	2021-08-03	United States
ORF1ab_183_V	ORF1ab	183	SRR15554262	14014	T	G	0,999957	2021-08-03	United States
ORF1ab_314_L	ORF1ab	314	SRR15554262	14408	C	T	0,999221	2021-08-03	United States
ORF1ab_662_S	ORF1ab	662	SRR15554262	15451	G	A	0,9987	2021-08-03	United States
ORF1ab_1000_L	ORF1ab	1000	SRR15554262	16466	C	T	0,999119	2021-08-03	United States
ORF1ab_1918_V	ORF1ab	1918	SRR15554262	19220	C	T	0,999756	2021-08-03	United States
ORF1ab_2681_K	ORF1ab	2681	SRR15554262	21508	G	A	0,999404	2021-08-03	United States
S_19_R	S	19	SRR15554262	21618	C	G	0,999923	2021-08-03	United States
S_30_H	S	30	SRR15554262	21650	A	C	0,0619055	2021-08-03	United States
S_142_D	S	142	SRR15554262	21987	G	A	0,767914	2021-08-03	United States
S_156_NA	S	156	SRR15554262	22028	G	-AGTTCA	0,998265	2021-08-03	United States
S_452_R	S	452	SRR15554262	22917	T	G	1	2021-08-03	United States
S_478_K	S	478	SRR15554262	22995	C	A	0,999714	2021-08-03	United States
S_572_I	S	572	SRR15554262	23277	C	T	0,999189	2021-08-03	United States
S_614_G	S	614	SRR15554262	23403	A	G	0,999881	2021-08-03	United States
S_640_F	S	640	SRR15554262	23481	C	T	0,998823	2021-08-03	United States
S_681_R	S	681	SRR15554262	23604	C	G	0,999837	2021-08-03	United States
S_950_N	S	950	SRR15554262	24410	G	A	0,976574	2021-08-03	United States
ORF3a_26_L	ORF3a	26	SRR15554262	25469	C	T	0,999315	2021-08-03	United States
M_82_T	M	82	SRR15554262	26767	T	C	0,999719	2021-08-03	United States
ORF7a_82_A	ORF7a	82	SRR15554262	27638	T	C	1	2021-08-03	United States
ORF7a_120_I	ORF7a	120	SRR15554262	27752	C	T	1	2021-08-03	United States
ORF7b_40_I	ORF7b	40	SRR15554262	27874	C	T	0,999638	2021-08-03	United States
ORF8_118_NA	ORF8	118	SRR15554262	28247	A	-GATTTC	0,825657	2021-08-03	United States
ORF8_119_V	ORF8	119	SRR15554262	28249	A	T	0,96	2021-08-03	United States
ORF8_120_L	ORF8	120	SRR15554262	28253	C	A	0,991238	2021-08-03	United States
N_63_G	N	63	SRR15554262	28461	A	G	0,985546	2021-08-03	United States
N_203_M	N	203	SRR15554262	28881	G	T	1	2021-08-03	United States
N_215_C	N	215	SRR15554262	28916	G	T	0,99965	2021-08-03	United States
N_377_Y	N	377	SRR15554262	29402	G	T	0,992931	2021-08-03	United States
ORF1ab_40_T	ORF1ab	40	SRR15554263	383	T	A	0,0566104	2021-08-03	United States
ORF1ab_1306_S	ORF1ab	1306	SRR15554263	4181	G	T	0,999611	2021-08-03	United States
ORF1ab_2046_L	ORF1ab	2046	SRR15554263	6402	C	T	0,997384	2021-08-03	United States
ORF1ab_2287_S	ORF1ab	2287	SRR15554263	7124	C	T	1	2021-08-03	United States
ORF1ab_2930_L	ORF1ab	2930	SRR15554263	9053	G	T	1	2021-08-03	United States
ORF1ab_3255_I	ORF1ab	3255	SRR15554263	10029	C	T	0,999306	2021-08-03	United States
ORF1ab_3603_NA	ORF1ab	3603	SRR15554263	11074	C	-T	0,0547488	2021-08-03	United States
ORF1ab_3646_A	ORF1ab	3646	SRR15554263	11201	A	G	0,99931	2021-08-03	United States
ORF1ab_3782_F	ORF1ab	3782	SRR15554263	11609	G	T	0,99981	2021-08-03	United States
ORF1ab_314_L	ORF1ab	314	SRR15554263	14408	C	T	0,999039	2021-08-03	United States
ORF1ab_662_S	ORF1ab	662	SRR15554263	15451	G	A	0,99737	2021-08-03	United States
ORF1ab_1000_L	ORF1ab	1000	SRR15554263	16466	C	T	0,998889	2021-08-03	United States
ORF1ab_1918_V	ORF1ab	1918	SRR15554263	19220	C	T	0,999457	2021-08-03	United States
S_19_R	S	19	SRR15554263	21618	C	G	1	2021-08-03	United States
S_30_H	S	30	SRR15554263	21650	A	C	0,0773684	2021-08-03	United States
S_156_NA	S	156	SRR15554263	22028	G	-AGTTCA	1	2021-08-03	United States
S_452_R	S	452	SRR15554263	22917	T	G	1	2021-08-03	United States
S_478_K	S	478	SRR15554263	22995	C	A	1	2021-08-03	United States
S_614_G	S	614	SRR15554263	23403	A	G	0,999791	2021-08-03	United States
S_681_R	S	681	SRR15554263	23604	C	G	0,999601	2021-08-03	United States
S_950_N	S	950	SRR15554263	24410	G	A	0,971827	2021-08-03	United States
ORF3a_26_L	ORF3a	26	SRR15554263	25469	C	T	1	2021-08-03	United States
M_2_V	M	2	SRR15554263	26527	C	T	0,996018	2021-08-03	United States
M_82_T	M	82	SRR15554263	26767	T	C	0,999386	2021-08-03	United States
ORF6_46_V	ORF6	46	SRR15554263	27338	A	T	0,999844	2021-08-03	United States
ORF7a_82_A	ORF7a	82	SRR15554263	27638	T	C	1	2021-08-03	United States
ORF7a_120_I	ORF7a	120	SRR15554263	27752	C	T	1	2021-08-03	United States
ORF7b_40_I	ORF7b	40	SRR15554263	27874	C	T	0,999449	2021-08-03	United States
ORF8_118_NA	ORF8	118	SRR15554263	28247	A	-GATTTC	0,813337	2021-08-03	United States
ORF8_120_L	ORF8	120	SRR15554263	28253	C	A	0,993322	2021-08-03	United States
N_63_G	N	63	SRR15554263	28461	A	G	0,956404	2021-08-03	United States
N_203_M	N	203	SRR15554263	28881	G	T	0,999502	2021-08-03	United States
N_215_C	N	215	SRR15554263	28916	G	T	0,998592	2021-08-03	United States
N_377_Y	N	377	SRR15554263	29402	G	T	1	2021-08-03	United States
ORF1ab_1306_S	ORF1ab	1306	SRR15554264	4181	G	T	0,999834	2021-08-03	United States
ORF1ab_2046_L	ORF1ab	2046	SRR15554264	6402	C	T	0,998905	2021-08-03	United States
ORF1ab_2125_Y	ORF1ab	2125	SRR15554264	6638	C	T	1	2021-08-03	United States
ORF1ab_2287_S	ORF1ab	2287	SRR15554264	7124	C	T	0,998981	2021-08-03	United States
ORF1ab_2554_V	ORF1ab	2554	SRR15554264	7926	C	T	1	2021-08-03	United States
ORF1ab_2797_F	ORF1ab	2797	SRR15554264	8655	C	T	0,988201	2021-08-03	United States
ORF1ab_2930_L	ORF1ab	2930	SRR15554264	9053	G	T	0,998628	2021-08-03	United States
ORF1ab_3255_I	ORF1ab	3255	SRR15554264	10029	C	T	0,999193	2021-08-03	United States
ORF1ab_3603_NA	ORF1ab	3603	SRR15554264	11074	C	-T	0,0524775	2021-08-03	United States
ORF1ab_3646_A	ORF1ab	3646	SRR15554264	11201	A	G	0,999817	2021-08-03	United States
ORF1ab_183_V	ORF1ab	183	SRR15554264	14014	T	G	1	2021-08-03	United States
ORF1ab_314_L	ORF1ab	314	SRR15554264	14408	C	T	0,997453	2021-08-03	United States
ORF1ab_662_S	ORF1ab	662	SRR15554264	15451	G	A	1	2021-08-03	United States
ORF1ab_1000_L	ORF1ab	1000	SRR15554264	16466	C	T	0,999698	2021-08-03	United States
ORF1ab_1087_Y	ORF1ab	1087	SRR15554264	16726	C	T	0,999873	2021-08-03	United States
ORF1ab_1918_V	ORF1ab	1918	SRR15554264	19220	C	T	0,998779	2021-08-03	United States
S_19_R	S	19	SRR15554264	21618	C	G	0,99957	2021-08-03	United States
S_142_D	S	142	SRR15554264	21987	G	A	0,371336	2021-08-03	United States
S_156_NA	S	156	SRR15554264	22028	G	-AGTTCA	0,99675	2021-08-03	United States
S_452_R	S	452	SRR15554264	22917	T	G	1	2021-08-03	United States
S_478_K	S	478	SRR15554264	22995	C	A	1	2021-08-03	United States
S_614_G	S	614	SRR15554264	23403	A	G	1	2021-08-03	United States
S_681_R	S	681	SRR15554264	23604	C	G	1	2021-08-03	United States
S_950_N	S	950	SRR15554264	24410	G	A	0,67402	2021-08-03	United States
ORF3a_26_L	ORF3a	26	SRR15554264	25469	C	T	1	2021-08-03	United States
M_82_T	M	82	SRR15554264	26767	T	C	0,999854	2021-08-03	United States
ORF7a_82_A	ORF7a	82	SRR15554264	27638	T	C	1	2021-08-03	United States
ORF7a_120_I	ORF7a	120	SRR15554264	27752	C	T	0,999275	2021-08-03	United States
ORF7b_40_I	ORF7b	40	SRR15554264	27874	C	T	1	2021-08-03	United States
ORF8_11_I	ORF8	11	SRR15554264	27925	C	T	0,999021	2021-08-03	United States
ORF8_60_F	ORF8	60	SRR15554264	28073	G	T	0,999634	2021-08-03	United States
ORF8_118_NA	ORF8	118	SRR15554264	28247	A	-GATTTC	0,867729	2021-08-03	United States
ORF8_120_L	ORF8	120	SRR15554264	28253	C	A	0,990868	2021-08-03	United States
N_63_G	N	63	SRR15554264	28461	A	G	0,636507	2021-08-03	United States
N_203_M	N	203	SRR15554264	28881	G	T	1	2021-08-03	United States
N_215_C	N	215	SRR15554264	28916	G	T	0,999642	2021-08-03	United States
N_377_Y	N	377	SRR15554264	29402	G	T	0,999391	2021-08-03	United States
ORF1ab_1306_S	ORF1ab	1306	SRR15554266	4181	G	T	0,999389	2021-08-03	United States
ORF1ab_2046_L	ORF1ab	2046	SRR15554266	6402	C	T	0,998126	2021-08-03	United States
ORF1ab_2287_S	ORF1ab	2287	SRR15554266	7124	C	T	1	2021-08-03	United States
ORF1ab_2930_L	ORF1ab	2930	SRR15554266	9053	G	T	0,999476	2021-08-03	United States
ORF1ab_3255_I	ORF1ab	3255	SRR15554266	10029	C	T	1	2021-08-03	United States
ORF1ab_3646_A	ORF1ab	3646	SRR15554266	11201	A	G	0,99985	2021-08-03	United States
ORF1ab_314_L	ORF1ab	314	SRR15554266	14408	C	T	0,99941	2021-08-03	United States
ORF1ab_524_C	ORF1ab	524	SRR15554266	15037	C	T	0,089172	2021-08-03	United States
ORF1ab_662_S	ORF1ab	662	SRR15554266	15451	G	A	0,99814	2021-08-03	United States
ORF1ab_1000_L	ORF1ab	1000	SRR15554266	16466	C	T	1	2021-08-03	United States
ORF1ab_1257_V	ORF1ab	1257	SRR15554266	17236	A	G	0,991812	2021-08-03	United States
ORF1ab_1918_V	ORF1ab	1918	SRR15554266	19220	C	T	0,999513	2021-08-03	United States
ORF1ab_2134_I	ORF1ab	2134	SRR15554266	19868	C	T	0,0764385	2021-08-03	United States
ORF1ab_2630_K	ORF1ab	2630	SRR15554266	21357	T	G	0,239316	2021-08-03	United States
S_19_R	S	19	SRR15554266	21618	C	G	1	2021-08-03	United States
S_30_H	S	30	SRR15554266	21650	A	C	0,0882353	2021-08-03	United States
S_156_NA	S	156	SRR15554266	22028	G	-AGTTCA	1	2021-08-03	United States
S_478_K	S	478	SRR15554266	22995	C	A	1	2021-08-03	United States
S_613_H	S	613	SRR15554266	23401	G	T	0,997044	2021-08-03	United States
S_614_G	S	614	SRR15554266	23403	A	G	0,999833	2021-08-03	United States
S_681_R	S	681	SRR15554266	23604	C	G	1	2021-08-03	United States
S_950_N	S	950	SRR15554266	24410	G	A	0,996058	2021-08-03	United States
ORF3a_26_L	ORF3a	26	SRR15554266	25469	C	T	0,99975	2021-08-03	United States
ORF3a_104_S	ORF3a	104	SRR15554266	25702	C	T	0,938181	2021-08-03	United States
ORF3a_165_F	ORF3a	165	SRR15554266	25886	C	T	0,0798097	2021-08-03	United States
E_44_Y	E	44	SRR15554266	26375	G	A	0,0512852	2021-08-03	United States
M_82_T	M	82	SRR15554266	26767	T	C	0,999856	2021-08-03	United States
ORF7b_40_I	ORF7b	40	SRR15554266	27874	C	T	0,999898	2021-08-03	United States
ORF8_118_NA	ORF8	118	SRR15554266	28247	A	-GATTTC	0,821103	2021-08-03	United States
ORF8_119_V	ORF8	119	SRR15554266	28249	A	T	0,957944	2021-08-03	United States
ORF8_120_L	ORF8	120	SRR15554266	28253	C	A	0,994048	2021-08-03	United States
N_63_G	N	63	SRR15554266	28461	A	G	0,99351	2021-08-03	United States
N_203_M	N	203	SRR15554266	28881	G	T	1	2021-08-03	United States
N_208_S	N	208	SRR15554266	28895	G	T	0,714286	2021-08-03	United States
N_215_C	N	215	SRR15554266	28916	G	T	1	2021-08-03	United States
ORF1ab_1127_Y	ORF1ab	1127	SRR15554267	3644	G	T	0,997936	2021-08-03	United States
ORF1ab_1306_S	ORF1ab	1306	SRR15554267	4181	G	T	0,9998	2021-08-03	United States
ORF1ab_2046_L	ORF1ab	2046	SRR15554267	6402	C	T	0,999165	2021-08-03	United States
ORF1ab_2259_I	ORF1ab	2259	SRR15554267	7042	G	T	0,0564729	2021-08-03	United States
ORF1ab_2287_S	ORF1ab	2287	SRR15554267	7124	C	T	0,999509	2021-08-03	United States
ORF1ab_2492_N	ORF1ab	2492	SRR15554267	7739	G	A	0,998914	2021-08-03	United States
ORF1ab_2930_L	ORF1ab	2930	SRR15554267	9053	G	T	0,99983	2021-08-03	United States
ORF1ab_3058_A	ORF1ab	3058	SRR15554267	9437	A	G	0,999552	2021-08-03	United States
ORF1ab_3255_I	ORF1ab	3255	SRR15554267	10029	C	T	0,999841	2021-08-03	United States
ORF1ab_3646_A	ORF1ab	3646	SRR15554267	11201	A	G	0,999811	2021-08-03	United States
ORF1ab_3731_V	ORF1ab	3731	SRR15554267	11456	A	G	0,998155	2021-08-03	United States
ORF1ab_3857_I	ORF1ab	3857	SRR15554267	11835	C	T	0,99893	2021-08-03	United States
ORF1ab_314_L	ORF1ab	314	SRR15554267	14408	C	T	0,999316	2021-08-03	United States
ORF1ab_662_S	ORF1ab	662	SRR15554267	15451	G	A	0,999707	2021-08-03	United States
ORF1ab_1000_L	ORF1ab	1000	SRR15554267	16466	C	T	0,999795	2021-08-03	United States
ORF1ab_1149_L	ORF1ab	1149	SRR15554267	16912	G	T	0,99938	2021-08-03	United States
ORF1ab_1550_Y	ORF1ab	1550	SRR15554267	18115	C	T	0,998917	2021-08-03	United States
ORF1ab_1687_C	ORF1ab	1687	SRR15554267	18526	C	T	0,998661	2021-08-03	United States
ORF1ab_1918_V	ORF1ab	1918	SRR15554267	19220	C	T	0,999614	2021-08-03	United States
S_19_R	S	19	SRR15554267	21618	C	G	1	2021-08-03	United States
S_142_D	S	142	SRR15554267	21987	G	A	0,662404	2021-08-03	United States
S_156_NA	S	156	SRR15554267	22028	G	-AGTTCA	0,999311	2021-08-03	United States
S_452_R	S	452	SRR15554267	22917	T	G	1	2021-08-03	United States
S_478_K	S	478	SRR15554267	22995	C	A	1	2021-08-03	United States
S_614_G	S	614	SRR15554267	23403	A	G	0,999953	2021-08-03	United States
S_681_R	S	681	SRR15554267	23604	C	G	0,999613	2021-08-03	United States
S_950_N	S	950	SRR15554267	24410	G	A	0,96787	2021-08-03	United States
ORF3a_26_L	ORF3a	26	SRR15554267	25469	C	T	0,999704	2021-08-03	United States
M_82_T	M	82	SRR15554267	26767	T	C	0,999797	2021-08-03	United States
ORF7a_82_A	ORF7a	82	SRR15554267	27638	T	C	1	2021-08-03	United States
ORF7a_120_I	ORF7a	120	SRR15554267	27752	C	T	0,999741	2021-08-03	United States
ORF7b_40_I	ORF7b	40	SRR15554267	27874	C	T	0,999607	2021-08-03	United States
ORF8_118_NA	ORF8	118	SRR15554267	28247	A	-GATTTC	0,802298	2021-08-03	United States
ORF8_120_L	ORF8	120	SRR15554267	28253	C	A	0,995756	2021-08-03	United States
N_63_G	N	63	SRR15554267	28461	A	G	0,98937	2021-08-03	United States
N_203_M	N	203	SRR15554267	28881	G	T	0,999818	2021-08-03	United States
N_215_C	N	215	SRR15554267	28916	G	T	0,999593	2021-08-03	United States
N_377_Y	N	377	SRR15554267	29402	G	T	0,999064	2021-08-03	United States
ORF1ab_403_I	ORF1ab	403	SRR15554268	1473	C	T	0,998972	2021-08-03	United States
ORF1ab_1306_S	ORF1ab	1306	SRR15554268	4181	G	T	0,999904	2021-08-03	United States
ORF1ab_2046_L	ORF1ab	2046	SRR15554268	6402	C	T	0,998898	2021-08-03	United States
ORF1ab_2287_S	ORF1ab	2287	SRR15554268	7124	C	T	0,999658	2021-08-03	United States
ORF1ab_2629_A	ORF1ab	2629	SRR15554268	8151	T	C	0,999823	2021-08-03	United States
ORF1ab_2930_L	ORF1ab	2930	SRR15554268	9053	G	T	0,999827	2021-08-03	United States
ORF1ab_3255_I	ORF1ab	3255	SRR15554268	10029	C	T	0,999835	2021-08-03	United States
ORF1ab_3646_A	ORF1ab	3646	SRR15554268	11201	A	G	0,999779	2021-08-03	United States
ORF1ab_4371_A	ORF1ab	4371	SRR15554268	13376	A	G	0,850714	2021-08-03	United States
ORF1ab_314_L	ORF1ab	314	SRR15554268	14408	C	T	0,999489	2021-08-03	United States
ORF1ab_662_S	ORF1ab	662	SRR15554268	15451	G	A	0,999401	2021-08-03	United States
ORF1ab_1000_L	ORF1ab	1000	SRR15554268	16466	C	T	0,999868	2021-08-03	United States
ORF1ab_1219_S	ORF1ab	1219	SRR15554268	17122	G	T	0,999832	2021-08-03	United States
ORF1ab_1918_V	ORF1ab	1918	SRR15554268	19220	C	T	0,999595	2021-08-03	United States
S_19_R	S	19	SRR15554268	21618	C	G	0,999842	2021-08-03	United States
S_95_I	S	95	SRR15554268	21846	C	T	1	2021-08-03	United States
S_142_D	S	142	SRR15554268	21987	G	A	0,386577	2021-08-03	United States
S_156_NA	S	156	SRR15554268	22028	G	-AGTTCA	0,998724	2021-08-03	United States
S_452_R	S	452	SRR15554268	22917	T	G	0,999826	2021-08-03	United States
S_478_K	S	478	SRR15554268	22995	C	A	1	2021-08-03	United States
S_614_G	S	614	SRR15554268	23403	A	G	0,999849	2021-08-03	United States
S_681_R	S	681	SRR15554268	23604	C	G	0,99954	2021-08-03	United States
S_950_N	S	950	SRR15554268	24410	G	A	0,877114	2021-08-03	United States
ORF3a_26_L	ORF3a	26	SRR15554268	25469	C	T	0,999853	2021-08-03	United States
M_82_T	M	82	SRR15554268	26767	T	C	0,999739	2021-08-03	United States
ORF7a_82_A	ORF7a	82	SRR15554268	27638	T	C	0,999413	2021-08-03	United States
ORF7a_120_I	ORF7a	120	SRR15554268	27752	C	T	0,999601	2021-08-03	United States
ORF7b_40_I	ORF7b	40	SRR15554268	27874	C	T	0,999719	2021-08-03	United States
ORF8_118_NA	ORF8	118	SRR15554268	28247	A	-GATTTC	0,831393	2021-08-03	United States
ORF8_120_L	ORF8	120	SRR15554268	28253	C	A	0,986421	2021-08-03	United States
N_63_G	N	63	SRR15554268	28461	A	G	0,863616	2021-08-03	United States
N_203_M	N	203	SRR15554268	28881	G	T	0,999707	2021-08-03	United States
N_215_C	N	215	SRR15554268	28916	G	T	0,999509	2021-08-03	United States
N_377_Y	N	377	SRR15554268	29402	G	T	0,999537	2021-08-03	United States
ORF1ab_4_F	ORF1ab	4	SRR15554270	275	C	T	0,998313	2021-08-03	United States
ORF1ab_659_V	ORF1ab	659	SRR15554270	2240	A	G	0,999964	2021-08-03	United States
ORF1ab_967_V	ORF1ab	967	SRR15554270	3165	C	T	0,996259	2021-08-03	United States
ORF1ab_1344_R	ORF1ab	1344	SRR15554270	4296	C	G	0,99927	2021-08-03	United States
ORF1ab_1657_E	ORF1ab	1657	SRR15554270	5234	A	G	0,96162	2021-08-03	United States
ORF1ab_2583_N	ORF1ab	2583	SRR15554270	8013	G	A	0,998896	2021-08-03	United States
ORF1ab_3071_Y	ORF1ab	3071	SRR15554270	9477	T	A	0,999747	2021-08-03	United States
ORF1ab_3255_I	ORF1ab	3255	SRR15554270	10029	C	T	0,999753	2021-08-03	United States
ORF1ab_3580_Q	ORF1ab	3580	SRR15554270	11005	C	A	0,859723	2021-08-03	United States
ORF1ab_1000_L	ORF1ab	1000	SRR15554270	16466	C	T	0,999729	2021-08-03	United States
ORF1ab_1149_L	ORF1ab	1149	SRR15554270	16912	G	T	0,999246	2021-08-03	United States
ORF1ab_1550_Y	ORF1ab	1550	SRR15554270	18115	C	T	0,999787	2021-08-03	United States
ORF1ab_1568_C	ORF1ab	1568	SRR15554270	18169	G	T	0,998845	2021-08-03	United States
S_30_H	S	30	SRR15554270	21650	A	C	0,0762736	2021-08-03	United States
S_140_NA	S	140	SRR15554270	21980	T	-TTTTGGGTG	0,836512	2021-08-03	United States
S_215_NA	S	215	SRR15554270	22205	G	+CGGCAGGCT	0,763021	2021-08-03	United States
S_263_S	S	263	SRR15554270	22349	G	T	1	2021-08-03	United States
S_452_R	S	452	SRR15554270	22917	T	G	0,999597	2021-08-03	United States
S_614_G	S	614	SRR15554270	23403	A	G	0,999941	2021-08-03	United States
ORF3a_74_F	ORF3a	74	SRR15554270	25613	C	T	0,99936	2021-08-03	United States
ORF3a_196_V	ORF3a	196	SRR15554270	25979	G	T	0,999756	2021-08-03	United States
N_197_L	N	197	SRR15554270	28863	C	T	0,999057	2021-08-03	United States
N_234_I	N	234	SRR15554270	28975	G	T	0,999645	2021-08-03	United States
N_365_S	N	365	SRR15554270	29366	C	T	0,936069	2021-08-03	United States
N_383_L	N	383	SRR15554270	29421	C	T	0,996751	2021-08-03	United States
ORF1ab_767_K	ORF1ab	767	SRR15554271	2564	G	A	0,999806	2021-08-03	United States
ORF1ab_1069_E	ORF1ab	1069	SRR15554271	3471	G	A	0,996516	2021-08-03	United States
ORF1ab_1228_G	ORF1ab	1228	SRR15554271	3948	A	G	0,999703	2021-08-03	United States
ORF1ab_1306_S	ORF1ab	1306	SRR15554271	4181	G	T	0,999952	2021-08-03	United States
ORF1ab_2046_L	ORF1ab	2046	SRR15554271	6402	C	T	0,9984	2021-08-03	United States
ORF1ab_2287_S	ORF1ab	2287	SRR15554271	7124	C	T	0,999871	2021-08-03	United States
ORF1ab_2930_L	ORF1ab	2930	SRR15554271	9053	G	T	0,999762	2021-08-03	United States
ORF1ab_3255_I	ORF1ab	3255	SRR15554271	10029	C	T	0,999738	2021-08-03	United States
ORF1ab_3646_A	ORF1ab	3646	SRR15554271	11201	A	G	0,999726	2021-08-03	United States
ORF1ab_3766_F	ORF1ab	3766	SRR15554271	11562	G	T	0,889866	2021-08-03	United States
ORF1ab_314_L	ORF1ab	314	SRR15554271	14408	C	T	0,999275	2021-08-03	United States
ORF1ab_662_S	ORF1ab	662	SRR15554271	15451	G	A	0,999419	2021-08-03	United States
ORF1ab_1000_L	ORF1ab	1000	SRR15554271	16466	C	T	0,999874	2021-08-03	United States
ORF1ab_1918_V	ORF1ab	1918	SRR15554271	19220	C	T	0,999446	2021-08-03	United States
S_19_R	S	19	SRR15554271	21618	C	G	0,999864	2021-08-03	United States
S_142_D	S	142	SRR15554271	21987	G	A	0,591707	2021-08-03	United States
S_156_NA	S	156	SRR15554271	22028	G	-AGTTCA	0,998897	2021-08-03	United States
S_452_R	S	452	SRR15554271	22917	T	G	0,998697	2021-08-03	United States
S_478_K	S	478	SRR15554271	22995	C	A	0,998849	2021-08-03	United States
S_614_G	S	614	SRR15554271	23403	A	G	0,999954	2021-08-03	United States
S_681_R	S	681	SRR15554271	23604	C	G	0,99971	2021-08-03	United States
S_950_N	S	950	SRR15554271	24410	G	A	0,958269	2021-08-03	United States
ORF3a_26_L	ORF3a	26	SRR15554271	25469	C	T	0,999491	2021-08-03	United States
ORF3a_239_Q	ORF3a	239	SRR15554271	26107	G	C	0,999326	2021-08-03	United States
M_82_T	M	82	SRR15554271	26767	T	C	0,999836	2021-08-03	United States
ORF7a_82_A	ORF7a	82	SRR15554271	27638	T	C	1	2021-08-03	United States
ORF7a_120_I	ORF7a	120	SRR15554271	27752	C	T	1	2021-08-03	United States
ORF7b_40_I	ORF7b	40	SRR15554271	27874	C	T	0,999603	2021-08-03	United States
ORF8_118_NA	ORF8	118	SRR15554271	28247	A	-GATTTC	0,808173	2021-08-03	United States
ORF8_120_L	ORF8	120	SRR15554271	28253	C	A	0,990809	2021-08-03	United States
N_63_G	N	63	SRR15554271	28461	A	G	0,987282	2021-08-03	United States
N_203_M	N	203	SRR15554271	28881	G	T	0,99974	2021-08-03	United States
N_215_C	N	215	SRR15554271	28916	G	T	0,99942	2021-08-03	United States
N_377_Y	N	377	SRR15554271	29402	G	T	0,999079	2021-08-03	United States
ORF1ab_803_V	ORF1ab	803	SRR15554274	2673	C	T	0,0661157	2021-08-03	United States
ORF1ab_1228_G	ORF1ab	1228	SRR15554274	3948	A	G	0,999937	2021-08-03	United States
ORF1ab_1306_S	ORF1ab	1306	SRR15554274	4181	G	T	0,999836	2021-08-03	United States
ORF1ab_2033_V	ORF1ab	2033	SRR15554274	6363	C	T	0,99945	2021-08-03	United States
ORF1ab_2046_L	ORF1ab	2046	SRR15554274	6402	C	T	0,997797	2021-08-03	United States
ORF1ab_2174_NA	ORF1ab	2174	SRR15554274	6786	C	-T	0,124438	2021-08-03	United States
ORF1ab_2930_L	ORF1ab	2930	SRR15554274	9053	G	T	0,999623	2021-08-03	United States
ORF1ab_3143_V	ORF1ab	3143	SRR15554274	9693	C	T	0,0504981	2021-08-03	United States
ORF1ab_3255_I	ORF1ab	3255	SRR15554274	10029	C	T	0,999677	2021-08-03	United States
ORF1ab_3646_A	ORF1ab	3646	SRR15554274	11201	A	G	0,999791	2021-08-03	United States
ORF1ab_3766_F	ORF1ab	3766	SRR15554274	11562	G	T	0,992128	2021-08-03	United States
ORF1ab_86_V	ORF1ab	86	SRR15554274	13724	C	T	0,0509957	2021-08-03	United States
ORF1ab_314_L	ORF1ab	314	SRR15554274	14408	C	T	0,999319	2021-08-03	United States
ORF1ab_517_V	ORF1ab	517	SRR15554274	15017	C	T	0,0576331	2021-08-03	United States
ORF1ab_662_S	ORF1ab	662	SRR15554274	15451	G	A	0,996478	2021-08-03	United States
ORF1ab_1000_L	ORF1ab	1000	SRR15554274	16466	C	T	1	2021-08-03	United States
ORF1ab_1589_*	ORF1ab	1589	SRR15554274	18232	C	T	0,0548654	2021-08-03	United States
ORF1ab_1874_S	ORF1ab	1874	SRR15554274	19088	T	C	0,0526614	2021-08-03	United States
ORF1ab_1918_V	ORF1ab	1918	SRR15554274	19220	C	T	0,999348	2021-08-03	United States
ORF1ab_2172_NA	ORF1ab	2172	SRR15554274	19983	C	-T	0,0618074	2021-08-03	United States
ORF1ab_2172_NA	ORF1ab	2172	SRR15554274	19983	C	+T	0,0536814	2021-08-03	United States
ORF1ab_2333_G	ORF1ab	2333	SRR15554274	20465	A	G	0,0704403	2021-08-03	United States
S_19_R	S	19	SRR15554274	21618	C	G	1	2021-08-03	United States
S_30_H	S	30	SRR15554274	21650	A	C	0,105645	2021-08-03	United States
S_142_D	S	142	SRR15554274	21987	G	A	0,9	2021-08-03	United States
S_156_NA	S	156	SRR15554274	22028	G	-AGTTCA	1	2021-08-03	United States
S_452_R	S	452	SRR15554274	22917	T	G	0,990196	2021-08-03	United States
S_478_K	S	478	SRR15554274	22995	C	A	1	2021-08-03	United States
S_614_G	S	614	SRR15554274	23403	A	G	0,99986	2021-08-03	United States
S_681_R	S	681	SRR15554274	23604	C	G	0,999609	2021-08-03	United States
S_819_NA	S	819	SRR15554274	24017	G	-AAGATCTACTT	0,0555817	2021-08-03	United States
S_950_N	S	950	SRR15554274	24410	G	A	0,995802	2021-08-03	United States
S_1102_*	S	1102	SRR15554274	24867	G	A	0,053733	2021-08-03	United States
ORF3a_26_L	ORF3a	26	SRR15554274	25469	C	T	0,999684	2021-08-03	United States
ORF3a_239_Q	ORF3a	239	SRR15554274	26107	G	C	1	2021-08-03	United States
M_82_T	M	82	SRR15554274	26767	T	C	0,999945	2021-08-03	United States
ORF7a_23_F	ORF7a	23	SRR15554274	27461	G	T	0,997815	2021-08-03	United States
ORF7b_40_I	ORF7b	40	SRR15554274	27874	C	T	0,999837	2021-08-03	United States
ORF8_118_NA	ORF8	118	SRR15554274	28247	A	-GATTTC	0,845636	2021-08-03	United States
ORF8_119_V	ORF8	119	SRR15554274	28249	A	T	0,972603	2021-08-03	United States
ORF8_120_L	ORF8	120	SRR15554274	28253	C	A	0,997335	2021-08-03	United States
N_63_G	N	63	SRR15554274	28461	A	G	0,971503	2021-08-03	United States
N_203_M	N	203	SRR15554274	28881	G	T	0,999869	2021-08-03	United States
N_215_C	N	215	SRR15554274	28916	G	T	1	2021-08-03	United States
N_377_Y	N	377	SRR15554274	29402	G	T	1	2021-08-03	United States
ORF10_32_L	ORF10	32	SRR15554274	29651	G	T	0,196581	2021-08-03	United States
ORF1ab_140_NA	ORF1ab	140	SRR15554276	685	A	-AAGTCATTT	0,97394	2021-08-03	United States
ORF1ab_216_Y	ORF1ab	216	SRR15554276	912	C	A	0,999555	2021-08-03	United States
ORF1ab_1306_S	ORF1ab	1306	SRR15554276	4181	G	T	1	2021-08-03	United States
ORF1ab_1511_F	ORF1ab	1511	SRR15554276	4797	A	T	0,0536472	2021-08-03	United States
ORF1ab_2046_L	ORF1ab	2046	SRR15554276	6402	C	T	0,998055	2021-08-03	United States
ORF1ab_2287_S	ORF1ab	2287	SRR15554276	7124	C	T	1	2021-08-03	United States
ORF1ab_2930_L	ORF1ab	2930	SRR15554276	9053	G	T	1	2021-08-03	United States
ORF1ab_3255_I	ORF1ab	3255	SRR15554276	10029	C	T	0,999612	2021-08-03	United States
ORF1ab_3646_A	ORF1ab	3646	SRR15554276	11201	A	G	0,998784	2021-08-03	United States
ORF1ab_314_L	ORF1ab	314	SRR15554276	14408	C	T	1	2021-08-03	United States
ORF1ab_662_S	ORF1ab	662	SRR15554276	15451	G	A	0,998989	2021-08-03	United States
ORF1ab_1000_L	ORF1ab	1000	SRR15554276	16466	C	T	0,99911	2021-08-03	United States
ORF1ab_1918_V	ORF1ab	1918	SRR15554276	19220	C	T	0,999749	2021-08-03	United States
S_19_R	S	19	SRR15554276	21618	C	G	1	2021-08-03	United States
S_95_I	S	95	SRR15554276	21846	C	T	1	2021-08-03	United States
S_142_D	S	142	SRR15554276	21987	G	A	0,46438	2021-08-03	United States
S_156_NA	S	156	SRR15554276	22028	G	-AGTTCA	0,998695	2021-08-03	United States
S_452_R	S	452	SRR15554276	22917	T	G	1	2021-08-03	United States
S_478_K	S	478	SRR15554276	22995	C	A	1	2021-08-03	United States
S_613_H	S	613	SRR15554276	23401	G	T	0,999712	2021-08-03	United States
S_614_G	S	614	SRR15554276	23403	A	G	0,999811	2021-08-03	United States
S_681_R	S	681	SRR15554276	23604	C	G	1	2021-08-03	United States
S_950_N	S	950	SRR15554276	24410	G	A	0,899888	2021-08-03	United States
ORF3a_26_L	ORF3a	26	SRR15554276	25469	C	T	1	2021-08-03	United States
M_82_T	M	82	SRR15554276	26767	T	C	0,999824	2021-08-03	United States
ORF7a_2_E	ORF7a	2	SRR15554276	27397	A	G	1	2021-08-03	United States
ORF7a_8_T	ORF7a	8	SRR15554276	27415	G	A	0,999084	2021-08-03	United States
ORF7a_82_A	ORF7a	82	SRR15554276	27638	T	C	1	2021-08-03	United States
ORF7a_120_I	ORF7a	120	SRR15554276	27752	C	T	0,999704	2021-08-03	United States
ORF7b_40_I	ORF7b	40	SRR15554276	27874	C	T	1	2021-08-03	United States
ORF8_51_T	ORF8	51	SRR15554276	28044	G	A	1	2021-08-03	United States
ORF8_118_NA	ORF8	118	SRR15554276	28247	A	-GATTTC	0,836991	2021-08-03	United States
ORF8_120_L	ORF8	120	SRR15554276	28253	C	A	0,993671	2021-08-03	United States
N_63_G	N	63	SRR15554276	28461	A	G	0,978971	2021-08-03	United States
N_203_M	N	203	SRR15554276	28881	G	T	1	2021-08-03	United States
N_215_C	N	215	SRR15554276	28916	G	T	0,99955	2021-08-03	United States
N_377_Y	N	377	SRR15554276	29402	G	T	0,998637	2021-08-03	United States
ORF1ab_1640_L	ORF1ab	1640	SRR15554277	5184	C	T	1	2021-08-03	United States
ORF1ab_3209_V	ORF1ab	3209	SRR15554277	9891	C	T	0,99901	2021-08-03	United States
ORF1ab_3718_A	ORF1ab	3718	SRR15554277	11418	T	C	0,999564	2021-08-03	United States
ORF1ab_3750_I	ORF1ab	3750	SRR15554277	11514	C	T	0,999752	2021-08-03	United States
ORF1ab_314_L	ORF1ab	314	SRR15554277	14408	C	T	0,999015	2021-08-03	United States
ORF1ab_662_S	ORF1ab	662	SRR15554277	15451	G	A	0,999046	2021-08-03	United States
ORF1ab_1000_L	ORF1ab	1000	SRR15554277	16466	C	T	1	2021-08-03	United States
ORF1ab_2172_NA	ORF1ab	2172	SRR15554277	19983	C	+T	0,0509243	2021-08-03	United States
S_19_R	S	19	SRR15554277	21618	C	G	1	2021-08-03	United States
S_30_H	S	30	SRR15554277	21650	A	C	0,0809783	2021-08-03	United States
S_156_NA	S	156	SRR15554277	22028	G	-AGTTCA	1	2021-08-03	United States
S_222_V	S	222	SRR15554277	22227	C	T	1	2021-08-03	United States
S_452_R	S	452	SRR15554277	22917	T	G	1	2021-08-03	United States
S_478_K	S	478	SRR15554277	22995	C	A	1	2021-08-03	United States
S_614_G	S	614	SRR15554277	23403	A	G	0,999921	2021-08-03	United States
S_681_R	S	681	SRR15554277	23604	C	G	0,999862	2021-08-03	United States
S_950_N	S	950	SRR15554277	24410	G	A	0,997054	2021-08-03	United States
S_1199_G	S	1199	SRR15554277	25158	A	G	0,999756	2021-08-03	United States
ORF3a_26_L	ORF3a	26	SRR15554277	25469	C	T	0,999798	2021-08-03	United States
ORF3a_224_C	ORF3a	224	SRR15554277	26062	G	T	1	2021-08-03	United States
M_82_T	M	82	SRR15554277	26767	T	C	0,999573	2021-08-03	United States
M_197_N	M	197	SRR15554277	27112	G	A	0,999721	2021-08-03	United States
ORF7a_82_A	ORF7a	82	SRR15554277	27638	T	C	1	2021-08-03	United States
ORF7a_120_I	ORF7a	120	SRR15554277	27752	C	T	1	2021-08-03	United States
ORF8_118_NA	ORF8	118	SRR15554277	28247	A	-GATTTC	0,78224	2021-08-03	United States
ORF8_120_L	ORF8	120	SRR15554277	28253	C	A	0,990239	2021-08-03	United States
N_63_G	N	63	SRR15554277	28461	A	G	0,991801	2021-08-03	United States
N_203_M	N	203	SRR15554277	28881	G	T	1	2021-08-03	United States
N_377_Y	N	377	SRR15554277	29402	G	T	1	2021-08-03	United States
ORF1ab_309_L	ORF1ab	309	SRR15554279	1191	C	T	0,999431	2021-08-03	United States
ORF1ab_1640_L	ORF1ab	1640	SRR15554279	5184	C	T	0,99931	2021-08-03	United States
ORF1ab_1874_I	ORF1ab	1874	SRR15554279	5886	C	T	0,999324	2021-08-03	United States
ORF1ab_3209_V	ORF1ab	3209	SRR15554279	9891	C	T	0,999553	2021-08-03	United States
ORF1ab_3356_I	ORF1ab	3356	SRR15554279	10332	C	T	0,999496	2021-08-03	United States
ORF1ab_3718_A	ORF1ab	3718	SRR15554279	11418	T	C	0,999826	2021-08-03	United States
ORF1ab_314_L	ORF1ab	314	SRR15554279	14408	C	T	0,999776	2021-08-03	United States
ORF1ab_662_S	ORF1ab	662	SRR15554279	15451	G	A	0,994272	2021-08-03	United States
ORF1ab_1000_L	ORF1ab	1000	SRR15554279	16466	C	T	0,999344	2021-08-03	United States
ORF1ab_1570_L	ORF1ab	1570	SRR15554279	18176	C	T	0,999625	2021-08-03	United States
ORF1ab_1898_F	ORF1ab	1898	SRR15554279	19160	C	T	0,999713	2021-08-03	United States
S_19_R	S	19	SRR15554279	21618	C	G	0,999963	2021-08-03	United States
S_142_D	S	142	SRR15554279	21987	G	A	0,61233	2021-08-03	United States
S_156_NA	S	156	SRR15554279	22028	G	-AGTTCA	0,998435	2021-08-03	United States
S_452_R	S	452	SRR15554279	22917	T	G	1	2021-08-03	United States
S_478_K	S	478	SRR15554279	22995	C	A	0,999844	2021-08-03	United States
S_614_G	S	614	SRR15554279	23403	A	G	0,999823	2021-08-03	United States
S_681_R	S	681	SRR15554279	23604	C	G	0,999783	2021-08-03	United States
S_950_N	S	950	SRR15554279	24410	G	A	0,935929	2021-08-03	United States
ORF3a_26_L	ORF3a	26	SRR15554279	25469	C	T	0,999743	2021-08-03	United States
M_82_T	M	82	SRR15554279	26767	T	C	0,999901	2021-08-03	United States
ORF7a_82_A	ORF7a	82	SRR15554279	27638	T	C	1	2021-08-03	United States
ORF7a_116_F	ORF7a	116	SRR15554279	27739	C	T	0,99914	2021-08-03	United States
ORF7a_120_I	ORF7a	120	SRR15554279	27752	C	T	0,99972	2021-08-03	United States
ORF8_118_NA	ORF8	118	SRR15554279	28247	A	-GATTTC	0,840202	2021-08-03	United States
ORF8_119_V	ORF8	119	SRR15554279	28249	A	T	0,992908	2021-08-03	United States
ORF8_120_L	ORF8	120	SRR15554279	28253	C	A	0,995238	2021-08-03	United States
N_63_G	N	63	SRR15554279	28461	A	G	0,964063	2021-08-03	United States
N_203_M	N	203	SRR15554279	28881	G	T	0,999721	2021-08-03	United States
N_377_Y	N	377	SRR15554279	29402	G	T	0,997862	2021-08-03	United States
ORF1ab_1306_S	ORF1ab	1306	SRR15554281	4181	G	T	0,999884	2021-08-03	United States
ORF1ab_2046_L	ORF1ab	2046	SRR15554281	6402	C	T	0,997861	2021-08-03	United States
ORF1ab_2287_S	ORF1ab	2287	SRR15554281	7124	C	T	1	2021-08-03	United States
ORF1ab_2930_L	ORF1ab	2930	SRR15554281	9053	G	T	0,999519	2021-08-03	United States
ORF1ab_3255_I	ORF1ab	3255	SRR15554281	10029	C	T	0,999748	2021-08-03	United States
ORF1ab_3646_A	ORF1ab	3646	SRR15554281	11201	A	G	0,999737	2021-08-03	United States
ORF1ab_314_L	ORF1ab	314	SRR15554281	14408	C	T	0,99913	2021-08-03	United States
ORF1ab_662_S	ORF1ab	662	SRR15554281	15451	G	A	0,998592	2021-08-03	United States
ORF1ab_1000_L	ORF1ab	1000	SRR15554281	16466	C	T	0,999701	2021-08-03	United States
ORF1ab_1257_V	ORF1ab	1257	SRR15554281	17236	A	G	0,999897	2021-08-03	United States
ORF1ab_1918_V	ORF1ab	1918	SRR15554281	19220	C	T	0,999412	2021-08-03	United States
S_19_R	S	19	SRR15554281	21618	C	G	0,999925	2021-08-03	United States
S_142_D	S	142	SRR15554281	21987	G	A	0,686684	2021-08-03	United States
S_156_NA	S	156	SRR15554281	22028	G	-AGTTCA	0,998702	2021-08-03	United States
S_452_R	S	452	SRR15554281	22917	T	G	0,999827	2021-08-03	United States
S_478_K	S	478	SRR15554281	22995	C	A	0,997275	2021-08-03	United States
S_614_G	S	614	SRR15554281	23403	A	G	0,999807	2021-08-03	United States
S_681_R	S	681	SRR15554281	23604	C	G	0,999526	2021-08-03	United States
S_950_N	S	950	SRR15554281	24410	G	A	0,954164	2021-08-03	United States
ORF3a_26_L	ORF3a	26	SRR15554281	25469	C	T	0,998898	2021-08-03	United States
ORF3a_104_S	ORF3a	104	SRR15554281	25702	C	T	0,999248	2021-08-03	United States
M_82_T	M	82	SRR15554281	26767	T	C	0,999889	2021-08-03	United States
ORF7a_82_A	ORF7a	82	SRR15554281	27638	T	C	0,998884	2021-08-03	United States
ORF7a_120_I	ORF7a	120	SRR15554281	27752	C	T	0,999499	2021-08-03	United States
ORF7b_40_I	ORF7b	40	SRR15554281	27874	C	T	0,999558	2021-08-03	United States
ORF8_118_NA	ORF8	118	SRR15554281	28247	A	-GATTTC	0,837606	2021-08-03	United States
ORF8_119_V	ORF8	119	SRR15554281	28249	A	T	0,970874	2021-08-03	United States
ORF8_120_L	ORF8	120	SRR15554281	28253	C	A	0,989929	2021-08-03	United States
N_63_G	N	63	SRR15554281	28461	A	G	0,972674	2021-08-03	United States
N_203_M	N	203	SRR15554281	28881	G	T	0,999405	2021-08-03	United States
N_208_S	N	208	SRR15554281	28895	G	T	0,997604	2021-08-03	United States
N_215_C	N	215	SRR15554281	28916	G	T	0,999211	2021-08-03	United States
N_377_Y	N	377	SRR15554281	29402	G	T	0,997538	2021-08-03	United States
ORF1ab_549_F	ORF1ab	549	SRR15554284	1911	C	T	0,999801	2021-08-03	United States
ORF1ab_767_K	ORF1ab	767	SRR15554284	2564	G	A	0,999653	2021-08-03	United States
ORF1ab_1228_G	ORF1ab	1228	SRR15554284	3948	A	G	0,999938	2021-08-03	United States
ORF1ab_1306_S	ORF1ab	1306	SRR15554284	4181	G	T	0,999759	2021-08-03	United States
ORF1ab_2046_L	ORF1ab	2046	SRR15554284	6402	C	T	0,996326	2021-08-03	United States
ORF1ab_2287_S	ORF1ab	2287	SRR15554284	7124	C	T	1	2021-08-03	United States
ORF1ab_2930_L	ORF1ab	2930	SRR15554284	9053	G	T	0,999039	2021-08-03	United States
ORF1ab_3255_I	ORF1ab	3255	SRR15554284	10029	C	T	0,999345	2021-08-03	United States
ORF1ab_3646_A	ORF1ab	3646	SRR15554284	11201	A	G	0,999397	2021-08-03	United States
ORF1ab_3766_F	ORF1ab	3766	SRR15554284	11562	G	T	0,955313	2021-08-03	United States
ORF1ab_314_L	ORF1ab	314	SRR15554284	14408	C	T	0,999545	2021-08-03	United States
ORF1ab_662_S	ORF1ab	662	SRR15554284	15451	G	A	0,999558	2021-08-03	United States
ORF1ab_1000_L	ORF1ab	1000	SRR15554284	16466	C	T	0,998796	2021-08-03	United States
ORF1ab_1918_V	ORF1ab	1918	SRR15554284	19220	C	T	0,99921	2021-08-03	United States
S_19_R	S	19	SRR15554284	21618	C	G	1	2021-08-03	United States
S_156_NA	S	156	SRR15554284	22028	G	-AGTTCA	0,999155	2021-08-03	United States
S_177_I	S	177	SRR15554284	22093	G	A	0,999324	2021-08-03	United States
S_452_R	S	452	SRR15554284	22917	T	G	1	2021-08-03	United States
S_478_K	S	478	SRR15554284	22995	C	A	1	2021-08-03	United States
S_614_G	S	614	SRR15554284	23403	A	G	0,999767	2021-08-03	United States
S_681_R	S	681	SRR15554284	23604	C	G	1	2021-08-03	United States
S_950_N	S	950	SRR15554284	24410	G	A	0,972573	2021-08-03	United States
ORF3a_26_L	ORF3a	26	SRR15554284	25469	C	T	0,999557	2021-08-03	United States
ORF3a_239_Q	ORF3a	239	SRR15554284	26107	G	C	0,997741	2021-08-03	United States
ORF3a_274_L	ORF3a	274	SRR15554284	26213	C	T	0,982701	2021-08-03	United States
E_24_M	E	24	SRR15554284	26314	G	A	0,335855	2021-08-03	United States
M_82_T	M	82	SRR15554284	26767	T	C	0,999645	2021-08-03	United States
ORF7a_82_A	ORF7a	82	SRR15554284	27638	T	C	1	2021-08-03	United States
ORF7a_120_I	ORF7a	120	SRR15554284	27752	C	T	1	2021-08-03	United States
ORF7b_40_I	ORF7b	40	SRR15554284	27874	C	T	1	2021-08-03	United States
ORF8_118_NA	ORF8	118	SRR15554284	28247	A	-GATTTC	0,889524	2021-08-03	United States
ORF8_119_V	ORF8	119	SRR15554284	28249	A	T	0,95935	2021-08-03	United States
ORF8_120_L	ORF8	120	SRR15554284	28253	C	A	0,992373	2021-08-03	United States
N_63_G	N	63	SRR15554284	28461	A	G	0,936394	2021-08-03	United States
N_203_M	N	203	SRR15554284	28881	G	T	0,999168	2021-08-03	United States
N_215_C	N	215	SRR15554284	28916	G	T	0,998524	2021-08-03	United States
N_377_Y	N	377	SRR15554284	29402	G	T	0,998512	2021-08-03	United States
ORF1ab_309_L	ORF1ab	309	SRR15554285	1191	C	T	0,999716	2021-08-03	United States
ORF1ab_1640_L	ORF1ab	1640	SRR15554285	5184	C	T	0,99942	2021-08-03	United States
ORF1ab_1874_I	ORF1ab	1874	SRR15554285	5886	C	T	0,9985	2021-08-03	United States
ORF1ab_3209_V	ORF1ab	3209	SRR15554285	9891	C	T	0,99938	2021-08-03	United States
ORF1ab_3356_I	ORF1ab	3356	SRR15554285	10332	C	T	0,999274	2021-08-03	United States
ORF1ab_3718_A	ORF1ab	3718	SRR15554285	11418	T	C	0,999928	2021-08-03	United States
ORF1ab_314_L	ORF1ab	314	SRR15554285	14408	C	T	0,999247	2021-08-03	United States
ORF1ab_662_S	ORF1ab	662	SRR15554285	15451	G	A	0,998651	2021-08-03	United States
ORF1ab_1000_L	ORF1ab	1000	SRR15554285	16466	C	T	0,999659	2021-08-03	United States
ORF1ab_1570_L	ORF1ab	1570	SRR15554285	18176	C	T	0,99946	2021-08-03	United States
ORF1ab_1898_F	ORF1ab	1898	SRR15554285	19160	C	T	0,999762	2021-08-03	United States
S_19_R	S	19	SRR15554285	21618	C	G	0,999974	2021-08-03	United States
S_142_D	S	142	SRR15554285	21987	G	A	0,426187	2021-08-03	United States
S_156_NA	S	156	SRR15554285	22028	G	-AGTTCA	0,998726	2021-08-03	United States
S_452_R	S	452	SRR15554285	22917	T	G	1	2021-08-03	United States
S_478_K	S	478	SRR15554285	22995	C	A	0,999638	2021-08-03	United States
S_614_G	S	614	SRR15554285	23403	A	G	0,999855	2021-08-03	United States
S_681_R	S	681	SRR15554285	23604	C	G	0,999731	2021-08-03	United States
S_950_N	S	950	SRR15554285	24410	G	A	0,816218	2021-08-03	United States
ORF3a_26_L	ORF3a	26	SRR15554285	25469	C	T	0,999704	2021-08-03	United States
M_82_T	M	82	SRR15554285	26767	T	C	0,99978	2021-08-03	United States
ORF7a_82_A	ORF7a	82	SRR15554285	27638	T	C	0,999766	2021-08-03	United States
ORF7a_116_F	ORF7a	116	SRR15554285	27739	C	T	0,999718	2021-08-03	United States
ORF7a_120_I	ORF7a	120	SRR15554285	27752	C	T	0,999769	2021-08-03	United States
ORF8_118_NA	ORF8	118	SRR15554285	28247	A	-GATTTC	0,830569	2021-08-03	United States
ORF8_119_V	ORF8	119	SRR15554285	28249	A	T	0,983696	2021-08-03	United States
ORF8_120_L	ORF8	120	SRR15554285	28253	C	A	0,998251	2021-08-03	United States
N_63_G	N	63	SRR15554285	28461	A	G	0,955328	2021-08-03	United States
N_203_M	N	203	SRR15554285	28881	G	T	0,999428	2021-08-03	United States
N_377_Y	N	377	SRR15554285	29402	G	T	0,998833	2021-08-03	United States
ORF1ab_309_L	ORF1ab	309	SRR15554287	1191	C	T	1	2021-08-03	United States
ORF1ab_1640_L	ORF1ab	1640	SRR15554287	5184	C	T	0,999206	2021-08-03	United States
ORF1ab_1874_I	ORF1ab	1874	SRR15554287	5886	C	T	0,998085	2021-08-03	United States
ORF1ab_3209_V	ORF1ab	3209	SRR15554287	9891	C	T	0,999629	2021-08-03	United States
ORF1ab_3356_I	ORF1ab	3356	SRR15554287	10332	C	T	0,999278	2021-08-03	United States
ORF1ab_3718_A	ORF1ab	3718	SRR15554287	11418	T	C	0,999761	2021-08-03	United States
ORF1ab_314_L	ORF1ab	314	SRR15554287	14408	C	T	0,999619	2021-08-03	United States
ORF1ab_662_S	ORF1ab	662	SRR15554287	15451	G	A	0,999533	2021-08-03	United States
ORF1ab_1000_L	ORF1ab	1000	SRR15554287	16466	C	T	0,999684	2021-08-03	United States
ORF1ab_1570_L	ORF1ab	1570	SRR15554287	18176	C	T	0,999522	2021-08-03	United States
ORF1ab_1898_F	ORF1ab	1898	SRR15554287	19160	C	T	0,999925	2021-08-03	United States
S_19_R	S	19	SRR15554287	21618	C	G	0,999823	2021-08-03	United States
S_142_D	S	142	SRR15554287	21987	G	A	0,418673	2021-08-03	United States
S_156_NA	S	156	SRR15554287	22028	G	-AGTTCA	0,996713	2021-08-03	United States
S_452_R	S	452	SRR15554287	22917	T	G	1	2021-08-03	United States
S_478_K	S	478	SRR15554287	22995	C	A	0,99986	2021-08-03	United States
S_614_G	S	614	SRR15554287	23403	A	G	0,999884	2021-08-03	United States
S_681_R	S	681	SRR15554287	23604	C	G	0,999358	2021-08-03	United States
S_950_N	S	950	SRR15554287	24410	G	A	0,798085	2021-08-03	United States
ORF3a_26_L	ORF3a	26	SRR15554287	25469	C	T	0,999799	2021-08-03	United States
M_82_T	M	82	SRR15554287	26767	T	C	0,999793	2021-08-03	United States
ORF7a_82_A	ORF7a	82	SRR15554287	27638	T	C	0,999627	2021-08-03	United States
ORF7a_116_F	ORF7a	116	SRR15554287	27739	C	T	0,999793	2021-08-03	United States
ORF7a_120_I	ORF7a	120	SRR15554287	27752	C	T	0,999932	2021-08-03	United States
ORF8_118_NA	ORF8	118	SRR15554287	28247	A	-GATTTC	0,833848	2021-08-03	United States
ORF8_119_V	ORF8	119	SRR15554287	28249	A	T	0,96	2021-08-03	United States
ORF8_120_L	ORF8	120	SRR15554287	28253	C	A	0,996714	2021-08-03	United States
N_63_G	N	63	SRR15554287	28461	A	G	0,96632	2021-08-03	United States
N_203_M	N	203	SRR15554287	28881	G	T	0,999493	2021-08-03	United States
N_377_Y	N	377	SRR15554287	29402	G	T	0,999087	2021-08-03	United States
ORF1ab_309_L	ORF1ab	309	SRR15554288	1191	C	T	0,999802	2021-08-03	United States
ORF1ab_1640_L	ORF1ab	1640	SRR15554288	5184	C	T	0,999321	2021-08-03	United States
ORF1ab_1874_I	ORF1ab	1874	SRR15554288	5886	C	T	0,99769	2021-08-03	United States
ORF1ab_3209_V	ORF1ab	3209	SRR15554288	9891	C	T	0,999506	2021-08-03	United States
ORF1ab_3356_I	ORF1ab	3356	SRR15554288	10332	C	T	0,999489	2021-08-03	United States
ORF1ab_3718_A	ORF1ab	3718	SRR15554288	11418	T	C	0,999934	2021-08-03	United States
ORF1ab_314_L	ORF1ab	314	SRR15554288	14408	C	T	0,999261	2021-08-03	United States
ORF1ab_662_S	ORF1ab	662	SRR15554288	15451	G	A	0,999487	2021-08-03	United States
ORF1ab_1000_L	ORF1ab	1000	SRR15554288	16466	C	T	0,999762	2021-08-03	United States
ORF1ab_1570_L	ORF1ab	1570	SRR15554288	18176	C	T	0,999651	2021-08-03	United States
ORF1ab_1898_F	ORF1ab	1898	SRR15554288	19160	C	T	0,999727	2021-08-03	United States
S_19_R	S	19	SRR15554288	21618	C	G	0,999924	2021-08-03	United States
S_142_D	S	142	SRR15554288	21987	G	A	0,377593	2021-08-03	United States
S_156_NA	S	156	SRR15554288	22028	G	-AGTTCA	0,998112	2021-08-03	United States
S_452_R	S	452	SRR15554288	22917	T	G	0,999756	2021-08-03	United States
S_478_K	S	478	SRR15554288	22995	C	A	0,999709	2021-08-03	United States
S_614_G	S	614	SRR15554288	23403	A	G	0,999835	2021-08-03	United States
S_681_R	S	681	SRR15554288	23604	C	G	0,999922	2021-08-03	United States
S_950_N	S	950	SRR15554288	24410	G	A	0,718376	2021-08-03	United States
ORF3a_26_L	ORF3a	26	SRR15554288	25469	C	T	0,999803	2021-08-03	United States
M_82_T	M	82	SRR15554288	26767	T	C	0,999732	2021-08-03	United States
ORF7a_82_A	ORF7a	82	SRR15554288	27638	T	C	0,999694	2021-08-03	United States
ORF7a_116_F	ORF7a	116	SRR15554288	27739	C	T	0,999631	2021-08-03	United States
ORF7a_120_I	ORF7a	120	SRR15554288	27752	C	T	0,999633	2021-08-03	United States
ORF8_118_NA	ORF8	118	SRR15554288	28247	A	-GATTTC	0,851267	2021-08-03	United States
ORF8_119_V	ORF8	119	SRR15554288	28249	A	T	0,973684	2021-08-03	United States
ORF8_120_L	ORF8	120	SRR15554288	28253	C	A	0,982288	2021-08-03	United States
N_63_G	N	63	SRR15554288	28461	A	G	0,90103	2021-08-03	United States
N_203_M	N	203	SRR15554288	28881	G	T	0,999712	2021-08-03	United States
N_377_Y	N	377	SRR15554288	29402	G	T	0,998816	2021-08-03	United States
ORF1ab_1306_S	ORF1ab	1306	SRR15554289	4181	G	T	1	2021-08-03	United States
ORF1ab_1413_D	ORF1ab	1413	SRR15554289	4504	G	T	0,999582	2021-08-03	United States
ORF1ab_2046_L	ORF1ab	2046	SRR15554289	6402	C	T	0,994739	2021-08-03	United States
ORF1ab_2287_S	ORF1ab	2287	SRR15554289	7124	C	T	0,997726	2021-08-03	United States
ORF1ab_2554_V	ORF1ab	2554	SRR15554289	7926	C	T	0,999211	2021-08-03	United States
ORF1ab_2909_V	ORF1ab	2909	SRR15554289	8991	C	T	1	2021-08-03	United States
ORF1ab_2930_L	ORF1ab	2930	SRR15554289	9053	G	T	0,999739	2021-08-03	United States
ORF1ab_3255_I	ORF1ab	3255	SRR15554289	10029	C	T	0,999744	2021-08-03	United States
ORF1ab_3603_NA	ORF1ab	3603	SRR15554289	11074	C	-T	0,0546893	2021-08-03	United States
ORF1ab_3646_A	ORF1ab	3646	SRR15554289	11201	A	G	0,999495	2021-08-03	United States
ORF1ab_183_V	ORF1ab	183	SRR15554289	14014	T	G	0,998903	2021-08-03	United States
ORF1ab_314_L	ORF1ab	314	SRR15554289	14408	C	T	0,999713	2021-08-03	United States
ORF1ab_662_S	ORF1ab	662	SRR15554289	15451	G	A	0,998643	2021-08-03	United States
ORF1ab_1000_L	ORF1ab	1000	SRR15554289	16466	C	T	0,999281	2021-08-03	United States
ORF1ab_1311_S	ORF1ab	1311	SRR15554289	17399	A	G	0,992213	2021-08-03	United States
ORF1ab_1918_V	ORF1ab	1918	SRR15554289	19220	C	T	0,99892	2021-08-03	United States
S_19_R	S	19	SRR15554289	21618	C	G	1	2021-08-03	United States
S_142_D	S	142	SRR15554289	21987	G	A	0,542857	2021-08-03	United States
S_156_NA	S	156	SRR15554289	22028	G	-AGTTCA	0,99848	2021-08-03	United States
S_300_NA	S	300	SRR15554289	22461	A	+GT	0,0752688	2021-08-03	United States
S_452_R	S	452	SRR15554289	22917	T	G	1	2021-08-03	United States
S_478_K	S	478	SRR15554289	22995	C	A	0,997619	2021-08-03	United States
S_614_G	S	614	SRR15554289	23403	A	G	0,999817	2021-08-03	United States
S_681_R	S	681	SRR15554289	23604	C	G	0,999739	2021-08-03	United States
S_950_N	S	950	SRR15554289	24410	G	A	0,959638	2021-08-03	United States
ORF3a_26_L	ORF3a	26	SRR15554289	25469	C	T	0,999595	2021-08-03	United States
E_73_F	E	73	SRR15554289	26461	C	T	0,999115	2021-08-03	United States
M_82_T	M	82	SRR15554289	26767	T	C	1	2021-08-03	United States
ORF7a_82_A	ORF7a	82	SRR15554289	27638	T	C	1	2021-08-03	United States
ORF7a_120_I	ORF7a	120	SRR15554289	27752	C	T	1	2021-08-03	United States
ORF7b_40_I	ORF7b	40	SRR15554289	27874	C	T	0,998431	2021-08-03	United States
ORF8_106_*	ORF8	106	SRR15554289	28209	G	T	0,999837	2021-08-03	United States
ORF8_118_NA	ORF8	118	SRR15554289	28247	A	-GATTTC	0,88139	2021-08-03	United States
ORF8_119_V	ORF8	119	SRR15554289	28249	A	T	0,954545	2021-08-03	United States
ORF8_120_L	ORF8	120	SRR15554289	28253	C	A	0,993062	2021-08-03	United States
N_63_G	N	63	SRR15554289	28461	A	G	0,95925	2021-08-03	United States
N_203_M	N	203	SRR15554289	28881	G	T	0,999846	2021-08-03	United States
N_215_C	N	215	SRR15554289	28916	G	T	0,999182	2021-08-03	United States
N_377_Y	N	377	SRR15554289	29402	G	T	0,989313	2021-08-03	United States
ORF1ab_1152_NA	ORF1ab	1152	SRR15554291	3719	G	-GTA	0,934926	2021-08-03	United States
ORF1ab_1306_S	ORF1ab	1306	SRR15554291	4181	G	T	1	2021-08-03	United States
ORF1ab_2046_L	ORF1ab	2046	SRR15554291	6402	C	T	0,998724	2021-08-03	United States
ORF1ab_2287_S	ORF1ab	2287	SRR15554291	7124	C	T	1	2021-08-03	United States
ORF1ab_2930_L	ORF1ab	2930	SRR15554291	9053	G	T	1	2021-08-03	United States
ORF1ab_3255_I	ORF1ab	3255	SRR15554291	10029	C	T	0,999855	2021-08-03	United States
ORF1ab_3646_A	ORF1ab	3646	SRR15554291	11201	A	G	0,999712	2021-08-03	United States
ORF1ab_4179_K	ORF1ab	4179	SRR15554291	12801	G	A	0,998867	2021-08-03	United States
ORF1ab_237_I	ORF1ab	237	SRR15554291	14177	C	T	0,29581	2021-08-03	United States
ORF1ab_314_L	ORF1ab	314	SRR15554291	14408	C	T	0,999355	2021-08-03	United States
ORF1ab_662_S	ORF1ab	662	SRR15554291	15451	G	A	0,998215	2021-08-03	United States
ORF1ab_1000_L	ORF1ab	1000	SRR15554291	16466	C	T	0,999863	2021-08-03	United States
ORF1ab_1918_V	ORF1ab	1918	SRR15554291	19220	C	T	0,999879	2021-08-03	United States
S_19_R	S	19	SRR15554291	21618	C	G	1	2021-08-03	United States
S_142_D	S	142	SRR15554291	21987	G	A	0,626632	2021-08-03	United States
S_156_NA	S	156	SRR15554291	22028	G	-AGTTCA	0,998912	2021-08-03	United States
S_452_R	S	452	SRR15554291	22917	T	G	1	2021-08-03	United States
S_478_K	S	478	SRR15554291	22995	C	A	0,999326	2021-08-03	United States
S_614_G	S	614	SRR15554291	23403	A	G	0,999654	2021-08-03	United States
S_681_R	S	681	SRR15554291	23604	C	G	1	2021-08-03	United States
S_950_N	S	950	SRR15554291	24410	G	A	0,938699	2021-08-03	United States
ORF3a_15_F	ORF3a	15	SRR15554291	25437	G	T	0,177587	2021-08-03	United States
ORF3a_26_L	ORF3a	26	SRR15554291	25469	C	T	0,999674	2021-08-03	United States
ORF3a_239_Q	ORF3a	239	SRR15554291	26107	G	C	1	2021-08-03	United States
M_82_T	M	82	SRR15554291	26767	T	C	1	2021-08-03	United States
ORF7a_82_A	ORF7a	82	SRR15554291	27638	T	C	1	2021-08-03	United States
ORF7a_120_I	ORF7a	120	SRR15554291	27752	C	T	1	2021-08-03	United States
ORF7b_40_I	ORF7b	40	SRR15554291	27874	C	T	1	2021-08-03	United States
ORF8_118_NA	ORF8	118	SRR15554291	28247	A	-GATTTC	0,822003	2021-08-03	United States
ORF8_120_L	ORF8	120	SRR15554291	28253	C	A	0,995327	2021-08-03	United States
N_63_G	N	63	SRR15554291	28461	A	G	0,980207	2021-08-03	United States
N_203_M	N	203	SRR15554291	28881	G	T	0,998788	2021-08-03	United States
N_215_C	N	215	SRR15554291	28916	G	T	0,998764	2021-08-03	United States
N_377_Y	N	377	SRR15554291	29402	G	T	0,998198	2021-08-03	United States
ORF1ab_866_I	ORF1ab	866	SRR15554293	2862	C	T	0,0911176	2021-08-03	United States
ORF1ab_1127_Y	ORF1ab	1127	SRR15554293	3644	G	T	0,999658	2021-08-03	United States
ORF1ab_1306_S	ORF1ab	1306	SRR15554293	4181	G	T	0,999684	2021-08-03	United States
ORF1ab_2046_L	ORF1ab	2046	SRR15554293	6402	C	T	0,999222	2021-08-03	United States
ORF1ab_2287_S	ORF1ab	2287	SRR15554293	7124	C	T	0,999732	2021-08-03	United States
ORF1ab_2930_L	ORF1ab	2930	SRR15554293	9053	G	T	0,999205	2021-08-03	United States
ORF1ab_3255_I	ORF1ab	3255	SRR15554293	10029	C	T	0,999619	2021-08-03	United States
ORF1ab_3646_A	ORF1ab	3646	SRR15554293	11201	A	G	0,99927	2021-08-03	United States
ORF1ab_3731_V	ORF1ab	3731	SRR15554293	11456	A	G	0,999693	2021-08-03	United States
ORF1ab_314_L	ORF1ab	314	SRR15554293	14408	C	T	0,999607	2021-08-03	United States
ORF1ab_662_S	ORF1ab	662	SRR15554293	15451	G	A	0,998733	2021-08-03	United States
ORF1ab_1000_L	ORF1ab	1000	SRR15554293	16466	C	T	0,999688	2021-08-03	United States
ORF1ab_1550_Y	ORF1ab	1550	SRR15554293	18115	C	T	0,999666	2021-08-03	United States
ORF1ab_1918_V	ORF1ab	1918	SRR15554293	19220	C	T	0,999653	2021-08-03	United States
S_19_R	S	19	SRR15554293	21618	C	G	0,999663	2021-08-03	United States
S_142_D	S	142	SRR15554293	21987	G	A	0,531447	2021-08-03	United States
S_156_NA	S	156	SRR15554293	22028	G	-AGTTCA	0,996043	2021-08-03	United States
S_452_R	S	452	SRR15554293	22917	T	G	1	2021-08-03	United States
S_478_K	S	478	SRR15554293	22995	C	A	0,999747	2021-08-03	United States
S_614_G	S	614	SRR15554293	23403	A	G	0,999709	2021-08-03	United States
S_681_R	S	681	SRR15554293	23604	C	G	1	2021-08-03	United States
S_950_N	S	950	SRR15554293	24410	G	A	0,897893	2021-08-03	United States
ORF3a_26_L	ORF3a	26	SRR15554293	25469	C	T	0,999886	2021-08-03	United States
M_82_T	M	82	SRR15554293	26767	T	C	0,999729	2021-08-03	United States
ORF7a_82_A	ORF7a	82	SRR15554293	27638	T	C	0,99973	2021-08-03	United States
ORF7a_120_I	ORF7a	120	SRR15554293	27752	C	T	0,999923	2021-08-03	United States
ORF7b_40_I	ORF7b	40	SRR15554293	27874	C	T	0,999611	2021-08-03	United States
ORF8_118_NA	ORF8	118	SRR15554293	28247	A	-GATTTC	0,929132	2021-08-03	United States
ORF8_120_L	ORF8	120	SRR15554293	28253	C	A	0,994058	2021-08-03	United States
N_63_G	N	63	SRR15554293	28461	A	G	0,990147	2021-08-03	United States
N_203_M	N	203	SRR15554293	28881	G	T	0,999831	2021-08-03	United States
N_215_C	N	215	SRR15554293	28916	G	T	0,99917	2021-08-03	United States
N_377_Y	N	377	SRR15554293	29402	G	T	0,998876	2021-08-03	United States
ORF1ab_599_V	ORF1ab	599	SRR15554294	2061	C	T	0,999534	2021-08-03	United States
ORF1ab_1306_S	ORF1ab	1306	SRR15554294	4181	G	T	1	2021-08-03	United States
ORF1ab_1607_T	ORF1ab	1607	SRR15554294	5085	T	C	1	2021-08-03	United States
ORF1ab_1807_L	ORF1ab	1807	SRR15554294	5684	A	C	0,99986	2021-08-03	United States
ORF1ab_2046_L	ORF1ab	2046	SRR15554294	6402	C	T	0,999151	2021-08-03	United States
ORF1ab_2287_S	ORF1ab	2287	SRR15554294	7124	C	T	1	2021-08-03	United States
ORF1ab_2930_L	ORF1ab	2930	SRR15554294	9053	G	T	0,999432	2021-08-03	United States
ORF1ab_3255_I	ORF1ab	3255	SRR15554294	10029	C	T	0,999626	2021-08-03	United States
ORF1ab_3603_NA	ORF1ab	3603	SRR15554294	11074	C	-T	0,0529579	2021-08-03	United States
ORF1ab_3646_A	ORF1ab	3646	SRR15554294	11201	A	G	0,999758	2021-08-03	United States
ORF1ab_314_L	ORF1ab	314	SRR15554294	14408	C	T	0,999744	2021-08-03	United States
ORF1ab_662_S	ORF1ab	662	SRR15554294	15451	G	A	0,998373	2021-08-03	United States
ORF1ab_1000_L	ORF1ab	1000	SRR15554294	16466	C	T	0,999599	2021-08-03	United States
ORF1ab_1918_V	ORF1ab	1918	SRR15554294	19220	C	T	0,998882	2021-08-03	United States
S_19_R	S	19	SRR15554294	21618	C	G	1	2021-08-03	United States
S_156_NA	S	156	SRR15554294	22028	G	-AGTTCA	1	2021-08-03	United States
S_452_R	S	452	SRR15554294	22917	T	G	0,995671	2021-08-03	United States
S_478_K	S	478	SRR15554294	22995	C	A	1	2021-08-03	United States
S_614_G	S	614	SRR15554294	23403	A	G	0,999792	2021-08-03	United States
S_681_R	S	681	SRR15554294	23604	C	G	1	2021-08-03	United States
S_950_N	S	950	SRR15554294	24410	G	A	0,993963	2021-08-03	United States
S_1104_L	S	1104	SRR15554294	24872	G	T	1	2021-08-03	United States
ORF3a_26_L	ORF3a	26	SRR15554294	25469	C	T	0,999733	2021-08-03	United States
M_82_T	M	82	SRR15554294	26767	T	C	0,99981	2021-08-03	United States
ORF7a_120_I	ORF7a	120	SRR15554294	27752	C	T	1	2021-08-03	United States
ORF7b_40_I	ORF7b	40	SRR15554294	27874	C	T	0,99884	2021-08-03	United States
ORF8_118_NA	ORF8	118	SRR15554294	28247	A	-GATTTC	0,931466	2021-08-03	United States
ORF8_120_L	ORF8	120	SRR15554294	28253	C	A	0,998788	2021-08-03	United States
N_63_G	N	63	SRR15554294	28461	A	G	0,978543	2021-08-03	United States
N_203_M	N	203	SRR15554294	28881	G	T	1	2021-08-03	United States
N_215_C	N	215	SRR15554294	28916	G	T	0,99359	2021-08-03	United States
N_377_Y	N	377	SRR15554294	29402	G	T	1	2021-08-03	United States
ORF1ab_1633_D	ORF1ab	1633	SRR15554299	5164	G	T	0,999874	2021-08-03	United States
ORF1ab_1640_L	ORF1ab	1640	SRR15554299	5184	C	T	0,999384	2021-08-03	United States
ORF1ab_1826_D	ORF1ab	1826	SRR15554299	5743	G	C	0,0564139	2021-08-03	United States
ORF1ab_1827_H	ORF1ab	1827	SRR15554299	5744	T	C	0,0565125	2021-08-03	United States
ORF1ab_3209_V	ORF1ab	3209	SRR15554299	9891	C	T	0,999341	2021-08-03	United States
ORF1ab_3718_A	ORF1ab	3718	SRR15554299	11418	T	C	0,999958	2021-08-03	United States
ORF1ab_3750_I	ORF1ab	3750	SRR15554299	11514	C	T	0,999701	2021-08-03	United States
ORF1ab_314_L	ORF1ab	314	SRR15554299	14408	C	T	0,999719	2021-08-03	United States
ORF1ab_513_D	ORF1ab	513	SRR15554299	15006	G	T	0,999344	2021-08-03	United States
ORF1ab_662_S	ORF1ab	662	SRR15554299	15451	G	A	0,998068	2021-08-03	United States
ORF1ab_1000_L	ORF1ab	1000	SRR15554299	16466	C	T	0,999792	2021-08-03	United States
S_19_R	S	19	SRR15554299	21618	C	G	1	2021-08-03	United States
S_20_A	S	20	SRR15554299	21620	A	G	0,999418	2021-08-03	United States
S_142_D	S	142	SRR15554299	21987	G	A	0,590986	2021-08-03	United States
S_156_NA	S	156	SRR15554299	22028	G	-AGTTCA	0,991573	2021-08-03	United States
S_222_V	S	222	SRR15554299	22227	C	T	0,99977	2021-08-03	United States
S_289_I	S	289	SRR15554299	22427	G	A	1	2021-08-03	United States
S_452_R	S	452	SRR15554299	22917	T	G	0,998847	2021-08-03	United States
S_478_K	S	478	SRR15554299	22995	C	A	0,999778	2021-08-03	United States
S_614_G	S	614	SRR15554299	23403	A	G	0,999891	2021-08-03	United States
S_681_R	S	681	SRR15554299	23604	C	G	0,99953	2021-08-03	United States
S_950_N	S	950	SRR15554299	24410	G	A	0,924764	2021-08-03	United States
ORF3a_26_L	ORF3a	26	SRR15554299	25469	C	T	1	2021-08-03	United States
M_82_T	M	82	SRR15554299	26767	T	C	0,999693	2021-08-03	United States
ORF7a_82_A	ORF7a	82	SRR15554299	27638	T	C	0,999631	2021-08-03	United States
ORF7a_120_I	ORF7a	120	SRR15554299	27752	C	T	0,999504	2021-08-03	United States
ORF8_118_NA	ORF8	118	SRR15554299	28247	A	-GATTTC	0,93035	2021-08-03	United States
ORF8_120_L	ORF8	120	SRR15554299	28253	C	A	0,997401	2021-08-03	United States
N_18_V	N	18	SRR15554299	28326	G	T	0,999749	2021-08-03	United States
N_63_G	N	63	SRR15554299	28461	A	G	0,980407	2021-08-03	United States
N_203_M	N	203	SRR15554299	28881	G	T	0,999588	2021-08-03	United States
N_377_Y	N	377	SRR15554299	29402	G	T	0,999723	2021-08-03	United States
ORF1ab_1306_S	ORF1ab	1306	SRR15554300	4181	G	T	0,999697	2021-08-03	United States
ORF1ab_2046_L	ORF1ab	2046	SRR15554300	6402	C	T	0,999337	2021-08-03	United States
ORF1ab_2287_S	ORF1ab	2287	SRR15554300	7124	C	T	0,99964	2021-08-03	United States
ORF1ab_2695_N	ORF1ab	2695	SRR15554300	8349	G	A	0,999724	2021-08-03	United States
ORF1ab_2930_L	ORF1ab	2930	SRR15554300	9053	G	T	0,998706	2021-08-03	United States
ORF1ab_3255_I	ORF1ab	3255	SRR15554300	10029	C	T	0,999809	2021-08-03	United States
ORF1ab_3353_R	ORF1ab	3353	SRR15554300	10323	A	G	0,999887	2021-08-03	United States
ORF1ab_3646_A	ORF1ab	3646	SRR15554300	11201	A	G	0,999666	2021-08-03	United States
ORF1ab_314_L	ORF1ab	314	SRR15554300	14408	C	T	0,999654	2021-08-03	United States
ORF1ab_662_S	ORF1ab	662	SRR15554300	15451	G	A	0,998515	2021-08-03	United States
ORF1ab_1000_L	ORF1ab	1000	SRR15554300	16466	C	T	0,999747	2021-08-03	United States
ORF1ab_1257_V	ORF1ab	1257	SRR15554300	17236	A	G	0,999894	2021-08-03	United States
ORF1ab_1918_V	ORF1ab	1918	SRR15554300	19220	C	T	0,999665	2021-08-03	United States
ORF1ab_2489_C	ORF1ab	2489	SRR15554300	20932	G	T	0,99959	2021-08-03	United States
S_19_R	S	19	SRR15554300	21618	C	G	0,999893	2021-08-03	United States
S_142_D	S	142	SRR15554300	21987	G	A	0,41255	2021-08-03	United States
S_156_NA	S	156	SRR15554300	22028	G	-AGTTCA	0,997301	2021-08-03	United States
S_452_R	S	452	SRR15554300	22917	T	G	0,999322	2021-08-03	United States
S_478_K	S	478	SRR15554300	22995	C	A	0,999854	2021-08-03	United States
S_614_G	S	614	SRR15554300	23403	A	G	0,999766	2021-08-03	United States
S_681_R	S	681	SRR15554300	23604	C	G	0,999895	2021-08-03	United States
S_950_N	S	950	SRR15554300	24410	G	A	0,89737	2021-08-03	United States
ORF3a_26_L	ORF3a	26	SRR15554300	25469	C	T	0,999744	2021-08-03	United States
M_82_T	M	82	SRR15554300	26767	T	C	0,999632	2021-08-03	United States
ORF7a_82_A	ORF7a	82	SRR15554300	27638	T	C	0,999792	2021-08-03	United States
ORF7a_120_I	ORF7a	120	SRR15554300	27752	C	T	0,999705	2021-08-03	United States
ORF7b_40_I	ORF7b	40	SRR15554300	27874	C	T	0,999673	2021-08-03	United States
ORF8_36_S	ORF8	36	SRR15554300	27999	C	T	1	2021-08-03	United States
ORF8_118_NA	ORF8	118	SRR15554300	28247	A	-GATTTC	0,927104	2021-08-03	United States
ORF8_119_V	ORF8	119	SRR15554300	28249	A	T	1	2021-08-03	United States
ORF8_120_L	ORF8	120	SRR15554300	28253	C	A	0,995185	2021-08-03	United States
N_63_G	N	63	SRR15554300	28461	A	G	0,964605	2021-08-03	United States
N_203_M	N	203	SRR15554300	28881	G	T	0,999542	2021-08-03	United States
N_215_C	N	215	SRR15554300	28916	G	T	0,998745	2021-08-03	United States
N_377_Y	N	377	SRR15554300	29402	G	T	0,999368	2021-08-03	United States
ORF1ab_665_G	ORF1ab	665	SRR15554301	2259	T	G	0,747958	2021-08-03	United States
ORF1ab_1633_D	ORF1ab	1633	SRR15554301	5164	G	T	0,999673	2021-08-03	United States
ORF1ab_1640_L	ORF1ab	1640	SRR15554301	5184	C	T	0,999415	2021-08-03	United States
ORF1ab_3209_V	ORF1ab	3209	SRR15554301	9891	C	T	0,999492	2021-08-03	United States
ORF1ab_3603_NA	ORF1ab	3603	SRR15554301	11074	C	+T	0,0762068	2021-08-03	United States
ORF1ab_3606_NA	ORF1ab	3606	SRR15554301	11082	T	-G	0,102254	2021-08-03	United States
ORF1ab_3606_F	ORF1ab	3606	SRR15554301	11083	G	T	0,694173	2021-08-03	United States
ORF1ab_3718_A	ORF1ab	3718	SRR15554301	11418	T	C	0,999926	2021-08-03	United States
ORF1ab_3750_I	ORF1ab	3750	SRR15554301	11514	C	T	0,999622	2021-08-03	United States
ORF1ab_314_L	ORF1ab	314	SRR15554301	14408	C	T	0,999772	2021-08-03	United States
ORF1ab_662_S	ORF1ab	662	SRR15554301	15451	G	A	0,998152	2021-08-03	United States
ORF1ab_1000_L	ORF1ab	1000	SRR15554301	16466	C	T	0,999799	2021-08-03	United States
S_19_R	S	19	SRR15554301	21618	C	G	0,999953	2021-08-03	United States
S_142_D	S	142	SRR15554301	21987	G	A	0,299094	2021-08-03	United States
S_156_NA	S	156	SRR15554301	22028	G	-AGTTCA	0,995065	2021-08-03	United States
S_222_V	S	222	SRR15554301	22227	C	T	0,999657	2021-08-03	United States
S_289_I	S	289	SRR15554301	22427	G	A	0,999495	2021-08-03	United States
S_452_R	S	452	SRR15554301	22917	T	G	0,999667	2021-08-03	United States
S_478_K	S	478	SRR15554301	22995	C	A	0,999597	2021-08-03	United States
S_614_G	S	614	SRR15554301	23403	A	G	0,999831	2021-08-03	United States
S_681_R	S	681	SRR15554301	23604	C	G	0,999773	2021-08-03	United States
S_950_N	S	950	SRR15554301	24410	G	A	0,818301	2021-08-03	United States
ORF3a_26_L	ORF3a	26	SRR15554301	25469	C	T	0,99988	2021-08-03	United States
M_82_T	M	82	SRR15554301	26767	T	C	0,999769	2021-08-03	United States
ORF7a_82_A	ORF7a	82	SRR15554301	27638	T	C	0,999598	2021-08-03	United States
ORF7a_120_I	ORF7a	120	SRR15554301	27752	C	T	0,999828	2021-08-03	United States
ORF8_118_NA	ORF8	118	SRR15554301	28247	A	-GATTTC	0,924027	2021-08-03	United States
ORF8_119_V	ORF8	119	SRR15554301	28249	A	T	1	2021-08-03	United States
ORF8_120_L	ORF8	120	SRR15554301	28253	C	A	0,998484	2021-08-03	United States
N_18_V	N	18	SRR15554301	28326	G	T	0,999719	2021-08-03	United States
N_63_G	N	63	SRR15554301	28461	A	G	0,932594	2021-08-03	United States
N_129_D	N	129	SRR15554301	28659	G	A	0,0870505	2021-08-03	United States
N_203_M	N	203	SRR15554301	28881	G	T	0,999739	2021-08-03	United States
N_377_Y	N	377	SRR15554301	29402	G	T	0,999441	2021-08-03	United States
ORF1ab_1306_S	ORF1ab	1306	SRR15554302	4181	G	T	0,999955	2021-08-03	United States
ORF1ab_2046_L	ORF1ab	2046	SRR15554302	6402	C	T	0,999422	2021-08-03	United States
ORF1ab_2287_S	ORF1ab	2287	SRR15554302	7124	C	T	0,999429	2021-08-03	United States
ORF1ab_2554_V	ORF1ab	2554	SRR15554302	7926	C	T	1	2021-08-03	United States
ORF1ab_2930_L	ORF1ab	2930	SRR15554302	9053	G	T	0,999498	2021-08-03	United States
ORF1ab_2976_L	ORF1ab	2976	SRR15554302	9191	G	T	0,999859	2021-08-03	United States
ORF1ab_3255_I	ORF1ab	3255	SRR15554302	10029	C	T	0,999771	2021-08-03	United States
ORF1ab_3646_A	ORF1ab	3646	SRR15554302	11201	A	G	0,999581	2021-08-03	United States
ORF1ab_3885_F	ORF1ab	3885	SRR15554302	11919	C	T	0,999825	2021-08-03	United States
ORF1ab_183_V	ORF1ab	183	SRR15554302	14014	T	G	0,99988	2021-08-03	United States
ORF1ab_314_L	ORF1ab	314	SRR15554302	14408	C	T	0,999869	2021-08-03	United States
ORF1ab_662_S	ORF1ab	662	SRR15554302	15451	G	A	0,997864	2021-08-03	United States
ORF1ab_1000_L	ORF1ab	1000	SRR15554302	16466	C	T	0,999724	2021-08-03	United States
ORF1ab_1918_V	ORF1ab	1918	SRR15554302	19220	C	T	0,999654	2021-08-03	United States
S_19_R	S	19	SRR15554302	21618	C	G	0,9997	2021-08-03	United States
S_142_D	S	142	SRR15554302	21987	G	A	0,507937	2021-08-03	United States
S_156_NA	S	156	SRR15554302	22028	G	-AGTTCA	0,995846	2021-08-03	United States
S_452_R	S	452	SRR15554302	22917	T	G	0,999734	2021-08-03	United States
S_478_K	S	478	SRR15554302	22995	C	A	0,999705	2021-08-03	United States
S_614_G	S	614	SRR15554302	23403	A	G	0,999944	2021-08-03	United States
S_681_R	S	681	SRR15554302	23604	C	G	0,999578	2021-08-03	United States
S_950_N	S	950	SRR15554302	24410	G	A	0,936241	2021-08-03	United States
ORF3a_26_L	ORF3a	26	SRR15554302	25469	C	T	1	2021-08-03	United States
M_82_T	M	82	SRR15554302	26767	T	C	0,999888	2021-08-03	United States
ORF7a_82_A	ORF7a	82	SRR15554302	27638	T	C	0,999702	2021-08-03	United States
ORF7a_120_I	ORF7a	120	SRR15554302	27752	C	T	0,999558	2021-08-03	United States
ORF7b_40_I	ORF7b	40	SRR15554302	27874	C	T	0,99967	2021-08-03	United States
ORF8_118_NA	ORF8	118	SRR15554302	28247	A	-GATTTC	0,934457	2021-08-03	United States
ORF8_120_L	ORF8	120	SRR15554302	28253	C	A	0,990647	2021-08-03	United States
N_63_G	N	63	SRR15554302	28461	A	G	0,976138	2021-08-03	United States
N_203_M	N	203	SRR15554302	28881	G	T	0,999345	2021-08-03	United States
N_215_C	N	215	SRR15554302	28916	G	T	0,999639	2021-08-03	United States
N_377_Y	N	377	SRR15554302	29402	G	T	0,998603	2021-08-03	United States
ORF1ab_892_S	ORF1ab	892	SRR15554303	2939	C	T	0,999521	2021-08-03	United States
ORF1ab_1306_S	ORF1ab	1306	SRR15554303	4181	G	T	0,999827	2021-08-03	United States
ORF1ab_2046_L	ORF1ab	2046	SRR15554303	6402	C	T	0,999248	2021-08-03	United States
ORF1ab_2287_S	ORF1ab	2287	SRR15554303	7124	C	T	0,999096	2021-08-03	United States
ORF1ab_2930_L	ORF1ab	2930	SRR15554303	9053	G	T	0,999524	2021-08-03	United States
ORF1ab_3255_I	ORF1ab	3255	SRR15554303	10029	C	T	0,999903	2021-08-03	United States
ORF1ab_3646_A	ORF1ab	3646	SRR15554303	11201	A	G	0,999812	2021-08-03	United States
ORF1ab_314_L	ORF1ab	314	SRR15554303	14408	C	T	0,999524	2021-08-03	United States
ORF1ab_662_S	ORF1ab	662	SRR15554303	15451	G	A	0,998661	2021-08-03	United States
ORF1ab_1000_L	ORF1ab	1000	SRR15554303	16466	C	T	0,999677	2021-08-03	United States
ORF1ab_1257_V	ORF1ab	1257	SRR15554303	17236	A	G	0,99985	2021-08-03	United States
ORF1ab_1661_I	ORF1ab	1661	SRR15554303	18449	G	T	0,0619662	2021-08-03	United States
ORF1ab_1918_V	ORF1ab	1918	SRR15554303	19220	C	T	0,999308	2021-08-03	United States
S_19_R	S	19	SRR15554303	21618	C	G	0,999946	2021-08-03	United States
S_142_D	S	142	SRR15554303	21987	G	A	0,3785	2021-08-03	United States
S_156_NA	S	156	SRR15554303	22028	G	-AGTTCA	0,996592	2021-08-03	United States
S_452_R	S	452	SRR15554303	22917	T	G	0,997284	2021-08-03	United States
S_478_K	S	478	SRR15554303	22995	C	A	0,999563	2021-08-03	United States
S_614_G	S	614	SRR15554303	23403	A	G	0,999785	2021-08-03	United States
S_681_R	S	681	SRR15554303	23604	C	G	0,999668	2021-08-03	United States
S_950_N	S	950	SRR15554303	24410	G	A	0,899744	2021-08-03	United States
ORF3a_26_L	ORF3a	26	SRR15554303	25469	C	T	0,999654	2021-08-03	United States
ORF3a_104_S	ORF3a	104	SRR15554303	25702	C	T	0,999675	2021-08-03	United States
M_82_T	M	82	SRR15554303	26767	T	C	1	2021-08-03	United States
ORF7a_82_A	ORF7a	82	SRR15554303	27638	T	C	0,999895	2021-08-03	United States
ORF7a_120_I	ORF7a	120	SRR15554303	27752	C	T	0,999507	2021-08-03	United States
ORF7b_40_I	ORF7b	40	SRR15554303	27874	C	T	0,999799	2021-08-03	United States
ORF8_118_NA	ORF8	118	SRR15554303	28247	A	-GATTTC	0,91268	2021-08-03	United States
ORF8_120_L	ORF8	120	SRR15554303	28253	C	A	0,993289	2021-08-03	United States
N_63_G	N	63	SRR15554303	28461	A	G	0,984369	2021-08-03	United States
N_203_M	N	203	SRR15554303	28881	G	T	0,999479	2021-08-03	United States
N_208_S	N	208	SRR15554303	28895	G	T	0,998991	2021-08-03	United States
N_215_C	N	215	SRR15554303	28916	G	T	0,999771	2021-08-03	United States
N_377_Y	N	377	SRR15554303	29402	G	T	0,998993	2021-08-03	United States
ORF1ab_1640_L	ORF1ab	1640	SRR15554304	5184	C	T	0,999369	2021-08-03	United States
ORF1ab_3209_V	ORF1ab	3209	SRR15554304	9891	C	T	0,998698	2021-08-03	United States
ORF1ab_3718_A	ORF1ab	3718	SRR15554304	11418	T	C	1	2021-08-03	United States
ORF1ab_3750_I	ORF1ab	3750	SRR15554304	11514	C	T	0,998358	2021-08-03	United States
ORF1ab_314_L	ORF1ab	314	SRR15554304	14408	C	T	1	2021-08-03	United States
ORF1ab_662_S	ORF1ab	662	SRR15554304	15451	G	A	0,999589	2021-08-03	United States
ORF1ab_1000_L	ORF1ab	1000	SRR15554304	16466	C	T	1	2021-08-03	United States
ORF1ab_2179_Y	ORF1ab	2179	SRR15554304	20002	G	T	0,08	2021-08-03	United States
S_19_R	S	19	SRR15554304	21618	C	G	1	2021-08-03	United States
S_156_NA	S	156	SRR15554304	22028	G	-AGTTCA	0,992248	2021-08-03	United States
S_222_V	S	222	SRR15554304	22227	C	T	1	2021-08-03	United States
S_452_R	S	452	SRR15554304	22917	T	G	0,991071	2021-08-03	United States
S_478_K	S	478	SRR15554304	22995	C	A	1	2021-08-03	United States
S_614_G	S	614	SRR15554304	23403	A	G	1	2021-08-03	United States
S_681_R	S	681	SRR15554304	23604	C	G	1	2021-08-03	United States
S_950_N	S	950	SRR15554304	24410	G	A	0,969466	2021-08-03	United States
ORF3a_26_L	ORF3a	26	SRR15554304	25469	C	T	1	2021-08-03	United States
ORF3a_224_C	ORF3a	224	SRR15554304	26062	G	T	0,994911	2021-08-03	United States
M_82_T	M	82	SRR15554304	26767	T	C	1	2021-08-03	United States
M_197_N	M	197	SRR15554304	27112	G	A	1	2021-08-03	United States
ORF7a_38_V	ORF7a	38	SRR15554304	27506	G	T	1	2021-08-03	United States
ORF7a_82_A	ORF7a	82	SRR15554304	27638	T	C	1	2021-08-03	United States
ORF7a_120_I	ORF7a	120	SRR15554304	27752	C	T	1	2021-08-03	United States
ORF8_118_NA	ORF8	118	SRR15554304	28247	A	-GATTTC	0,932107	2021-08-03	United States
ORF8_120_L	ORF8	120	SRR15554304	28253	C	A	1	2021-08-03	United States
N_63_G	N	63	SRR15554304	28461	A	G	0,99095	2021-08-03	United States
N_203_M	N	203	SRR15554304	28881	G	T	0,999316	2021-08-03	United States
N_377_Y	N	377	SRR15554304	29402	G	T	1	2021-08-03	United States
ORF1ab_1306_S	ORF1ab	1306	SRR15554305	4181	G	T	0,999765	2021-08-03	United States
ORF1ab_2046_L	ORF1ab	2046	SRR15554305	6402	C	T	0,999734	2021-08-03	United States
ORF1ab_2287_S	ORF1ab	2287	SRR15554305	7124	C	T	0,999232	2021-08-03	United States
ORF1ab_2930_L	ORF1ab	2930	SRR15554305	9053	G	T	1	2021-08-03	United States
ORF1ab_3255_I	ORF1ab	3255	SRR15554305	10029	C	T	0,999666	2021-08-03	United States
ORF1ab_3646_A	ORF1ab	3646	SRR15554305	11201	A	G	0,999749	2021-08-03	United States
ORF1ab_314_L	ORF1ab	314	SRR15554305	14408	C	T	1	2021-08-03	United States
ORF1ab_662_S	ORF1ab	662	SRR15554305	15451	G	A	0,998718	2021-08-03	United States
ORF1ab_1000_L	ORF1ab	1000	SRR15554305	16466	C	T	0,9996	2021-08-03	United States
ORF1ab_1257_V	ORF1ab	1257	SRR15554305	17236	A	G	1	2021-08-03	United States
ORF1ab_1918_V	ORF1ab	1918	SRR15554305	19220	C	T	0,999519	2021-08-03	United States
S_19_R	S	19	SRR15554305	21618	C	G	1	2021-08-03	United States
S_142_D	S	142	SRR15554305	21987	G	A	0,429167	2021-08-03	United States
S_156_NA	S	156	SRR15554305	22028	G	-AGTTCA	0,995	2021-08-03	United States
S_452_R	S	452	SRR15554305	22917	T	G	1	2021-08-03	United States
S_478_K	S	478	SRR15554305	22995	C	A	1	2021-08-03	United States
S_614_G	S	614	SRR15554305	23403	A	G	0,999843	2021-08-03	United States
S_681_R	S	681	SRR15554305	23604	C	G	1	2021-08-03	United States
S_950_N	S	950	SRR15554305	24410	G	A	0,886076	2021-08-03	United States
ORF3a_26_L	ORF3a	26	SRR15554305	25469	C	T	0,999228	2021-08-03	United States
M_82_T	M	82	SRR15554305	26767	T	C	1	2021-08-03	United States
ORF7a_82_A	ORF7a	82	SRR15554305	27638	T	C	0,999322	2021-08-03	United States
ORF7a_120_I	ORF7a	120	SRR15554305	27752	C	T	1	2021-08-03	United States
ORF7b_40_I	ORF7b	40	SRR15554305	27874	C	T	0,998042	2021-08-03	United States
ORF8_118_NA	ORF8	118	SRR15554305	28247	A	-GATTTC	0,928885	2021-08-03	United States
ORF8_120_L	ORF8	120	SRR15554305	28253	C	A	1	2021-08-03	United States
N_63_G	N	63	SRR15554305	28461	A	G	0,971577	2021-08-03	United States
N_203_M	N	203	SRR15554305	28881	G	T	1	2021-08-03	United States
N_215_C	N	215	SRR15554305	28916	G	T	0,999552	2021-08-03	United States
N_377_Y	N	377	SRR15554305	29402	G	T	0,999245	2021-08-03	United States
ORF1ab_1640_L	ORF1ab	1640	SRR15554306	5184	C	T	0,999682	2021-08-03	United States
ORF1ab_3209_V	ORF1ab	3209	SRR15554306	9891	C	T	0,999402	2021-08-03	United States
ORF1ab_3718_A	ORF1ab	3718	SRR15554306	11418	T	C	0,999958	2021-08-03	United States
ORF1ab_3750_I	ORF1ab	3750	SRR15554306	11514	C	T	0,999473	2021-08-03	United States
ORF1ab_314_L	ORF1ab	314	SRR15554306	14408	C	T	0,999712	2021-08-03	United States
ORF1ab_662_S	ORF1ab	662	SRR15554306	15451	G	A	0,998036	2021-08-03	United States
ORF1ab_1000_L	ORF1ab	1000	SRR15554306	16466	C	T	0,99989	2021-08-03	United States
S_19_R	S	19	SRR15554306	21618	C	G	1	2021-08-03	United States
S_142_D	S	142	SRR15554306	21987	G	A	0,471611	2021-08-03	United States
S_156_NA	S	156	SRR15554306	22028	G	-AGTTCA	0,996297	2021-08-03	United States
S_222_V	S	222	SRR15554306	22227	C	T	0,999621	2021-08-03	United States
S_452_R	S	452	SRR15554306	22917	T	G	0,999496	2021-08-03	United States
S_478_K	S	478	SRR15554306	22995	C	A	0,999873	2021-08-03	United States
S_614_G	S	614	SRR15554306	23403	A	G	0,999879	2021-08-03	United States
S_681_R	S	681	SRR15554306	23604	C	G	0,999938	2021-08-03	United States
S_950_N	S	950	SRR15554306	24410	G	A	0,926536	2021-08-03	United States
ORF3a_26_L	ORF3a	26	SRR15554306	25469	C	T	0,999768	2021-08-03	United States
ORF3a_224_C	ORF3a	224	SRR15554306	26062	G	T	0,999299	2021-08-03	United States
M_82_T	M	82	SRR15554306	26767	T	C	0,999975	2021-08-03	United States
M_197_N	M	197	SRR15554306	27112	G	A	0,999198	2021-08-03	United States
ORF7a_38_V	ORF7a	38	SRR15554306	27506	G	T	0,999722	2021-08-03	United States
ORF7a_82_A	ORF7a	82	SRR15554306	27638	T	C	0,999585	2021-08-03	United States
ORF7a_120_I	ORF7a	120	SRR15554306	27752	C	T	0,999748	2021-08-03	United States
ORF8_118_NA	ORF8	118	SRR15554306	28247	A	-GATTTC	0,929218	2021-08-03	United States
ORF8_119_V	ORF8	119	SRR15554306	28249	A	T	1	2021-08-03	United States
ORF8_120_L	ORF8	120	SRR15554306	28253	C	A	0,993798	2021-08-03	United States
N_63_G	N	63	SRR15554306	28461	A	G	0,97213	2021-08-03	United States
N_203_M	N	203	SRR15554306	28881	G	T	0,999659	2021-08-03	United States
N_377_Y	N	377	SRR15554306	29402	G	T	0,999206	2021-08-03	United States
ORF1ab_1306_S	ORF1ab	1306	SRR15554313	4181	G	T	0,999594	2021-08-03	United States
ORF1ab_2046_L	ORF1ab	2046	SRR15554313	6402	C	T	0,999303	2021-08-03	United States
ORF1ab_2287_S	ORF1ab	2287	SRR15554313	7124	C	T	0,999755	2021-08-03	United States
ORF1ab_2554_V	ORF1ab	2554	SRR15554313	7926	C	T	0,999585	2021-08-03	United States
ORF1ab_2832_V	ORF1ab	2832	SRR15554313	8760	C	T	0,0945889	2021-08-03	United States
ORF1ab_2930_L	ORF1ab	2930	SRR15554313	9053	G	T	0,999695	2021-08-03	United States
ORF1ab_2991_K	ORF1ab	2991	SRR15554313	9237	G	A	0,999704	2021-08-03	United States
ORF1ab_3255_I	ORF1ab	3255	SRR15554313	10029	C	T	0,99965	2021-08-03	United States
ORF1ab_3593_F	ORF1ab	3593	SRR15554313	11042	G	T	0,999559	2021-08-03	United States
ORF1ab_3646_A	ORF1ab	3646	SRR15554313	11201	A	G	0,999673	2021-08-03	United States
ORF1ab_3736_F	ORF1ab	3736	SRR15554313	11471	C	T	0,999642	2021-08-03	United States
ORF1ab_183_V	ORF1ab	183	SRR15554313	14014	T	G	0,999927	2021-08-03	United States
ORF1ab_314_L	ORF1ab	314	SRR15554313	14408	C	T	0,999669	2021-08-03	United States
ORF1ab_662_S	ORF1ab	662	SRR15554313	15451	G	A	0,998197	2021-08-03	United States
ORF1ab_1000_L	ORF1ab	1000	SRR15554313	16466	C	T	0,999591	2021-08-03	United States
ORF1ab_1918_V	ORF1ab	1918	SRR15554313	19220	C	T	0,999611	2021-08-03	United States
S_19_R	S	19	SRR15554313	21618	C	G	0,999976	2021-08-03	United States
S_142_D	S	142	SRR15554313	21987	G	A	0,474339	2021-08-03	United States
S_156_NA	S	156	SRR15554313	22028	G	-AGTTCA	0,994771	2021-08-03	United States
S_452_R	S	452	SRR15554313	22917	T	G	0,99957	2021-08-03	United States
S_478_K	S	478	SRR15554313	22995	C	A	0,999861	2021-08-03	United States
S_614_G	S	614	SRR15554313	23403	A	G	0,999828	2021-08-03	United States
S_681_R	S	681	SRR15554313	23604	C	G	0,999677	2021-08-03	United States
S_950_N	S	950	SRR15554313	24410	G	A	0,91407	2021-08-03	United States
ORF3a_26_L	ORF3a	26	SRR15554313	25469	C	T	0,999918	2021-08-03	United States
M_82_T	M	82	SRR15554313	26767	T	C	0,999748	2021-08-03	United States
ORF7a_82_A	ORF7a	82	SRR15554313	27638	T	C	0,999502	2021-08-03	United States
ORF7a_120_I	ORF7a	120	SRR15554313	27752	C	T	0,999709	2021-08-03	United States
ORF7b_40_I	ORF7b	40	SRR15554313	27874	C	T	0,999334	2021-08-03	United States
ORF8_118_NA	ORF8	118	SRR15554313	28247	A	-GATTTC	0,93261	2021-08-03	United States
ORF8_119_V	ORF8	119	SRR15554313	28249	A	T	0,931034	2021-08-03	United States
ORF8_120_L	ORF8	120	SRR15554313	28253	C	A	0,990959	2021-08-03	United States
N_63_G	N	63	SRR15554313	28461	A	G	0,943964	2021-08-03	United States
N_203_M	N	203	SRR15554313	28881	G	T	0,999638	2021-08-03	United States
N_215_C	N	215	SRR15554313	28916	G	T	0,998962	2021-08-03	United States
N_377_Y	N	377	SRR15554313	29402	G	T	0,999112	2021-08-03	United States
ORF1ab_371_L	ORF1ab	371	SRR15554314	1377	C	T	0,999485	2021-08-03	United States
ORF1ab_591_V	ORF1ab	591	SRR15554314	2037	C	T	0,999543	2021-08-03	United States
ORF1ab_1633_D	ORF1ab	1633	SRR15554314	5164	G	T	0,999684	2021-08-03	United States
ORF1ab_1640_L	ORF1ab	1640	SRR15554314	5184	C	T	0,999362	2021-08-03	United States
ORF1ab_1826_D	ORF1ab	1826	SRR15554314	5743	G	C	0,0531495	2021-08-03	United States
ORF1ab_1827_H	ORF1ab	1827	SRR15554314	5744	T	C	0,0533276	2021-08-03	United States
ORF1ab_3209_V	ORF1ab	3209	SRR15554314	9891	C	T	0,99922	2021-08-03	United States
ORF1ab_3718_A	ORF1ab	3718	SRR15554314	11418	T	C	0,99988	2021-08-03	United States
ORF1ab_3750_I	ORF1ab	3750	SRR15554314	11514	C	T	0,999527	2021-08-03	United States
ORF1ab_314_L	ORF1ab	314	SRR15554314	14408	C	T	0,999688	2021-08-03	United States
ORF1ab_662_S	ORF1ab	662	SRR15554314	15451	G	A	0,998304	2021-08-03	United States
ORF1ab_1000_L	ORF1ab	1000	SRR15554314	16466	C	T	0,999788	2021-08-03	United States
S_19_R	S	19	SRR15554314	21618	C	G	0,999971	2021-08-03	United States
S_142_D	S	142	SRR15554314	21987	G	A	0,559754	2021-08-03	United States
S_156_NA	S	156	SRR15554314	22028	G	-AGTTCA	0,996504	2021-08-03	United States
S_222_V	S	222	SRR15554314	22227	C	T	0,999539	2021-08-03	United States
S_289_I	S	289	SRR15554314	22427	G	A	1	2021-08-03	United States
S_452_R	S	452	SRR15554314	22917	T	G	0,998639	2021-08-03	United States
S_478_K	S	478	SRR15554314	22995	C	A	0,99847	2021-08-03	United States
S_614_G	S	614	SRR15554314	23403	A	G	0,999818	2021-08-03	United States
S_681_R	S	681	SRR15554314	23604	C	G	1	2021-08-03	United States
S_950_N	S	950	SRR15554314	24410	G	A	0,928954	2021-08-03	United States
ORF3a_26_L	ORF3a	26	SRR15554314	25469	C	T	1	2021-08-03	United States
M_82_T	M	82	SRR15554314	26767	T	C	0,999837	2021-08-03	United States
ORF7a_82_A	ORF7a	82	SRR15554314	27638	T	C	1	2021-08-03	United States
ORF7a_120_I	ORF7a	120	SRR15554314	27752	C	T	0,999793	2021-08-03	United States
ORF8_118_NA	ORF8	118	SRR15554314	28247	A	-GATTTC	0,917199	2021-08-03	United States
ORF8_120_L	ORF8	120	SRR15554314	28253	C	A	0,985828	2021-08-03	United States
N_18_V	N	18	SRR15554314	28326	G	T	0,999795	2021-08-03	United States
N_63_G	N	63	SRR15554314	28461	A	G	0,974542	2021-08-03	United States
N_203_M	N	203	SRR15554314	28881	G	T	0,999788	2021-08-03	United States
N_377_Y	N	377	SRR15554314	29402	G	T	0,999499	2021-08-03	United States
ORF1ab_1306_S	ORF1ab	1306	SRR15554315	4181	G	T	0,999625	2021-08-03	United States
ORF1ab_2046_L	ORF1ab	2046	SRR15554315	6402	C	T	0,999206	2021-08-03	United States
ORF1ab_2287_S	ORF1ab	2287	SRR15554315	7124	C	T	0,999469	2021-08-03	United States
ORF1ab_2930_L	ORF1ab	2930	SRR15554315	9053	G	T	0,999467	2021-08-03	United States
ORF1ab_3255_I	ORF1ab	3255	SRR15554315	10029	C	T	0,99977	2021-08-03	United States
ORF1ab_3646_A	ORF1ab	3646	SRR15554315	11201	A	G	0,999777	2021-08-03	United States
ORF1ab_314_L	ORF1ab	314	SRR15554315	14408	C	T	0,999012	2021-08-03	United States
ORF1ab_662_S	ORF1ab	662	SRR15554315	15451	G	A	0,998193	2021-08-03	United States
ORF1ab_1000_L	ORF1ab	1000	SRR15554315	16466	C	T	0,999787	2021-08-03	United States
ORF1ab_1918_V	ORF1ab	1918	SRR15554315	19220	C	T	0,999227	2021-08-03	United States
S_19_R	S	19	SRR15554315	21618	C	G	0,999979	2021-08-03	United States
S_142_D	S	142	SRR15554315	21987	G	A	0,348278	2021-08-03	United States
S_156_NA	S	156	SRR15554315	22028	G	-AGTTCA	0,995036	2021-08-03	United States
S_452_R	S	452	SRR15554315	22917	T	G	0,999492	2021-08-03	United States
S_478_K	S	478	SRR15554315	22995	C	A	0,999607	2021-08-03	United States
S_614_G	S	614	SRR15554315	23403	A	G	0,999772	2021-08-03	United States
S_681_R	S	681	SRR15554315	23604	C	G	0,999701	2021-08-03	United States
S_950_N	S	950	SRR15554315	24410	G	A	0,850909	2021-08-03	United States
ORF3a_26_L	ORF3a	26	SRR15554315	25469	C	T	1	2021-08-03	United States
M_82_T	M	82	SRR15554315	26767	T	C	0,99977	2021-08-03	United States
ORF7a_82_A	ORF7a	82	SRR15554315	27638	T	C	0,999476	2021-08-03	United States
ORF7a_120_I	ORF7a	120	SRR15554315	27752	C	T	0,99969	2021-08-03	United States
ORF7b_40_I	ORF7b	40	SRR15554315	27874	C	T	0,999464	2021-08-03	United States
ORF8_118_NA	ORF8	118	SRR15554315	28247	A	-GATTTC	0,932823	2021-08-03	United States
ORF8_120_L	ORF8	120	SRR15554315	28253	C	A	0,991736	2021-08-03	United States
N_63_G	N	63	SRR15554315	28461	A	G	0,936363	2021-08-03	United States
N_203_M	N	203	SRR15554315	28881	G	T	0,999756	2021-08-03	United States
N_215_C	N	215	SRR15554315	28916	G	T	0,999127	2021-08-03	United States
N_327_L	N	327	SRR15554315	29253	C	T	0,999815	2021-08-03	United States
N_377_Y	N	377	SRR15554315	29402	G	T	0,999287	2021-08-03	United States
ORF1ab_1306_S	ORF1ab	1306	SRR15554317	4181	G	T	0,999611	2021-08-03	United States
ORF1ab_2046_L	ORF1ab	2046	SRR15554317	6402	C	T	0,999446	2021-08-03	United States
ORF1ab_2287_S	ORF1ab	2287	SRR15554317	7124	C	T	0,999323	2021-08-03	United States
ORF1ab_2930_L	ORF1ab	2930	SRR15554317	9053	G	T	0,999255	2021-08-03	United States
ORF1ab_3255_I	ORF1ab	3255	SRR15554317	10029	C	T	0,999643	2021-08-03	United States
ORF1ab_3646_A	ORF1ab	3646	SRR15554317	11201	A	G	0,999729	2021-08-03	United States
ORF1ab_314_L	ORF1ab	314	SRR15554317	14408	C	T	0,999854	2021-08-03	United States
ORF1ab_662_S	ORF1ab	662	SRR15554317	15451	G	A	0,998019	2021-08-03	United States
ORF1ab_1000_L	ORF1ab	1000	SRR15554317	16466	C	T	0,999749	2021-08-03	United States
ORF1ab_1257_V	ORF1ab	1257	SRR15554317	17236	A	G	0,999898	2021-08-03	United States
ORF1ab_1918_V	ORF1ab	1918	SRR15554317	19220	C	T	0,999668	2021-08-03	United States
S_19_R	S	19	SRR15554317	21618	C	G	0,999882	2021-08-03	United States
S_142_D	S	142	SRR15554317	21987	G	A	0,528921	2021-08-03	United States
S_156_NA	S	156	SRR15554317	22028	G	-AGTTCA	0,991289	2021-08-03	United States
S_452_R	S	452	SRR15554317	22917	T	G	0,999592	2021-08-03	United States
S_478_K	S	478	SRR15554317	22995	C	A	0,999228	2021-08-03	United States
S_614_G	S	614	SRR15554317	23403	A	G	0,999928	2021-08-03	United States
S_681_R	S	681	SRR15554317	23604	C	G	0,999296	2021-08-03	United States
S_950_N	S	950	SRR15554317	24410	G	A	0,94298	2021-08-03	United States
ORF3a_26_L	ORF3a	26	SRR15554317	25469	C	T	0,999856	2021-08-03	United States
M_82_T	M	82	SRR15554317	26767	T	C	0,999845	2021-08-03	United States
ORF7a_82_A	ORF7a	82	SRR15554317	27638	T	C	0,999869	2021-08-03	United States
ORF7a_120_I	ORF7a	120	SRR15554317	27752	C	T	0,99968	2021-08-03	United States
ORF7b_40_I	ORF7b	40	SRR15554317	27874	C	T	0,999548	2021-08-03	United States
ORF8_118_NA	ORF8	118	SRR15554317	28247	A	-GATTTC	0,939436	2021-08-03	United States
ORF8_120_L	ORF8	120	SRR15554317	28253	C	A	0,984733	2021-08-03	United States
N_63_G	N	63	SRR15554317	28461	A	G	0,946118	2021-08-03	United States
N_203_M	N	203	SRR15554317	28881	G	T	0,999605	2021-08-03	United States
N_215_C	N	215	SRR15554317	28916	G	T	0,99915	2021-08-03	United States
N_377_Y	N	377	SRR15554317	29402	G	T	0,999199	2021-08-03	United States
ORF1ab_1014_T	ORF1ab	1014	SRR15554319	3306	T	C	0,999757	2021-08-03	United States
ORF1ab_1019_I	ORF1ab	1019	SRR15554319	3320	G	A	0,99972	2021-08-03	United States
ORF1ab_1228_G	ORF1ab	1228	SRR15554319	3948	A	G	0,999825	2021-08-03	United States
ORF1ab_1306_S	ORF1ab	1306	SRR15554319	4181	G	T	0,99984	2021-08-03	United States
ORF1ab_2046_L	ORF1ab	2046	SRR15554319	6402	C	T	0,999122	2021-08-03	United States
ORF1ab_2287_S	ORF1ab	2287	SRR15554319	7124	C	T	0,999123	2021-08-03	United States
ORF1ab_2930_L	ORF1ab	2930	SRR15554319	9053	G	T	0,999578	2021-08-03	United States
ORF1ab_3255_I	ORF1ab	3255	SRR15554319	10029	C	T	0,999848	2021-08-03	United States
ORF1ab_3646_A	ORF1ab	3646	SRR15554319	11201	A	G	0,999635	2021-08-03	United States
ORF1ab_3766_F	ORF1ab	3766	SRR15554319	11562	G	T	0,935124	2021-08-03	United States
ORF1ab_4176_R	ORF1ab	4176	SRR15554319	12792	A	G	0,989769	2021-08-03	United States
ORF1ab_314_L	ORF1ab	314	SRR15554319	14408	C	T	0,999248	2021-08-03	United States
ORF1ab_662_S	ORF1ab	662	SRR15554319	15451	G	A	0,99816	2021-08-03	United States
ORF1ab_1000_L	ORF1ab	1000	SRR15554319	16466	C	T	0,999542	2021-08-03	United States
ORF1ab_1918_V	ORF1ab	1918	SRR15554319	19220	C	T	0,99965	2021-08-03	United States
S_19_R	S	19	SRR15554319	21618	C	G	1	2021-08-03	United States
S_142_D	S	142	SRR15554319	21987	G	A	0,769852	2021-08-03	United States
S_156_NA	S	156	SRR15554319	22028	G	-AGTTCA	0,981848	2021-08-03	United States
S_452_R	S	452	SRR15554319	22917	T	G	0,999593	2021-08-03	United States
S_478_K	S	478	SRR15554319	22995	C	A	0,999867	2021-08-03	United States
S_614_G	S	614	SRR15554319	23403	A	G	0,999895	2021-08-03	United States
S_681_R	S	681	SRR15554319	23604	C	G	0,999612	2021-08-03	United States
S_950_N	S	950	SRR15554319	24410	G	A	0,980299	2021-08-03	United States
ORF3a_26_L	ORF3a	26	SRR15554319	25469	C	T	0,999898	2021-08-03	United States
ORF3a_239_Q	ORF3a	239	SRR15554319	26107	G	C	1	2021-08-03	United States
M_82_T	M	82	SRR15554319	26767	T	C	0,999767	2021-08-03	United States
ORF7a_82_A	ORF7a	82	SRR15554319	27638	T	C	1	2021-08-03	United States
ORF7a_120_I	ORF7a	120	SRR15554319	27752	C	T	1	2021-08-03	United States
ORF7b_40_I	ORF7b	40	SRR15554319	27874	C	T	0,999719	2021-08-03	United States
ORF8_118_NA	ORF8	118	SRR15554319	28247	A	-GATTTC	0,928214	2021-08-03	United States
ORF8_119_V	ORF8	119	SRR15554319	28249	A	T	0,992366	2021-08-03	United States
ORF8_120_L	ORF8	120	SRR15554319	28253	C	A	0,991636	2021-08-03	United States
N_63_G	N	63	SRR15554319	28461	A	G	0,984235	2021-08-03	United States
N_203_M	N	203	SRR15554319	28881	G	T	0,99828	2021-08-03	United States
N_215_C	N	215	SRR15554319	28916	G	T	0,999529	2021-08-03	United States
N_377_Y	N	377	SRR15554319	29402	G	T	0,998051	2021-08-03	United States
ORF1ab_1640_L	ORF1ab	1640	SRR15554320	5184	C	T	0,999277	2021-08-03	United States
ORF1ab_1840_I	ORF1ab	1840	SRR15554320	5784	C	T	0,999772	2021-08-03	United States
ORF1ab_3209_V	ORF1ab	3209	SRR15554320	9891	C	T	0,99813	2021-08-03	United States
ORF1ab_3718_A	ORF1ab	3718	SRR15554320	11418	T	C	1	2021-08-03	United States
ORF1ab_3750_I	ORF1ab	3750	SRR15554320	11514	C	T	0,999461	2021-08-03	United States
ORF1ab_3826_H	ORF1ab	3826	SRR15554320	11743	G	T	0,999096	2021-08-03	United States
ORF1ab_314_L	ORF1ab	314	SRR15554320	14408	C	T	0,999418	2021-08-03	United States
ORF1ab_520_V	ORF1ab	520	SRR15554320	15026	C	T	1	2021-08-03	United States
ORF1ab_662_S	ORF1ab	662	SRR15554320	15451	G	A	0,998288	2021-08-03	United States
ORF1ab_1000_L	ORF1ab	1000	SRR15554320	16466	C	T	1	2021-08-03	United States
S_19_R	S	19	SRR15554320	21618	C	G	1	2021-08-03	United States
S_142_D	S	142	SRR15554320	21987	G	A	0,83105	2021-08-03	United States
S_156_NA	S	156	SRR15554320	22028	G	-AGTTCA	0,995817	2021-08-03	United States
S_222_V	S	222	SRR15554320	22227	C	T	1	2021-08-03	United States
S_452_R	S	452	SRR15554320	22917	T	G	0,998935	2021-08-03	United States
S_478_K	S	478	SRR15554320	22995	C	A	1	2021-08-03	United States
S_614_G	S	614	SRR15554320	23403	A	G	0,999898	2021-08-03	United States
S_681_R	S	681	SRR15554320	23604	C	G	0,999803	2021-08-03	United States
S_950_N	S	950	SRR15554320	24410	G	A	0,993097	2021-08-03	United States
S_1191_N	S	1191	SRR15554320	25135	G	T	0,999709	2021-08-03	United States
ORF3a_26_L	ORF3a	26	SRR15554320	25469	C	T	0,999629	2021-08-03	United States
ORF3a_100_V	ORF3a	100	SRR15554320	25691	G	T	0,999796	2021-08-03	United States
M_82_T	M	82	SRR15554320	26767	T	C	0,99991	2021-08-03	United States
ORF7a_82_A	ORF7a	82	SRR15554320	27638	T	C	1	2021-08-03	United States
ORF7a_120_I	ORF7a	120	SRR15554320	27752	C	T	1	2021-08-03	United States
ORF8_118_NA	ORF8	118	SRR15554320	28247	A	-GATTTC	0,896434	2021-08-03	United States
ORF8_120_L	ORF8	120	SRR15554320	28253	C	A	0,994893	2021-08-03	United States
N_63_G	N	63	SRR15554320	28461	A	G	0,992786	2021-08-03	United States
N_203_M	N	203	SRR15554320	28881	G	T	1	2021-08-03	United States
N_254_V	N	254	SRR15554320	29034	C	T	0,0572644	2021-08-03	United States
ORF1ab_140_NA	ORF1ab	140	SRR15554321	685	A	-AAGTCATTT	0,977098	2021-08-03	United States
ORF1ab_193_S	ORF1ab	193	SRR15554321	842	C	T	0,999848	2021-08-03	United States
ORF1ab_216_Y	ORF1ab	216	SRR15554321	912	C	A	0,999582	2021-08-03	United States
ORF1ab_337_F	ORF1ab	337	SRR15554321	1274	G	T	0,999862	2021-08-03	United States
ORF1ab_1306_S	ORF1ab	1306	SRR15554321	4181	G	T	0,999885	2021-08-03	United States
ORF1ab_2046_L	ORF1ab	2046	SRR15554321	6402	C	T	0,99928	2021-08-03	United States
ORF1ab_2287_S	ORF1ab	2287	SRR15554321	7124	C	T	1	2021-08-03	United States
ORF1ab_2930_L	ORF1ab	2930	SRR15554321	9053	G	T	0,999636	2021-08-03	United States
ORF1ab_3255_I	ORF1ab	3255	SRR15554321	10029	C	T	0,999439	2021-08-03	United States
ORF1ab_3646_A	ORF1ab	3646	SRR15554321	11201	A	G	0,999613	2021-08-03	United States
ORF1ab_4354_I	ORF1ab	4354	SRR15554321	13326	C	T	0,973957	2021-08-03	United States
ORF1ab_314_L	ORF1ab	314	SRR15554321	14408	C	T	0,999748	2021-08-03	United States
ORF1ab_662_S	ORF1ab	662	SRR15554321	15451	G	A	0,995833	2021-08-03	United States
ORF1ab_1000_L	ORF1ab	1000	SRR15554321	16466	C	T	0,999722	2021-08-03	United States
ORF1ab_1896_I	ORF1ab	1896	SRR15554321	19154	C	T	0,999844	2021-08-03	United States
ORF1ab_1918_V	ORF1ab	1918	SRR15554321	19220	C	T	0,999817	2021-08-03	United States
S_19_R	S	19	SRR15554321	21618	C	G	1	2021-08-03	United States
S_95_I	S	95	SRR15554321	21846	C	T	1	2021-08-03	United States
S_142_D	S	142	SRR15554321	21987	G	A	0,732639	2021-08-03	United States
S_156_NA	S	156	SRR15554321	22028	G	-AGTTCA	0,959938	2021-08-03	United States
S_452_R	S	452	SRR15554321	22917	T	G	1	2021-08-03	United States
S_478_K	S	478	SRR15554321	22995	C	A	0,99927	2021-08-03	United States
S_614_G	S	614	SRR15554321	23403	A	G	0,999747	2021-08-03	United States
S_681_R	S	681	SRR15554321	23604	C	G	1	2021-08-03	United States
S_950_N	S	950	SRR15554321	24410	G	A	0,982008	2021-08-03	United States
S_1219_V	S	1219	SRR15554321	25218	G	T	0,999692	2021-08-03	United States
ORF3a_26_L	ORF3a	26	SRR15554321	25469	C	T	0,999909	2021-08-03	United States
M_82_T	M	82	SRR15554321	26767	T	C	0,999816	2021-08-03	United States
ORF7a_2_E	ORF7a	2	SRR15554321	27397	A	G	0,9998	2021-08-03	United States
ORF7a_8_T	ORF7a	8	SRR15554321	27415	G	A	0,999502	2021-08-03	United States
ORF7a_82_A	ORF7a	82	SRR15554321	27638	T	C	1	2021-08-03	United States
ORF7a_120_I	ORF7a	120	SRR15554321	27752	C	T	0,999486	2021-08-03	United States
ORF7b_40_I	ORF7b	40	SRR15554321	27874	C	T	0,999129	2021-08-03	United States
ORF8_118_NA	ORF8	118	SRR15554321	28247	A	-GATTTC	0,918466	2021-08-03	United States
ORF8_119_V	ORF8	119	SRR15554321	28249	A	T	0,865248	2021-08-03	United States
ORF8_120_L	ORF8	120	SRR15554321	28253	C	A	0,987811	2021-08-03	United States
N_63_G	N	63	SRR15554321	28461	A	G	0,982703	2021-08-03	United States
N_203_M	N	203	SRR15554321	28881	G	T	0,999232	2021-08-03	United States
N_215_C	N	215	SRR15554321	28916	G	T	0,9996	2021-08-03	United States
N_254_S	N	254	SRR15554321	29033	G	T	0,0516084	2021-08-03	United States
N_377_Y	N	377	SRR15554321	29402	G	T	0,997635	2021-08-03	United States
ORF1ab_309_L	ORF1ab	309	SRR15554322	1191	C	T	1	2021-08-03	United States
ORF1ab_1640_L	ORF1ab	1640	SRR15554322	5184	C	T	1	2021-08-03	United States
ORF1ab_1921_Q	ORF1ab	1921	SRR15554322	6027	C	A	1	2021-08-03	United States
ORF1ab_2980_N	ORF1ab	2980	SRR15554322	9203	G	A	0,998517	2021-08-03	United States
ORF1ab_3138_S	ORF1ab	3138	SRR15554322	9678	T	C	1	2021-08-03	United States
ORF1ab_3580_Q	ORF1ab	3580	SRR15554322	11005	C	A	0,99568	2021-08-03	United States
ORF1ab_314_L	ORF1ab	314	SRR15554322	14408	C	T	0,999534	2021-08-03	United States
ORF1ab_2310_R	ORF1ab	2310	SRR15554322	20396	A	G	1	2021-08-03	United States
S_19_R	S	19	SRR15554322	21618	C	G	1	2021-08-03	United States
S_156_NA	S	156	SRR15554322	22028	G	-AGTTCA	0,998177	2021-08-03	United States
S_254_F	S	254	SRR15554322	22323	C	T	0,35099	2021-08-03	United States
S_452_R	S	452	SRR15554322	22917	T	G	1	2021-08-03	United States
S_478_K	S	478	SRR15554322	22995	C	A	1	2021-08-03	United States
S_614_G	S	614	SRR15554322	23403	A	G	0,999941	2021-08-03	United States
S_681_R	S	681	SRR15554322	23604	C	G	1	2021-08-03	United States
S_950_N	S	950	SRR15554322	24410	G	A	0,995624	2021-08-03	United States
ORF3a_26_L	ORF3a	26	SRR15554322	25469	C	T	0,999854	2021-08-03	United States
M_82_T	M	82	SRR15554322	26767	T	C	0,999382	2021-08-03	United States
N_63_G	N	63	SRR15554322	28461	A	G	0,989926	2021-08-03	United States
N_203_M	N	203	SRR15554322	28881	G	T	0,998501	2021-08-03	United States
N_377_Y	N	377	SRR15554322	29402	G	T	1	2021-08-03	United States
ORF1ab_944_L	ORF1ab	944	SRR15554323	3096	C	T	0,999801	2021-08-03	United States
ORF1ab_1306_S	ORF1ab	1306	SRR15554323	4181	G	T	0,99991	2021-08-03	United States
ORF1ab_2046_L	ORF1ab	2046	SRR15554323	6402	C	T	0,99934	2021-08-03	United States
ORF1ab_2287_S	ORF1ab	2287	SRR15554323	7124	C	T	1	2021-08-03	United States
ORF1ab_2930_L	ORF1ab	2930	SRR15554323	9053	G	T	0,999425	2021-08-03	United States
ORF1ab_3255_I	ORF1ab	3255	SRR15554323	10029	C	T	0,999062	2021-08-03	United States
ORF1ab_3646_A	ORF1ab	3646	SRR15554323	11201	A	G	0,999818	2021-08-03	United States
ORF1ab_314_L	ORF1ab	314	SRR15554323	14408	C	T	0,999222	2021-08-03	United States
ORF1ab_662_S	ORF1ab	662	SRR15554323	15451	G	A	0,997714	2021-08-03	United States
ORF1ab_1000_L	ORF1ab	1000	SRR15554323	16466	C	T	0,99992	2021-08-03	United States
ORF1ab_1257_V	ORF1ab	1257	SRR15554323	17236	A	G	0,999807	2021-08-03	United States
ORF1ab_1918_V	ORF1ab	1918	SRR15554323	19220	C	T	0,999832	2021-08-03	United States
S_19_R	S	19	SRR15554323	21618	C	G	1	2021-08-03	United States
S_142_D	S	142	SRR15554323	21987	G	A	0,816143	2021-08-03	United States
S_156_NA	S	156	SRR15554323	22028	G	-AGTTCA	0,972208	2021-08-03	United States
S_216_F	S	216	SRR15554323	22208	C	T	0,124378	2021-08-03	United States
S_452_R	S	452	SRR15554323	22917	T	G	1	2021-08-03	United States
S_478_K	S	478	SRR15554323	22995	C	A	1	2021-08-03	United States
S_614_G	S	614	SRR15554323	23403	A	G	0,999806	2021-08-03	United States
S_681_R	S	681	SRR15554323	23604	C	G	1	2021-08-03	United States
S_950_N	S	950	SRR15554323	24410	G	A	0,990451	2021-08-03	United States
ORF3a_26_L	ORF3a	26	SRR15554323	25469	C	T	1	2021-08-03	United States
ORF3a_126_K	ORF3a	126	SRR15554323	25769	G	A	0,253954	2021-08-03	United States
M_82_T	M	82	SRR15554323	26767	T	C	1	2021-08-03	United States
ORF7a_82_A	ORF7a	82	SRR15554323	27638	T	C	1	2021-08-03	United States
ORF7a_120_I	ORF7a	120	SRR15554323	27752	C	T	1	2021-08-03	United States
ORF7b_40_I	ORF7b	40	SRR15554323	27874	C	T	0,999831	2021-08-03	United States
ORF8_118_NA	ORF8	118	SRR15554323	28247	A	-GATTTC	0,868069	2021-08-03	United States
ORF8_120_L	ORF8	120	SRR15554323	28253	C	A	0,991238	2021-08-03	United States
N_63_G	N	63	SRR15554323	28461	A	G	0,987044	2021-08-03	United States
N_203_M	N	203	SRR15554323	28881	G	T	1	2021-08-03	United States
N_215_C	N	215	SRR15554323	28916	G	T	1	2021-08-03	United States
N_377_Y	N	377	SRR15554323	29402	G	T	1	2021-08-03	United States
ORF1ab_1633_D	ORF1ab	1633	SRR15554324	5164	G	T	0,999291	2021-08-03	United States
ORF1ab_1640_L	ORF1ab	1640	SRR15554324	5184	C	T	0,999664	2021-08-03	United States
ORF1ab_3209_V	ORF1ab	3209	SRR15554324	9891	C	T	0,999262	2021-08-03	United States
ORF1ab_3718_A	ORF1ab	3718	SRR15554324	11418	T	C	1	2021-08-03	United States
ORF1ab_3750_I	ORF1ab	3750	SRR15554324	11514	C	T	0,99968	2021-08-03	United States
ORF1ab_314_L	ORF1ab	314	SRR15554324	14408	C	T	0,98748	2021-08-03	United States
ORF1ab_662_S	ORF1ab	662	SRR15554324	15451	G	A	0,996551	2021-08-03	United States
ORF1ab_1000_L	ORF1ab	1000	SRR15554324	16466	C	T	1	2021-08-03	United States
ORF1ab_2172_NA	ORF1ab	2172	SRR15554324	19983	C	+T	0,075028	2021-08-03	United States
S_19_R	S	19	SRR15554324	21618	C	G	1	2021-08-03	United States
S_156_NA	S	156	SRR15554324	22028	G	-AGTTCA	0,992986	2021-08-03	United States
S_222_V	S	222	SRR15554324	22227	C	T	1	2021-08-03	United States
S_452_R	S	452	SRR15554324	22917	T	G	1	2021-08-03	United States
S_478_K	S	478	SRR15554324	22995	C	A	1	2021-08-03	United States
S_614_G	S	614	SRR15554324	23403	A	G	0,999712	2021-08-03	United States
S_681_R	S	681	SRR15554324	23604	C	G	0,999802	2021-08-03	United States
S_950_N	S	950	SRR15554324	24410	G	A	0,991544	2021-08-03	United States
ORF3a_26_L	ORF3a	26	SRR15554324	25469	C	T	1	2021-08-03	United States
M_82_T	M	82	SRR15554324	26767	T	C	1	2021-08-03	United States
ORF7a_82_A	ORF7a	82	SRR15554324	27638	T	C	1	2021-08-03	United States
ORF7a_120_I	ORF7a	120	SRR15554324	27752	C	T	1	2021-08-03	United States
ORF8_118_NA	ORF8	118	SRR15554324	28247	A	-GATTTC	0,924464	2021-08-03	United States
ORF8_119_V	ORF8	119	SRR15554324	28249	A	T	0,972222	2021-08-03	United States
ORF8_120_L	ORF8	120	SRR15554324	28253	C	A	0,998503	2021-08-03	United States
N_18_V	N	18	SRR15554324	28326	G	T	0,999751	2021-08-03	United States
N_63_G	N	63	SRR15554324	28461	A	G	0,982663	2021-08-03	United States
N_203_M	N	203	SRR15554324	28881	G	T	0,99927	2021-08-03	United States
N_377_Y	N	377	SRR15554324	29402	G	T	1	2021-08-03	United States
N_401_A	N	401	SRR15554324	29475	A	C	1	2021-08-03	United States
ORF1ab_1054_L	ORF1ab	1054	SRR15554325	3426	C	T	0,999416	2021-08-02	United States
ORF1ab_1306_S	ORF1ab	1306	SRR15554325	4181	G	T	0,999188	2021-08-02	United States
ORF1ab_2046_L	ORF1ab	2046	SRR15554325	6402	C	T	0,999338	2021-08-02	United States
ORF1ab_2287_S	ORF1ab	2287	SRR15554325	7124	C	T	0,999684	2021-08-02	United States
ORF1ab_2554_V	ORF1ab	2554	SRR15554325	7926	C	T	0,999914	2021-08-02	United States
ORF1ab_2930_L	ORF1ab	2930	SRR15554325	9053	G	T	0,999785	2021-08-02	United States
ORF1ab_3255_I	ORF1ab	3255	SRR15554325	10029	C	T	0,999956	2021-08-02	United States
ORF1ab_3646_A	ORF1ab	3646	SRR15554325	11201	A	G	0,999755	2021-08-02	United States
ORF1ab_183_V	ORF1ab	183	SRR15554325	14014	T	G	0,999664	2021-08-02	United States
ORF1ab_314_L	ORF1ab	314	SRR15554325	14408	C	T	0,998862	2021-08-02	United States
ORF1ab_662_S	ORF1ab	662	SRR15554325	15451	G	A	0,999248	2021-08-02	United States
ORF1ab_1000_L	ORF1ab	1000	SRR15554325	16466	C	T	0,999778	2021-08-02	United States
ORF1ab_1918_V	ORF1ab	1918	SRR15554325	19220	C	T	0,999817	2021-08-02	United States
S_19_R	S	19	SRR15554325	21618	C	G	1	2021-08-02	United States
S_142_D	S	142	SRR15554325	21987	G	A	0,700272	2021-08-02	United States
S_156_NA	S	156	SRR15554325	22028	G	-AGTTCA	0,993796	2021-08-02	United States
S_452_R	S	452	SRR15554325	22917	T	G	0,998521	2021-08-02	United States
S_478_K	S	478	SRR15554325	22995	C	A	0,999505	2021-08-02	United States
S_614_G	S	614	SRR15554325	23403	A	G	0,999831	2021-08-02	United States
S_681_R	S	681	SRR15554325	23604	C	G	0,999846	2021-08-02	United States
S_950_N	S	950	SRR15554325	24410	G	A	0,985494	2021-08-02	United States
ORF3a_26_L	ORF3a	26	SRR15554325	25469	C	T	0,999942	2021-08-02	United States
M_82_T	M	82	SRR15554325	26767	T	C	0,999529	2021-08-02	United States
ORF7a_82_A	ORF7a	82	SRR15554325	27638	T	C	1	2021-08-02	United States
ORF7a_120_I	ORF7a	120	SRR15554325	27752	C	T	1	2021-08-02	United States
ORF7b_40_I	ORF7b	40	SRR15554325	27874	C	T	1	2021-08-02	United States
ORF8_118_NA	ORF8	118	SRR15554325	28247	A	-GATTTC	0,939064	2021-08-02	United States
ORF8_119_V	ORF8	119	SRR15554325	28249	A	T	0,990741	2021-08-02	United States
ORF8_120_L	ORF8	120	SRR15554325	28253	C	A	0,990695	2021-08-02	United States
N_63_G	N	63	SRR15554325	28461	A	G	0,991206	2021-08-02	United States
N_203_M	N	203	SRR15554325	28881	G	T	0,999673	2021-08-02	United States
N_215_C	N	215	SRR15554325	28916	G	T	0,999493	2021-08-02	United States
N_377_Y	N	377	SRR15554325	29402	G	T	0,99983	2021-08-02	United States
ORF1ab_484_A	ORF1ab	484	SRR15554326	1715	A	G	0,999391	2021-08-01	United States
ORF1ab_1127_Y	ORF1ab	1127	SRR15554326	3644	G	T	0,999303	2021-08-01	United States
ORF1ab_1306_S	ORF1ab	1306	SRR15554326	4181	G	T	0,999719	2021-08-01	United States
ORF1ab_2046_L	ORF1ab	2046	SRR15554326	6402	C	T	0,99947	2021-08-01	United States
ORF1ab_2200_N	ORF1ab	2200	SRR15554326	6865	G	T	0,994965	2021-08-01	United States
ORF1ab_2287_S	ORF1ab	2287	SRR15554326	7124	C	T	0,999705	2021-08-01	United States
ORF1ab_2609_F	ORF1ab	2609	SRR15554326	8090	C	T	0,999515	2021-08-01	United States
ORF1ab_2930_L	ORF1ab	2930	SRR15554326	9053	G	T	0,998955	2021-08-01	United States
ORF1ab_3255_I	ORF1ab	3255	SRR15554326	10029	C	T	0,999781	2021-08-01	United States
ORF1ab_3646_A	ORF1ab	3646	SRR15554326	11201	A	G	0,9997	2021-08-01	United States
ORF1ab_3731_V	ORF1ab	3731	SRR15554326	11456	A	G	0,999667	2021-08-01	United States
ORF1ab_314_L	ORF1ab	314	SRR15554326	14408	C	T	0,99979	2021-08-01	United States
ORF1ab_662_S	ORF1ab	662	SRR15554326	15451	G	A	0,998661	2021-08-01	United States
ORF1ab_923_H	ORF1ab	923	SRR15554326	16236	G	T	0,999854	2021-08-01	United States
ORF1ab_1000_L	ORF1ab	1000	SRR15554326	16466	C	T	0,999775	2021-08-01	United States
ORF1ab_1550_Y	ORF1ab	1550	SRR15554326	18115	C	T	0,999422	2021-08-01	United States
ORF1ab_1918_V	ORF1ab	1918	SRR15554326	19220	C	T	0,999653	2021-08-01	United States
ORF1ab_2333_G	ORF1ab	2333	SRR15554326	20465	A	G	0,152055	2021-08-01	United States
S_19_R	S	19	SRR15554326	21618	C	G	0,999901	2021-08-01	United States
S_142_D	S	142	SRR15554326	21987	G	A	0,395692	2021-08-01	United States
S_156_NA	S	156	SRR15554326	22028	G	-AGTTCA	0,996453	2021-08-01	United States
S_452_R	S	452	SRR15554326	22917	T	G	0,999669	2021-08-01	United States
S_478_K	S	478	SRR15554326	22995	C	A	0,999761	2021-08-01	United States
S_614_G	S	614	SRR15554326	23403	A	G	0,999878	2021-08-01	United States
S_681_R	S	681	SRR15554326	23604	C	G	1	2021-08-01	United States
S_950_N	S	950	SRR15554326	24410	G	A	0,873909	2021-08-01	United States
ORF3a_26_L	ORF3a	26	SRR15554326	25469	C	T	0,999894	2021-08-01	United States
M_82_T	M	82	SRR15554326	26767	T	C	0,999661	2021-08-01	United States
ORF7a_82_A	ORF7a	82	SRR15554326	27638	T	C	0,999038	2021-08-01	United States
ORF7a_120_I	ORF7a	120	SRR15554326	27752	C	T	0,9996	2021-08-01	United States
ORF7b_27_S	ORF7b	27	SRR15554326	27835	T	G	0,176446	2021-08-01	United States
ORF7b_40_I	ORF7b	40	SRR15554326	27874	C	T	0,999504	2021-08-01	United States
ORF8_118_NA	ORF8	118	SRR15554326	28247	A	-GATTTC	0,927396	2021-08-01	United States
ORF8_120_L	ORF8	120	SRR15554326	28253	C	A	0,995828	2021-08-01	United States
N_63_G	N	63	SRR15554326	28461	A	G	0,985126	2021-08-01	United States
N_142_S	N	142	SRR15554326	28697	C	T	0,999853	2021-08-01	United States
N_203_M	N	203	SRR15554326	28881	G	T	1	2021-08-01	United States
N_215_C	N	215	SRR15554326	28916	G	T	0,998687	2021-08-01	United States
N_377_Y	N	377	SRR15554326	29402	G	T	0,99961	2021-08-01	United States
ORF1ab_599_V	ORF1ab	599	SRR15554327	2061	C	T	0,999691	2021-08-01	United States
ORF1ab_1306_S	ORF1ab	1306	SRR15554327	4181	G	T	0,999817	2021-08-01	United States
ORF1ab_2046_L	ORF1ab	2046	SRR15554327	6402	C	T	0,999369	2021-08-01	United States
ORF1ab_2287_S	ORF1ab	2287	SRR15554327	7124	C	T	0,999542	2021-08-01	United States
ORF1ab_2930_L	ORF1ab	2930	SRR15554327	9053	G	T	0,999086	2021-08-01	United States
ORF1ab_3255_I	ORF1ab	3255	SRR15554327	10029	C	T	0,999614	2021-08-01	United States
ORF1ab_3646_A	ORF1ab	3646	SRR15554327	11201	A	G	0,999663	2021-08-01	United States
ORF1ab_314_L	ORF1ab	314	SRR15554327	14408	C	T	0,999644	2021-08-01	United States
ORF1ab_662_S	ORF1ab	662	SRR15554327	15451	G	A	0,99909	2021-08-01	United States
ORF1ab_1000_L	ORF1ab	1000	SRR15554327	16466	C	T	0,999638	2021-08-01	United States
ORF1ab_1918_V	ORF1ab	1918	SRR15554327	19220	C	T	0,999676	2021-08-01	United States
ORF1ab_2287_I	ORF1ab	2287	SRR15554327	20326	G	A	0,999603	2021-08-01	United States
S_19_R	S	19	SRR15554327	21618	C	G	1	2021-08-01	United States
S_95_I	S	95	SRR15554327	21846	C	T	1	2021-08-01	United States
S_142_D	S	142	SRR15554327	21987	G	A	0,55094	2021-08-01	United States
S_156_NA	S	156	SRR15554327	22028	G	-AGTTCA	0,994698	2021-08-01	United States
S_452_R	S	452	SRR15554327	22917	T	G	0,999494	2021-08-01	United States
S_478_K	S	478	SRR15554327	22995	C	A	1	2021-08-01	United States
S_614_G	S	614	SRR15554327	23403	A	G	0,999733	2021-08-01	United States
S_681_R	S	681	SRR15554327	23604	C	G	0,999709	2021-08-01	United States
S_950_N	S	950	SRR15554327	24410	G	A	0,9508	2021-08-01	United States
S_1104_L	S	1104	SRR15554327	24872	G	T	0,999598	2021-08-01	United States
ORF3a_17_H	ORF3a	17	SRR15554327	25443	A	T	0,999918	2021-08-01	United States
ORF3a_26_L	ORF3a	26	SRR15554327	25469	C	T	0,999911	2021-08-01	United States
M_82_T	M	82	SRR15554327	26767	T	C	0,999969	2021-08-01	United States
ORF7a_71_I	ORF7a	71	SRR15554327	27604	G	A	0,999423	2021-08-01	United States
ORF7a_82_A	ORF7a	82	SRR15554327	27638	T	C	0,999766	2021-08-01	United States
ORF7a_120_I	ORF7a	120	SRR15554327	27752	C	T	0,999728	2021-08-01	United States
ORF7b_40_I	ORF7b	40	SRR15554327	27874	C	T	0,999571	2021-08-01	United States
ORF8_118_NA	ORF8	118	SRR15554327	28247	A	-GATTTC	0,937527	2021-08-01	United States
ORF8_120_L	ORF8	120	SRR15554327	28253	C	A	0,992917	2021-08-01	United States
N_63_G	N	63	SRR15554327	28461	A	G	0,975273	2021-08-01	United States
N_168_S	N	168	SRR15554327	28775	C	T	0,992879	2021-08-01	United States
N_203_M	N	203	SRR15554327	28881	G	T	0,999742	2021-08-01	United States
N_215_C	N	215	SRR15554327	28916	G	T	0,999192	2021-08-01	United States
N_377_Y	N	377	SRR15554327	29402	G	T	0,998993	2021-08-01	United States
ORF1ab_767_K	ORF1ab	767	SRR15554328	2564	G	A	0,999829	2021-08-03	United States
ORF1ab_1228_G	ORF1ab	1228	SRR15554328	3948	A	G	0,999808	2021-08-03	United States
ORF1ab_1306_S	ORF1ab	1306	SRR15554328	4181	G	T	0,999626	2021-08-03	United States
ORF1ab_1794_I	ORF1ab	1794	SRR15554328	5646	C	T	0,11815	2021-08-03	United States
ORF1ab_2046_L	ORF1ab	2046	SRR15554328	6402	C	T	0,999287	2021-08-03	United States
ORF1ab_2287_S	ORF1ab	2287	SRR15554328	7124	C	T	0,999119	2021-08-03	United States
ORF1ab_2930_L	ORF1ab	2930	SRR15554328	9053	G	T	0,999561	2021-08-03	United States
ORF1ab_3255_I	ORF1ab	3255	SRR15554328	10029	C	T	0,999639	2021-08-03	United States
ORF1ab_3646_A	ORF1ab	3646	SRR15554328	11201	A	G	0,999701	2021-08-03	United States
ORF1ab_3766_F	ORF1ab	3766	SRR15554328	11562	G	T	0,617023	2021-08-03	United States
ORF1ab_4100_H	ORF1ab	4100	SRR15554328	12565	G	T	0,0621342	2021-08-03	United States
ORF1ab_314_L	ORF1ab	314	SRR15554328	14408	C	T	1	2021-08-03	United States
ORF1ab_662_S	ORF1ab	662	SRR15554328	15451	G	A	0,998684	2021-08-03	United States
ORF1ab_1000_L	ORF1ab	1000	SRR15554328	16466	C	T	0,99976	2021-08-03	United States
ORF1ab_1918_V	ORF1ab	1918	SRR15554328	19220	C	T	0,999577	2021-08-03	United States
S_19_R	S	19	SRR15554328	21618	C	G	0,999848	2021-08-03	United States
S_142_D	S	142	SRR15554328	21987	G	A	0,429343	2021-08-03	United States
S_156_NA	S	156	SRR15554328	22028	G	-AGTTCA	0,993989	2021-08-03	United States
S_452_R	S	452	SRR15554328	22917	T	G	0,99914	2021-08-03	United States
S_478_K	S	478	SRR15554328	22995	C	A	0,999171	2021-08-03	United States
S_614_G	S	614	SRR15554328	23403	A	G	0,999759	2021-08-03	United States
S_681_R	S	681	SRR15554328	23604	C	G	1	2021-08-03	United States
S_950_N	S	950	SRR15554328	24410	G	A	0,91982	2021-08-03	United States
ORF3a_26_L	ORF3a	26	SRR15554328	25469	C	T	1	2021-08-03	United States
ORF3a_239_Q	ORF3a	239	SRR15554328	26107	G	C	0,999809	2021-08-03	United States
M_82_T	M	82	SRR15554328	26767	T	C	0,999852	2021-08-03	United States
ORF7a_53_NA	ORF7a	53	SRR15554328	27551	A	-ATT	0,057218	2021-08-03	United States
ORF7a_82_A	ORF7a	82	SRR15554328	27638	T	C	0,999864	2021-08-03	United States
ORF7a_120_I	ORF7a	120	SRR15554328	27752	C	T	0,999802	2021-08-03	United States
ORF7b_40_I	ORF7b	40	SRR15554328	27874	C	T	0,999888	2021-08-03	United States
ORF8_118_NA	ORF8	118	SRR15554328	28247	A	-GATTTC	0,930642	2021-08-03	United States
ORF8_120_L	ORF8	120	SRR15554328	28253	C	A	0,999277	2021-08-03	United States
N_63_G	N	63	SRR15554328	28461	A	G	0,977288	2021-08-03	United States
N_203_M	N	203	SRR15554328	28881	G	T	0,999629	2021-08-03	United States
N_215_C	N	215	SRR15554328	28916	G	T	0,999377	2021-08-03	United States
N_336_V	N	336	SRR15554328	29280	C	T	0,999219	2021-08-03	United States
N_377_Y	N	377	SRR15554328	29402	G	T	0,999594	2021-08-03	United States
ORF1ab_1306_S	ORF1ab	1306	SRR15554329	4181	G	T	0,999684	2021-08-03	United States
ORF1ab_2046_L	ORF1ab	2046	SRR15554329	6402	C	T	0,999402	2021-08-03	United States
ORF1ab_2287_S	ORF1ab	2287	SRR15554329	7124	C	T	0,999412	2021-08-03	United States
ORF1ab_2930_L	ORF1ab	2930	SRR15554329	9053	G	T	0,999447	2021-08-03	United States
ORF1ab_3255_I	ORF1ab	3255	SRR15554329	10029	C	T	0,999825	2021-08-03	United States
ORF1ab_3603_NA	ORF1ab	3603	SRR15554329	11074	C	-T	0,0509279	2021-08-03	United States
ORF1ab_3646_A	ORF1ab	3646	SRR15554329	11201	A	G	0,999632	2021-08-03	United States
ORF1ab_314_L	ORF1ab	314	SRR15554329	14408	C	T	0,999246	2021-08-03	United States
ORF1ab_662_S	ORF1ab	662	SRR15554329	15451	G	A	0,998566	2021-08-03	United States
ORF1ab_1000_L	ORF1ab	1000	SRR15554329	16466	C	T	0,999764	2021-08-03	United States
ORF1ab_1918_V	ORF1ab	1918	SRR15554329	19220	C	T	0,999694	2021-08-03	United States
ORF1ab_2635_H	ORF1ab	2635	SRR15554329	21372	G	T	0,995149	2021-08-03	United States
S_19_R	S	19	SRR15554329	21618	C	G	1	2021-08-03	United States
S_95_I	S	95	SRR15554329	21846	C	T	1	2021-08-03	United States
S_142_D	S	142	SRR15554329	21987	G	A	0,710602	2021-08-03	United States
S_156_NA	S	156	SRR15554329	22028	G	-AGTTCA	0,997256	2021-08-03	United States
S_452_R	S	452	SRR15554329	22917	T	G	0,999554	2021-08-03	United States
S_478_K	S	478	SRR15554329	22995	C	A	0,999849	2021-08-03	United States
S_614_G	S	614	SRR15554329	23403	A	G	0,999852	2021-08-03	United States
S_622_F	S	622	SRR15554329	23426	G	T	0,999762	2021-08-03	United States
S_681_R	S	681	SRR15554329	23604	C	G	0,999526	2021-08-03	United States
S_950_N	S	950	SRR15554329	24410	G	A	0,968155	2021-08-03	United States
ORF3a_26_L	ORF3a	26	SRR15554329	25469	C	T	0,999906	2021-08-03	United States
ORF3a_94_F	ORF3a	94	SRR15554329	25672	C	T	0,99953	2021-08-03	United States
M_82_T	M	82	SRR15554329	26767	T	C	0,99971	2021-08-03	United States
ORF7a_71_I	ORF7a	71	SRR15554329	27604	G	A	1	2021-08-03	United States
ORF7a_82_A	ORF7a	82	SRR15554329	27638	T	C	0,999586	2021-08-03	United States
ORF7a_120_I	ORF7a	120	SRR15554329	27752	C	T	0,99971	2021-08-03	United States
ORF7b_40_I	ORF7b	40	SRR15554329	27874	C	T	0,999711	2021-08-03	United States
ORF8_36_S	ORF8	36	SRR15554329	27999	C	T	0,999781	2021-08-03	United States
ORF8_93_L	ORF8	93	SRR15554329	28171	C	T	0,999777	2021-08-03	United States
ORF8_118_NA	ORF8	118	SRR15554329	28247	A	-GATTTC	0,927616	2021-08-03	United States
ORF8_120_L	ORF8	120	SRR15554329	28253	C	A	0,993909	2021-08-03	United States
N_63_G	N	63	SRR15554329	28461	A	G	0,98213	2021-08-03	United States
N_203_M	N	203	SRR15554329	28881	G	T	0,999224	2021-08-03	United States
N_215_C	N	215	SRR15554329	28916	G	T	0,999445	2021-08-03	United States
N_377_Y	N	377	SRR15554329	29402	G	T	1	2021-08-03	United States
ORF1ab_1306_S	ORF1ab	1306	SRR15554330	4181	G	T	0,999793	2021-08-01	United States
ORF1ab_2046_L	ORF1ab	2046	SRR15554330	6402	C	T	0,999557	2021-08-01	United States
ORF1ab_2287_S	ORF1ab	2287	SRR15554330	7124	C	T	0,999211	2021-08-01	United States
ORF1ab_2930_L	ORF1ab	2930	SRR15554330	9053	G	T	0,999395	2021-08-01	United States
ORF1ab_3255_I	ORF1ab	3255	SRR15554330	10029	C	T	0,99972	2021-08-01	United States
ORF1ab_3646_A	ORF1ab	3646	SRR15554330	11201	A	G	0,999767	2021-08-01	United States
ORF1ab_3731_V	ORF1ab	3731	SRR15554330	11456	A	G	0,999517	2021-08-01	United States
ORF1ab_314_L	ORF1ab	314	SRR15554330	14408	C	T	0,998618	2021-08-01	United States
ORF1ab_662_S	ORF1ab	662	SRR15554330	15451	G	A	0,997656	2021-08-01	United States
ORF1ab_1000_L	ORF1ab	1000	SRR15554330	16466	C	T	1	2021-08-01	United States
ORF1ab_1918_V	ORF1ab	1918	SRR15554330	19220	C	T	0,999902	2021-08-01	United States
ORF1ab_2145_S	ORF1ab	2145	SRR15554330	19900	G	T	0,583212	2021-08-01	United States
S_19_R	S	19	SRR15554330	21618	C	G	1	2021-08-01	United States
S_156_NA	S	156	SRR15554330	22028	G	-AGTTCA	0,95122	2021-08-01	United States
S_452_R	S	452	SRR15554330	22917	T	G	1	2021-08-01	United States
S_478_K	S	478	SRR15554330	22995	C	A	0,996183	2021-08-01	United States
S_614_G	S	614	SRR15554330	23403	A	G	0,999823	2021-08-01	United States
S_681_R	S	681	SRR15554330	23604	C	G	0,999842	2021-08-01	United States
S_950_N	S	950	SRR15554330	24410	G	A	0,993504	2021-08-01	United States
ORF3a_26_L	ORF3a	26	SRR15554330	25469	C	T	0,999694	2021-08-01	United States
ORF3a_112_F	ORF3a	112	SRR15554330	25726	G	T	0,999828	2021-08-01	United States
ORF3a_210_A	ORF3a	210	SRR15554330	26021	A	C	1	2021-08-01	United States
M_82_T	M	82	SRR15554330	26767	T	C	0,99972	2021-08-01	United States
ORF7a_82_A	ORF7a	82	SRR15554330	27638	T	C	1	2021-08-01	United States
ORF7a_120_I	ORF7a	120	SRR15554330	27752	C	T	1	2021-08-01	United States
ORF7b_40_I	ORF7b	40	SRR15554330	27874	C	T	1	2021-08-01	United States
ORF8_118_NA	ORF8	118	SRR15554330	28247	A	-GATTTC	0,926803	2021-08-01	United States
ORF8_120_L	ORF8	120	SRR15554330	28253	C	A	0,996115	2021-08-01	United States
N_63_G	N	63	SRR15554330	28461	A	G	0,989676	2021-08-01	United States
N_203_M	N	203	SRR15554330	28881	G	T	1	2021-08-01	United States
N_215_C	N	215	SRR15554330	28916	G	T	0,997573	2021-08-01	United States
N_377_Y	N	377	SRR15554330	29402	G	T	1	2021-08-01	United States
ORF1ab_1306_S	ORF1ab	1306	SRR15554333	4181	G	T	0,99991	2021-08-03	United States
ORF1ab_2046_L	ORF1ab	2046	SRR15554333	6402	C	T	0,999263	2021-08-03	United States
ORF1ab_2287_S	ORF1ab	2287	SRR15554333	7124	C	T	0,9995	2021-08-03	United States
ORF1ab_2926_F	ORF1ab	2926	SRR15554333	9042	C	T	0,999862	2021-08-03	United States
ORF1ab_2930_L	ORF1ab	2930	SRR15554333	9053	G	T	0,999459	2021-08-03	United States
ORF1ab_3255_I	ORF1ab	3255	SRR15554333	10029	C	T	0,999825	2021-08-03	United States
ORF1ab_3646_A	ORF1ab	3646	SRR15554333	11201	A	G	0,999715	2021-08-03	United States
ORF1ab_314_L	ORF1ab	314	SRR15554333	14408	C	T	0,99992	2021-08-03	United States
ORF1ab_662_S	ORF1ab	662	SRR15554333	15451	G	A	0,99885	2021-08-03	United States
ORF1ab_1000_L	ORF1ab	1000	SRR15554333	16466	C	T	0,999824	2021-08-03	United States
ORF1ab_1344_H	ORF1ab	1344	SRR15554333	17497	T	C	0,999957	2021-08-03	United States
ORF1ab_1918_V	ORF1ab	1918	SRR15554333	19220	C	T	0,9993	2021-08-03	United States
S_19_R	S	19	SRR15554333	21618	C	G	0,999747	2021-08-03	United States
S_112_L	S	112	SRR15554333	21897	C	T	0,998967	2021-08-03	United States
S_142_D	S	142	SRR15554333	21987	G	A	0,374517	2021-08-03	United States
S_156_NA	S	156	SRR15554333	22028	G	-AGTTCA	0,996556	2021-08-03	United States
S_452_R	S	452	SRR15554333	22917	T	G	0,999804	2021-08-03	United States
S_478_K	S	478	SRR15554333	22995	C	A	0,999695	2021-08-03	United States
S_614_G	S	614	SRR15554333	23403	A	G	0,999806	2021-08-03	United States
S_681_R	S	681	SRR15554333	23604	C	G	1	2021-08-03	United States
S_950_N	S	950	SRR15554333	24410	G	A	0,905628	2021-08-03	United States
ORF3a_26_L	ORF3a	26	SRR15554333	25469	C	T	0,999761	2021-08-03	United States
ORF3a_239_Q	ORF3a	239	SRR15554333	26107	G	C	0,99946	2021-08-03	United States
M_82_T	M	82	SRR15554333	26767	T	C	0,999866	2021-08-03	United States
ORF7a_82_A	ORF7a	82	SRR15554333	27638	T	C	0,999552	2021-08-03	United States
ORF7a_120_I	ORF7a	120	SRR15554333	27752	C	T	0,999647	2021-08-03	United States
ORF7b_40_I	ORF7b	40	SRR15554333	27874	C	T	0,999813	2021-08-03	United States
ORF8_118_NA	ORF8	118	SRR15554333	28247	A	-GATTTC	0,937595	2021-08-03	United States
ORF8_120_L	ORF8	120	SRR15554333	28253	C	A	0,993007	2021-08-03	United States
N_63_G	N	63	SRR15554333	28461	A	G	0,953358	2021-08-03	United States
N_203_M	N	203	SRR15554333	28881	G	T	0,999756	2021-08-03	United States
N_215_C	N	215	SRR15554333	28916	G	T	0,999568	2021-08-03	United States
N_377_Y	N	377	SRR15554333	29402	G	T	0,999542	2021-08-03	United States
ORF1ab_110_Y	ORF1ab	110	SRR15554335	593	C	T	0,998748	2021-08-03	United States
ORF1ab_1206_T	ORF1ab	1206	SRR15554335	3882	T	C	0,999953	2021-08-03	United States
ORF1ab_1640_L	ORF1ab	1640	SRR15554335	5184	C	T	0,999247	2021-08-03	United States
ORF1ab_3209_V	ORF1ab	3209	SRR15554335	9891	C	T	0,999809	2021-08-03	United States
ORF1ab_3718_A	ORF1ab	3718	SRR15554335	11418	T	C	1	2021-08-03	United States
ORF1ab_3750_I	ORF1ab	3750	SRR15554335	11514	C	T	0,99958	2021-08-03	United States
ORF1ab_314_L	ORF1ab	314	SRR15554335	14408	C	T	1	2021-08-03	United States
ORF1ab_662_S	ORF1ab	662	SRR15554335	15451	G	A	0,998506	2021-08-03	United States
ORF1ab_1000_L	ORF1ab	1000	SRR15554335	16466	C	T	0,999412	2021-08-03	United States
ORF1ab_1598_V	ORF1ab	1598	SRR15554335	18259	A	G	0,0749086	2021-08-03	United States
S_19_R	S	19	SRR15554335	21618	C	G	1	2021-08-03	United States
S_142_D	S	142	SRR15554335	21987	G	A	0,484375	2021-08-03	United States
S_156_NA	S	156	SRR15554335	22028	G	-AGTTCA	0,997243	2021-08-03	United States
S_222_V	S	222	SRR15554335	22227	C	T	0,999779	2021-08-03	United States
S_452_R	S	452	SRR15554335	22917	T	G	0,999429	2021-08-03	United States
S_478_K	S	478	SRR15554335	22995	C	A	1	2021-08-03	United States
S_614_G	S	614	SRR15554335	23403	A	G	0,999783	2021-08-03	United States
S_681_R	S	681	SRR15554335	23604	C	G	1	2021-08-03	United States
S_950_N	S	950	SRR15554335	24410	G	A	0,964752	2021-08-03	United States
S_1264_L	S	1264	SRR15554335	25352	G	T	0,970517	2021-08-03	United States
ORF3a_26_L	ORF3a	26	SRR15554335	25469	C	T	1	2021-08-03	United States
ORF3a_192_N	ORF3a	192	SRR15554335	25968	A	C	0,999927	2021-08-03	United States
M_82_T	M	82	SRR15554335	26767	T	C	1	2021-08-03	United States
ORF6_48_N	ORF6	48	SRR15554335	27345	A	T	0,999735	2021-08-03	United States
ORF7a_82_A	ORF7a	82	SRR15554335	27638	T	C	1	2021-08-03	United States
ORF7a_120_I	ORF7a	120	SRR15554335	27752	C	T	1	2021-08-03	United States
ORF8_118_NA	ORF8	118	SRR15554335	28247	A	-GATTTC	0,924748	2021-08-03	United States
ORF8_120_L	ORF8	120	SRR15554335	28253	C	A	0,994987	2021-08-03	United States
N_63_G	N	63	SRR15554335	28461	A	G	0,991044	2021-08-03	United States
N_203_M	N	203	SRR15554335	28881	G	T	0,999054	2021-08-03	United States
N_377_Y	N	377	SRR15554335	29402	G	T	0,998095	2021-08-03	United States
ORF1ab_1306_S	ORF1ab	1306	SRR15554336	4181	G	T	0,999841	2021-08-03	United States
ORF1ab_2046_L	ORF1ab	2046	SRR15554336	6402	C	T	0,999429	2021-08-03	United States
ORF1ab_2287_S	ORF1ab	2287	SRR15554336	7124	C	T	0,999341	2021-08-03	United States
ORF1ab_2926_F	ORF1ab	2926	SRR15554336	9042	C	T	0,999798	2021-08-03	United States
ORF1ab_2930_L	ORF1ab	2930	SRR15554336	9053	G	T	0,999561	2021-08-03	United States
ORF1ab_3255_I	ORF1ab	3255	SRR15554336	10029	C	T	0,999875	2021-08-03	United States
ORF1ab_3646_A	ORF1ab	3646	SRR15554336	11201	A	G	0,999822	2021-08-03	United States
ORF1ab_314_L	ORF1ab	314	SRR15554336	14408	C	T	0,99925	2021-08-03	United States
ORF1ab_662_S	ORF1ab	662	SRR15554336	15451	G	A	0,998621	2021-08-03	United States
ORF1ab_1000_L	ORF1ab	1000	SRR15554336	16466	C	T	0,999727	2021-08-03	United States
ORF1ab_1344_H	ORF1ab	1344	SRR15554336	17497	T	C	0,999614	2021-08-03	United States
ORF1ab_1918_V	ORF1ab	1918	SRR15554336	19220	C	T	0,9998	2021-08-03	United States
S_19_R	S	19	SRR15554336	21618	C	G	0,999482	2021-08-03	United States
S_112_L	S	112	SRR15554336	21897	C	T	1	2021-08-03	United States
S_142_D	S	142	SRR15554336	21987	G	A	0,709877	2021-08-03	United States
S_156_NA	S	156	SRR15554336	22028	G	-AGTTCA	0,964977	2021-08-03	United States
S_452_R	S	452	SRR15554336	22917	T	G	0,998569	2021-08-03	United States
S_478_K	S	478	SRR15554336	22995	C	A	0,999512	2021-08-03	United States
S_614_G	S	614	SRR15554336	23403	A	G	0,999671	2021-08-03	United States
S_681_R	S	681	SRR15554336	23604	C	G	0,999565	2021-08-03	United States
S_950_N	S	950	SRR15554336	24410	G	A	0,988217	2021-08-03	United States
ORF3a_26_L	ORF3a	26	SRR15554336	25469	C	T	1	2021-08-03	United States
ORF3a_239_Q	ORF3a	239	SRR15554336	26107	G	C	0,999048	2021-08-03	United States
M_82_T	M	82	SRR15554336	26767	T	C	1	2021-08-03	United States
ORF7a_82_A	ORF7a	82	SRR15554336	27638	T	C	1	2021-08-03	United States
ORF7a_120_I	ORF7a	120	SRR15554336	27752	C	T	1	2021-08-03	United States
ORF7b_40_I	ORF7b	40	SRR15554336	27874	C	T	0,999386	2021-08-03	United States
ORF8_118_NA	ORF8	118	SRR15554336	28247	A	-GATTTC	0,91843	2021-08-03	United States
ORF8_120_L	ORF8	120	SRR15554336	28253	C	A	0,988012	2021-08-03	United States
N_63_G	N	63	SRR15554336	28461	A	G	0,988099	2021-08-03	United States
N_203_M	N	203	SRR15554336	28881	G	T	1	2021-08-03	United States
N_215_C	N	215	SRR15554336	28916	G	T	0,9992	2021-08-03	United States
N_377_Y	N	377	SRR15554336	29402	G	T	0,999102	2021-08-03	United States
ORF1ab_1429_I	ORF1ab	1429	SRR15554337	4551	C	T	0,999838	2021-08-02	United States
ORF1ab_1640_L	ORF1ab	1640	SRR15554337	5184	C	T	0,999511	2021-08-02	United States
ORF1ab_3209_V	ORF1ab	3209	SRR15554337	9891	C	T	0,999701	2021-08-02	United States
ORF1ab_3718_A	ORF1ab	3718	SRR15554337	11418	T	C	0,999885	2021-08-02	United States
ORF1ab_3750_I	ORF1ab	3750	SRR15554337	11514	C	T	0,999217	2021-08-02	United States
ORF1ab_314_L	ORF1ab	314	SRR15554337	14408	C	T	0,999883	2021-08-02	United States
ORF1ab_662_S	ORF1ab	662	SRR15554337	15451	G	A	0,99894	2021-08-02	United States
ORF1ab_1000_L	ORF1ab	1000	SRR15554337	16466	C	T	0,999776	2021-08-02	United States
S_19_R	S	19	SRR15554337	21618	C	G	1	2021-08-02	United States
S_142_D	S	142	SRR15554337	21987	G	A	0,479839	2021-08-02	United States
S_156_NA	S	156	SRR15554337	22028	G	-AGTTCA	0,994597	2021-08-02	United States
S_222_V	S	222	SRR15554337	22227	C	T	0,999579	2021-08-02	United States
S_452_R	S	452	SRR15554337	22917	T	G	0,999365	2021-08-02	United States
S_478_K	S	478	SRR15554337	22995	C	A	0,999499	2021-08-02	United States
S_614_G	S	614	SRR15554337	23403	A	G	0,999753	2021-08-02	United States
S_681_R	S	681	SRR15554337	23604	C	G	1	2021-08-02	United States
S_950_N	S	950	SRR15554337	24410	G	A	0,964595	2021-08-02	United States
ORF3a_26_L	ORF3a	26	SRR15554337	25469	C	T	0,999712	2021-08-02	United States
M_82_T	M	82	SRR15554337	26767	T	C	0,999552	2021-08-02	United States
ORF7a_82_A	ORF7a	82	SRR15554337	27638	T	C	1	2021-08-02	United States
ORF7a_120_I	ORF7a	120	SRR15554337	27752	C	T	0,999691	2021-08-02	United States
ORF8_118_NA	ORF8	118	SRR15554337	28247	A	-GATTTC	0,929121	2021-08-02	United States
ORF8_120_L	ORF8	120	SRR15554337	28253	C	A	0,985235	2021-08-02	United States
N_63_G	N	63	SRR15554337	28461	A	G	0,988504	2021-08-02	United States
N_203_M	N	203	SRR15554337	28881	G	T	0,998303	2021-08-02	United States
N_377_Y	N	377	SRR15554337	29402	G	T	1	2021-08-02	United States
ORF1ab_197_S	ORF1ab	197	SRR15554340	854	C	T	0,999514	2021-08-03	United States
ORF1ab_1228_G	ORF1ab	1228	SRR15554340	3948	A	G	0,999788	2021-08-03	United States
ORF1ab_1306_S	ORF1ab	1306	SRR15554340	4181	G	T	0,999739	2021-08-03	United States
ORF1ab_2046_L	ORF1ab	2046	SRR15554340	6402	C	T	0,999502	2021-08-03	United States
ORF1ab_2287_S	ORF1ab	2287	SRR15554340	7124	C	T	0,99983	2021-08-03	United States
ORF1ab_2930_L	ORF1ab	2930	SRR15554340	9053	G	T	0,999064	2021-08-03	United States
ORF1ab_3255_I	ORF1ab	3255	SRR15554340	10029	C	T	0,999512	2021-08-03	United States
ORF1ab_3646_A	ORF1ab	3646	SRR15554340	11201	A	G	0,999753	2021-08-03	United States
ORF1ab_3766_F	ORF1ab	3766	SRR15554340	11562	G	T	0,95959	2021-08-03	United States
ORF1ab_314_L	ORF1ab	314	SRR15554340	14408	C	T	0,999878	2021-08-03	United States
ORF1ab_662_S	ORF1ab	662	SRR15554340	15451	G	A	0,999026	2021-08-03	United States
ORF1ab_1000_L	ORF1ab	1000	SRR15554340	16466	C	T	0,99957	2021-08-03	United States
ORF1ab_1918_V	ORF1ab	1918	SRR15554340	19220	C	T	0,999787	2021-08-03	United States
ORF1ab_2333_G	ORF1ab	2333	SRR15554340	20465	A	G	0,0537727	2021-08-03	United States
S_19_R	S	19	SRR15554340	21618	C	G	1	2021-08-03	United States
S_142_D	S	142	SRR15554340	21987	G	A	0,636364	2021-08-03	United States
S_156_NA	S	156	SRR15554340	22028	G	-AGTTCA	0,998775	2021-08-03	United States
S_452_R	S	452	SRR15554340	22917	T	G	1	2021-08-03	United States
S_478_K	S	478	SRR15554340	22995	C	A	0,999793	2021-08-03	United States
S_614_G	S	614	SRR15554340	23403	A	G	0,999843	2021-08-03	United States
S_681_R	S	681	SRR15554340	23604	C	G	1	2021-08-03	United States
S_950_N	S	950	SRR15554340	24410	G	A	0,975536	2021-08-03	United States
S_1251_V	S	1251	SRR15554340	25314	G	T	0,0545888	2021-08-03	United States
S_1252_C	S	1252	SRR15554340	25317	C	G	0,0516566	2021-08-03	United States
ORF3a_26_L	ORF3a	26	SRR15554340	25469	C	T	1	2021-08-03	United States
ORF3a_239_Q	ORF3a	239	SRR15554340	26107	G	C	0,999661	2021-08-03	United States
E_5_I	E	5	SRR15554340	26257	G	A	0,999874	2021-08-03	United States
M_82_T	M	82	SRR15554340	26767	T	C	1	2021-08-03	United States
ORF7a_82_A	ORF7a	82	SRR15554340	27638	T	C	1	2021-08-03	United States
ORF7a_120_I	ORF7a	120	SRR15554340	27752	C	T	1	2021-08-03	United States
ORF7b_40_I	ORF7b	40	SRR15554340	27874	C	T	1	2021-08-03	United States
ORF8_118_NA	ORF8	118	SRR15554340	28247	A	-GATTTC	0,928858	2021-08-03	United States
ORF8_120_L	ORF8	120	SRR15554340	28253	C	A	0,995362	2021-08-03	United States
N_63_G	N	63	SRR15554340	28461	A	G	0,976055	2021-08-03	United States
N_203_M	N	203	SRR15554340	28881	G	T	0,999913	2021-08-03	United States
N_215_C	N	215	SRR15554340	28916	G	T	0,999711	2021-08-03	United States
N_377_Y	N	377	SRR15554340	29402	G	T	0,997857	2021-08-03	United States
ORF10_24_C	ORF10	24	SRR15554340	29627	C	T	1	2021-08-03	United States
ORF1ab_1206_T	ORF1ab	1206	SRR15554341	3882	T	C	0,999931	2021-08-03	United States
ORF1ab_1640_L	ORF1ab	1640	SRR15554341	5184	C	T	1	2021-08-03	United States
ORF1ab_1921_S	ORF1ab	1921	SRR15554341	6026	C	T	1	2021-08-03	United States
ORF1ab_3209_V	ORF1ab	3209	SRR15554341	9891	C	T	0,999043	2021-08-03	United States
ORF1ab_3718_A	ORF1ab	3718	SRR15554341	11418	T	C	1	2021-08-03	United States
ORF1ab_3750_I	ORF1ab	3750	SRR15554341	11514	C	T	0,999616	2021-08-03	United States
ORF1ab_314_L	ORF1ab	314	SRR15554341	14408	C	T	1	2021-08-03	United States
ORF1ab_662_S	ORF1ab	662	SRR15554341	15451	G	A	0,999201	2021-08-03	United States
ORF1ab_1000_L	ORF1ab	1000	SRR15554341	16466	C	T	0,999731	2021-08-03	United States
ORF1ab_2143_S	ORF1ab	2143	SRR15554341	19894	G	T	0,0897371	2021-08-03	United States
S_19_R	S	19	SRR15554341	21618	C	G	1	2021-08-03	United States
S_156_NA	S	156	SRR15554341	22028	G	-AGTTCA	0,996212	2021-08-03	United States
S_222_V	S	222	SRR15554341	22227	C	T	0,998294	2021-08-03	United States
S_452_R	S	452	SRR15554341	22917	T	G	0,998496	2021-08-03	United States
S_478_K	S	478	SRR15554341	22995	C	A	1	2021-08-03	United States
S_614_G	S	614	SRR15554341	23403	A	G	0,999961	2021-08-03	United States
S_681_R	S	681	SRR15554341	23604	C	G	1	2021-08-03	United States
S_950_N	S	950	SRR15554341	24410	G	A	0,994737	2021-08-03	United States
S_1229_I	S	1229	SRR15554341	25249	G	T	0,317241	2021-08-03	United States
S_1264_L	S	1264	SRR15554341	25352	G	T	0,999513	2021-08-03	United States
ORF3a_26_L	ORF3a	26	SRR15554341	25469	C	T	1	2021-08-03	United States
M_82_T	M	82	SRR15554341	26767	T	C	1	2021-08-03	United States
ORF6_48_N	ORF6	48	SRR15554341	27345	A	T	0,999766	2021-08-03	United States
ORF8_118_NA	ORF8	118	SRR15554341	28247	A	-GATTTC	0,924215	2021-08-03	United States
ORF8_120_L	ORF8	120	SRR15554341	28253	C	A	0,99696	2021-08-03	United States
N_63_G	N	63	SRR15554341	28461	A	G	0,98662	2021-08-03	United States
N_203_M	N	203	SRR15554341	28881	G	T	1	2021-08-03	United States
N_377_Y	N	377	SRR15554341	29402	G	T	1	2021-08-03	United States
ORF1ab_1001_I	ORF1ab	1001	SRR15554342	3267	C	T	1	2021-08-03	United States
ORF1ab_1708_D	ORF1ab	1708	SRR15554342	5388	C	A	1	2021-08-03	United States
ORF1ab_2230_T	ORF1ab	2230	SRR15554342	6954	T	C	1	2021-08-03	United States
ORF1ab_3209_V	ORF1ab	3209	SRR15554342	9891	C	T	1	2021-08-03	United States
ORF1ab_3674_NA	ORF1ab	3674	SRR15554342	11287	G	-TCTGGTTTT	0,926906	2021-08-03	United States
ORF1ab_3676_S	ORF1ab	3676	SRR15554342	11291	G	A	0,97185	2021-08-03	United States
ORF1ab_3677_L	ORF1ab	3677	SRR15554342	11296	T	G	0,995181	2021-08-03	United States
ORF1ab_218_L	ORF1ab	218	SRR15554342	14120	C	T	0,999395	2021-08-03	United States
ORF1ab_314_L	ORF1ab	314	SRR15554342	14408	C	T	1	2021-08-03	United States
ORF1ab_901_N	ORF1ab	901	SRR15554342	16168	G	A	0,999911	2021-08-03	United States
ORF1ab_2281_C	ORF1ab	2281	SRR15554342	20309	A	G	0,996805	2021-08-03	United States
S_68_NA	S	68	SRR15554342	21764	A	-TACATG	0,384866	2021-08-03	United States
S_143_NA	S	143	SRR15554342	21990	T	-TTA	0,882479	2021-08-03	United States
S_501_Y	S	501	SRR15554342	23063	A	T	1	2021-08-03	United States
S_570_D	S	570	SRR15554342	23271	C	A	0,999875	2021-08-03	United States
S_614_G	S	614	SRR15554342	23403	A	G	0,999967	2021-08-03	United States
S_681_H	S	681	SRR15554342	23604	C	A	0,998301	2021-08-03	United States
S_716_I	S	716	SRR15554342	23709	C	T	1	2021-08-03	United States
S_982_A	S	982	SRR15554342	24506	T	G	1	2021-08-03	United States
S_1118_H	S	1118	SRR15554342	24914	G	C	1	2021-08-03	United States
ORF7a_34_S	ORF7a	34	SRR15554342	27493	C	T	1	2021-08-03	United States
ORF8_27_*	ORF8	27	SRR15554342	27972	C	T	1	2021-08-03	United States
ORF8_52_I	ORF8	52	SRR15554342	28048	G	T	1	2021-08-03	United States
ORF8_68_*	ORF8	68	SRR15554342	28095	A	T	0,992966	2021-08-03	United States
ORF8_73_C	ORF8	73	SRR15554342	28111	A	G	0,999141	2021-08-03	United States
N_3_H	N	3	SRR15554342	28280	G	C	1	2021-08-03	United States
N_3_V	N	3	SRR15554342	28281	A	T	0,999748	2021-08-03	United States
N_3_E	N	3	SRR15554342	28282	T	A	0,999937	2021-08-03	United States
N_203_K	N	203	SRR15554342	28881	G	A	0,998117	2021-08-03	United States
N_204_R	N	204	SRR15554342	28883	G	C	1	2021-08-03	United States
N_235_F	N	235	SRR15554342	28977	C	T	0,995192	2021-08-03	United States
ORF1ab_1640_L	ORF1ab	1640	SRR15554346	5184	C	T	0,999875	2021-08-02	United States
ORF1ab_1826_D	ORF1ab	1826	SRR15554346	5743	G	C	0,0580614	2021-08-02	United States
ORF1ab_1827_H	ORF1ab	1827	SRR15554346	5744	T	C	0,0581977	2021-08-02	United States
ORF1ab_1840_I	ORF1ab	1840	SRR15554346	5784	C	T	0,998956	2021-08-02	United States
ORF1ab_3209_V	ORF1ab	3209	SRR15554346	9891	C	T	0,99952	2021-08-02	United States
ORF1ab_3718_A	ORF1ab	3718	SRR15554346	11418	T	C	0,999902	2021-08-02	United States
ORF1ab_3750_I	ORF1ab	3750	SRR15554346	11514	C	T	0,999795	2021-08-02	United States
ORF1ab_187_I	ORF1ab	187	SRR15554346	14028	G	T	0,99991	2021-08-02	United States
ORF1ab_314_L	ORF1ab	314	SRR15554346	14408	C	T	0,999809	2021-08-02	United States
ORF1ab_662_S	ORF1ab	662	SRR15554346	15451	G	A	0,998949	2021-08-02	United States
ORF1ab_1000_L	ORF1ab	1000	SRR15554346	16466	C	T	0,999775	2021-08-02	United States
S_19_R	S	19	SRR15554346	21618	C	G	1	2021-08-02	United States
S_142_D	S	142	SRR15554346	21987	G	A	0,655814	2021-08-02	United States
S_156_NA	S	156	SRR15554346	22028	G	-AGTTCA	0,995383	2021-08-02	United States
S_222_V	S	222	SRR15554346	22227	C	T	0,999834	2021-08-02	United States
S_452_R	S	452	SRR15554346	22917	T	G	0,999632	2021-08-02	United States
S_478_K	S	478	SRR15554346	22995	C	A	1	2021-08-02	United States
S_614_G	S	614	SRR15554346	23403	A	G	0,999953	2021-08-02	United States
S_681_R	S	681	SRR15554346	23604	C	G	0,999526	2021-08-02	United States
S_950_N	S	950	SRR15554346	24410	G	A	0,966253	2021-08-02	United States
S_1191_N	S	1191	SRR15554346	25135	G	T	0,999801	2021-08-02	United States
ORF3a_26_L	ORF3a	26	SRR15554346	25469	C	T	0,999831	2021-08-02	United States
ORF3a_100_V	ORF3a	100	SRR15554346	25691	G	T	0,999689	2021-08-02	United States
M_82_T	M	82	SRR15554346	26767	T	C	0,999685	2021-08-02	United States
ORF6_27_L	ORF6	27	SRR15554346	27281	G	T	0,999791	2021-08-02	United States
ORF7a_81_T	ORF7a	81	SRR15554346	27634	T	A	0,148603	2021-08-02	United States
ORF7a_82_A	ORF7a	82	SRR15554346	27638	T	C	1	2021-08-02	United States
ORF7a_120_I	ORF7a	120	SRR15554346	27752	C	T	0,999546	2021-08-02	United States
ORF8_118_NA	ORF8	118	SRR15554346	28247	A	-GATTTC	0,916892	2021-08-02	United States
ORF8_120_L	ORF8	120	SRR15554346	28253	C	A	0,99754	2021-08-02	United States
N_63_G	N	63	SRR15554346	28461	A	G	0,988366	2021-08-02	United States
N_203_M	N	203	SRR15554346	28881	G	T	1	2021-08-02	United States
ORF1ab_1306_S	ORF1ab	1306	SRR15554349	4181	G	T	0,999687	2021-08-02	United States
ORF1ab_2046_L	ORF1ab	2046	SRR15554349	6402	C	T	0,999285	2021-08-02	United States
ORF1ab_2287_S	ORF1ab	2287	SRR15554349	7124	C	T	0,999927	2021-08-02	United States
ORF1ab_2855_V	ORF1ab	2855	SRR15554349	8829	C	T	0,999306	2021-08-02	United States
ORF1ab_2930_L	ORF1ab	2930	SRR15554349	9053	G	T	0,999785	2021-08-02	United States
ORF1ab_3255_I	ORF1ab	3255	SRR15554349	10029	C	T	0,999849	2021-08-02	United States
ORF1ab_3646_A	ORF1ab	3646	SRR15554349	11201	A	G	0,999641	2021-08-02	United States
ORF1ab_314_L	ORF1ab	314	SRR15554349	14408	C	T	0,999628	2021-08-02	United States
ORF1ab_662_S	ORF1ab	662	SRR15554349	15451	G	A	0,998594	2021-08-02	United States
ORF1ab_1000_L	ORF1ab	1000	SRR15554349	16466	C	T	0,9996	2021-08-02	United States
ORF1ab_1847_S	ORF1ab	1847	SRR15554349	19006	G	T	0,999794	2021-08-02	United States
ORF1ab_1918_V	ORF1ab	1918	SRR15554349	19220	C	T	0,99974	2021-08-02	United States
S_19_R	S	19	SRR15554349	21618	C	G	0,999838	2021-08-02	United States
S_95_I	S	95	SRR15554349	21846	C	T	0,998658	2021-08-02	United States
S_142_D	S	142	SRR15554349	21987	G	A	0,532663	2021-08-02	United States
S_156_NA	S	156	SRR15554349	22028	G	-AGTTCA	0,996448	2021-08-02	United States
S_452_R	S	452	SRR15554349	22917	T	G	1	2021-08-02	United States
S_478_K	S	478	SRR15554349	22995	C	A	1	2021-08-02	United States
S_614_G	S	614	SRR15554349	23403	A	G	0,999888	2021-08-02	United States
S_681_R	S	681	SRR15554349	23604	C	G	0,99933	2021-08-02	United States
S_950_N	S	950	SRR15554349	24410	G	A	0,969061	2021-08-02	United States
ORF3a_26_L	ORF3a	26	SRR15554349	25469	C	T	0,999821	2021-08-02	United States
M_82_T	M	82	SRR15554349	26767	T	C	0,999499	2021-08-02	United States
ORF7a_82_A	ORF7a	82	SRR15554349	27638	T	C	1	2021-08-02	United States
ORF7a_120_I	ORF7a	120	SRR15554349	27752	C	T	1	2021-08-02	United States
ORF7b_40_I	ORF7b	40	SRR15554349	27874	C	T	0,999573	2021-08-02	United States
ORF8_67_F	ORF8	67	SRR15554349	28093	C	T	0,0589271	2021-08-02	United States
ORF8_118_NA	ORF8	118	SRR15554349	28247	A	-GATTTC	0,937831	2021-08-02	United States
ORF8_120_L	ORF8	120	SRR15554349	28253	C	A	0,991823	2021-08-02	United States
N_63_G	N	63	SRR15554349	28461	A	G	0,97313	2021-08-02	United States
N_203_M	N	203	SRR15554349	28881	G	T	0,999726	2021-08-02	United States
N_215_C	N	215	SRR15554349	28916	G	T	0,999437	2021-08-02	United States
N_377_Y	N	377	SRR15554349	29402	G	T	0,999684	2021-08-02	United States
ORF1ab_1306_S	ORF1ab	1306	SRR15554350	4181	G	T	0,999744	2021-08-03	United States
ORF1ab_1686_V	ORF1ab	1686	SRR15554350	5321	A	G	1	2021-08-03	United States
ORF1ab_2046_L	ORF1ab	2046	SRR15554350	6402	C	T	0,999359	2021-08-03	United States
ORF1ab_2287_S	ORF1ab	2287	SRR15554350	7124	C	T	0,999532	2021-08-03	United States
ORF1ab_2930_L	ORF1ab	2930	SRR15554350	9053	G	T	0,999284	2021-08-03	United States
ORF1ab_3255_I	ORF1ab	3255	SRR15554350	10029	C	T	0,999785	2021-08-03	United States
ORF1ab_3646_A	ORF1ab	3646	SRR15554350	11201	A	G	0,999847	2021-08-03	United States
ORF1ab_3731_V	ORF1ab	3731	SRR15554350	11456	A	G	0,999807	2021-08-03	United States
ORF1ab_314_L	ORF1ab	314	SRR15554350	14408	C	T	0,993757	2021-08-03	United States
ORF1ab_662_S	ORF1ab	662	SRR15554350	15451	G	A	0,99865	2021-08-03	United States
ORF1ab_1000_L	ORF1ab	1000	SRR15554350	16466	C	T	0,999693	2021-08-03	United States
ORF1ab_1918_V	ORF1ab	1918	SRR15554350	19220	C	T	0,99989	2021-08-03	United States
ORF1ab_2519_D	ORF1ab	2519	SRR15554350	21022	A	G	0,99988	2021-08-03	United States
S_19_R	S	19	SRR15554350	21618	C	G	1	2021-08-03	United States
S_142_D	S	142	SRR15554350	21987	G	A	0,527027	2021-08-03	United States
S_156_NA	S	156	SRR15554350	22028	G	-AGTTCA	0,995912	2021-08-03	United States
S_452_R	S	452	SRR15554350	22917	T	G	1	2021-08-03	United States
S_478_K	S	478	SRR15554350	22995	C	A	0,999515	2021-08-03	United States
S_614_G	S	614	SRR15554350	23403	A	G	0,999822	2021-08-03	United States
S_681_R	S	681	SRR15554350	23604	C	G	0,999502	2021-08-03	United States
S_950_N	S	950	SRR15554350	24410	G	A	0,938603	2021-08-03	United States
ORF3a_26_L	ORF3a	26	SRR15554350	25469	C	T	1	2021-08-03	United States
M_82_T	M	82	SRR15554350	26767	T	C	0,999855	2021-08-03	United States
ORF7a_82_A	ORF7a	82	SRR15554350	27638	T	C	1	2021-08-03	United States
ORF7a_120_I	ORF7a	120	SRR15554350	27752	C	T	0,998766	2021-08-03	United States
ORF7b_40_I	ORF7b	40	SRR15554350	27874	C	T	0,999826	2021-08-03	United States
ORF8_118_NA	ORF8	118	SRR15554350	28247	A	-GATTTC	0,915955	2021-08-03	United States
ORF8_120_L	ORF8	120	SRR15554350	28253	C	A	1	2021-08-03	United States
N_63_G	N	63	SRR15554350	28461	A	G	0,989165	2021-08-03	United States
N_203_M	N	203	SRR15554350	28881	G	T	1	2021-08-03	United States
N_215_C	N	215	SRR15554350	28916	G	T	0,99863	2021-08-03	United States
N_377_Y	N	377	SRR15554350	29402	G	T	1	2021-08-03	United States
ORF1ab_1306_S	ORF1ab	1306	SRR15554351	4181	G	T	0,99967	2021-08-03	United States
ORF1ab_2046_L	ORF1ab	2046	SRR15554351	6402	C	T	0,999255	2021-08-03	United States
ORF1ab_2287_S	ORF1ab	2287	SRR15554351	7124	C	T	0,999654	2021-08-03	United States
ORF1ab_2930_L	ORF1ab	2930	SRR15554351	9053	G	T	0,999806	2021-08-03	United States
ORF1ab_3248_I	ORF1ab	3248	SRR15554351	10007	G	A	0,99954	2021-08-03	United States
ORF1ab_3255_I	ORF1ab	3255	SRR15554351	10029	C	T	0,99949	2021-08-03	United States
ORF1ab_3646_A	ORF1ab	3646	SRR15554351	11201	A	G	0,999701	2021-08-03	United States
ORF1ab_314_L	ORF1ab	314	SRR15554351	14408	C	T	0,99981	2021-08-03	United States
ORF1ab_454_I	ORF1ab	454	SRR15554351	14829	G	T	0,998861	2021-08-03	United States
ORF1ab_662_S	ORF1ab	662	SRR15554351	15451	G	A	0,998909	2021-08-03	United States
ORF1ab_1000_L	ORF1ab	1000	SRR15554351	16466	C	T	0,99976	2021-08-03	United States
ORF1ab_1257_V	ORF1ab	1257	SRR15554351	17236	A	G	0,999941	2021-08-03	United States
ORF1ab_1918_V	ORF1ab	1918	SRR15554351	19220	C	T	0,999675	2021-08-03	United States
ORF1ab_2571_Y	ORF1ab	2571	SRR15554351	21178	C	T	1	2021-08-03	United States
S_19_R	S	19	SRR15554351	21618	C	G	0,999516	2021-08-03	United States
S_142_D	S	142	SRR15554351	21987	G	A	0,702541	2021-08-03	United States
S_156_NA	S	156	SRR15554351	22028	G	-AGTTCA	0,991005	2021-08-03	United States
S_452_R	S	452	SRR15554351	22917	T	G	0,999459	2021-08-03	United States
S_478_K	S	478	SRR15554351	22995	C	A	0,999199	2021-08-03	United States
S_614_G	S	614	SRR15554351	23403	A	G	0,999823	2021-08-03	United States
S_681_R	S	681	SRR15554351	23604	C	G	0,999511	2021-08-03	United States
S_950_N	S	950	SRR15554351	24410	G	A	0,97167	2021-08-03	United States
ORF3a_26_L	ORF3a	26	SRR15554351	25469	C	T	0,999632	2021-08-03	United States
M_82_T	M	82	SRR15554351	26767	T	C	0,999867	2021-08-03	United States
ORF7a_82_A	ORF7a	82	SRR15554351	27638	T	C	1	2021-08-03	United States
ORF7a_120_I	ORF7a	120	SRR15554351	27752	C	T	0,999439	2021-08-03	United States
ORF7b_40_I	ORF7b	40	SRR15554351	27874	C	T	0,999646	2021-08-03	United States
ORF8_118_NA	ORF8	118	SRR15554351	28247	A	-GATTTC	0,934363	2021-08-03	United States
ORF8_120_L	ORF8	120	SRR15554351	28253	C	A	1	2021-08-03	United States
N_63_G	N	63	SRR15554351	28461	A	G	0,987899	2021-08-03	United States
N_203_M	N	203	SRR15554351	28881	G	T	0,999668	2021-08-03	United States
N_215_C	N	215	SRR15554351	28916	G	T	0,999828	2021-08-03	United States
N_377_Y	N	377	SRR15554351	29402	G	T	1	2021-08-03	United States
ORF1ab_1306_S	ORF1ab	1306	SRR15554356	4181	G	T	0,999828	2021-08-03	United States
ORF1ab_2046_L	ORF1ab	2046	SRR15554356	6402	C	T	0,99643	2021-08-03	United States
ORF1ab_2287_S	ORF1ab	2287	SRR15554356	7124	C	T	1	2021-08-03	United States
ORF1ab_2930_L	ORF1ab	2930	SRR15554356	9053	G	T	0,999687	2021-08-03	United States
ORF1ab_3255_I	ORF1ab	3255	SRR15554356	10029	C	T	1	2021-08-03	United States
ORF1ab_3646_A	ORF1ab	3646	SRR15554356	11201	A	G	0,999777	2021-08-03	United States
ORF1ab_3731_V	ORF1ab	3731	SRR15554356	11456	A	G	0,999515	2021-08-03	United States
ORF1ab_314_L	ORF1ab	314	SRR15554356	14408	C	T	0,999799	2021-08-03	United States
ORF1ab_662_S	ORF1ab	662	SRR15554356	15451	G	A	0,998617	2021-08-03	United States
ORF1ab_1000_L	ORF1ab	1000	SRR15554356	16466	C	T	0,999784	2021-08-03	United States
ORF1ab_1918_V	ORF1ab	1918	SRR15554356	19220	C	T	0,999704	2021-08-03	United States
S_19_R	S	19	SRR15554356	21618	C	G	1	2021-08-03	United States
S_156_NA	S	156	SRR15554356	22028	G	-AGTTCA	0,996456	2021-08-03	United States
S_452_R	S	452	SRR15554356	22917	T	G	1	2021-08-03	United States
S_478_K	S	478	SRR15554356	22995	C	A	1	2021-08-03	United States
S_547_K	S	547	SRR15554356	23202	C	A	0,0656833	2021-08-03	United States
S_614_G	S	614	SRR15554356	23403	A	G	0,999868	2021-08-03	United States
S_681_R	S	681	SRR15554356	23604	C	G	0,999645	2021-08-03	United States
S_950_N	S	950	SRR15554356	24410	G	A	0,99457	2021-08-03	United States
ORF3a_26_L	ORF3a	26	SRR15554356	25469	C	T	0,999529	2021-08-03	United States
ORF3a_210_A	ORF3a	210	SRR15554356	26021	A	C	0,998996	2021-08-03	United States
M_82_T	M	82	SRR15554356	26767	T	C	0,99981	2021-08-03	United States
ORF7a_120_I	ORF7a	120	SRR15554356	27752	C	T	1	2021-08-03	United States
ORF7b_40_I	ORF7b	40	SRR15554356	27874	C	T	0,999759	2021-08-03	United States
ORF8_118_NA	ORF8	118	SRR15554356	28247	A	-GATTTC	0,913121	2021-08-03	United States
ORF8_120_L	ORF8	120	SRR15554356	28253	C	A	0,99681	2021-08-03	United States
N_63_G	N	63	SRR15554356	28461	A	G	0,989857	2021-08-03	United States
N_203_M	N	203	SRR15554356	28881	G	T	1	2021-08-03	United States
N_215_C	N	215	SRR15554356	28916	G	T	1	2021-08-03	United States
N_377_Y	N	377	SRR15554356	29402	G	T	0,996032	2021-08-03	United States
ORF1ab_1306_S	ORF1ab	1306	SRR15554357	4181	G	T	0,999858	2021-08-04	United States
ORF1ab_2046_L	ORF1ab	2046	SRR15554357	6402	C	T	0,998091	2021-08-04	United States
ORF1ab_2287_S	ORF1ab	2287	SRR15554357	7124	C	T	1	2021-08-04	United States
ORF1ab_2930_L	ORF1ab	2930	SRR15554357	9053	G	T	0,999611	2021-08-04	United States
ORF1ab_3102_S	ORF1ab	3102	SRR15554357	9569	C	T	0,822848	2021-08-04	United States
ORF1ab_3255_I	ORF1ab	3255	SRR15554357	10029	C	T	0,999558	2021-08-04	United States
ORF1ab_3646_A	ORF1ab	3646	SRR15554357	11201	A	G	0,999654	2021-08-04	United States
ORF1ab_314_L	ORF1ab	314	SRR15554357	14408	C	T	0,998849	2021-08-04	United States
ORF1ab_662_S	ORF1ab	662	SRR15554357	15451	G	A	0,999196	2021-08-04	United States
ORF1ab_1000_L	ORF1ab	1000	SRR15554357	16466	C	T	0,999896	2021-08-04	United States
ORF1ab_1257_V	ORF1ab	1257	SRR15554357	17236	A	G	0,999832	2021-08-04	United States
ORF1ab_1918_V	ORF1ab	1918	SRR15554357	19220	C	T	0,999649	2021-08-04	United States
S_19_R	S	19	SRR15554357	21618	C	G	0,999896	2021-08-04	United States
S_142_D	S	142	SRR15554357	21987	G	A	0,551055	2021-08-04	United States
S_156_NA	S	156	SRR15554357	22028	G	-AGTTCA	0,998444	2021-08-04	United States
S_452_R	S	452	SRR15554357	22917	T	G	0,999636	2021-08-04	United States
S_478_K	S	478	SRR15554357	22995	C	A	1	2021-08-04	United States
S_614_G	S	614	SRR15554357	23403	A	G	0,999807	2021-08-04	United States
S_681_R	S	681	SRR15554357	23604	C	G	0,999949	2021-08-04	United States
S_950_N	S	950	SRR15554357	24410	G	A	0,933929	2021-08-04	United States
ORF3a_26_L	ORF3a	26	SRR15554357	25469	C	T	0,999586	2021-08-04	United States
ORF3a_104_S	ORF3a	104	SRR15554357	25702	C	T	0,99975	2021-08-04	United States
M_82_T	M	82	SRR15554357	26767	T	C	0,999798	2021-08-04	United States
ORF6_47_S	ORF6	47	SRR15554357	27341	A	G	0,999607	2021-08-04	United States
ORF7a_82_A	ORF7a	82	SRR15554357	27638	T	C	1	2021-08-04	United States
ORF7a_120_I	ORF7a	120	SRR15554357	27752	C	T	0,999453	2021-08-04	United States
ORF7b_40_I	ORF7b	40	SRR15554357	27874	C	T	0,99944	2021-08-04	United States
ORF8_118_NA	ORF8	118	SRR15554357	28247	A	-GATTTC	0,840881	2021-08-04	United States
ORF8_119_V	ORF8	119	SRR15554357	28249	A	T	0,987578	2021-08-04	United States
ORF8_120_L	ORF8	120	SRR15554357	28253	C	A	0,98662	2021-08-04	United States
N_63_G	N	63	SRR15554357	28461	A	G	0,973517	2021-08-04	United States
N_203_M	N	203	SRR15554357	28881	G	T	0,999491	2021-08-04	United States
N_208_S	N	208	SRR15554357	28895	G	T	0,997907	2021-08-04	United States
N_215_C	N	215	SRR15554357	28916	G	T	0,999193	2021-08-04	United States
N_377_Y	N	377	SRR15554357	29402	G	T	0,999219	2021-08-04	United States
ORF1ab_1306_S	ORF1ab	1306	SRR15554358	4181	G	T	0,999892	2021-08-04	United States
ORF1ab_1805_I	ORF1ab	1805	SRR15554358	5678	G	A	0,999867	2021-08-04	United States
ORF1ab_2046_L	ORF1ab	2046	SRR15554358	6402	C	T	0,998223	2021-08-04	United States
ORF1ab_2287_S	ORF1ab	2287	SRR15554358	7124	C	T	1	2021-08-04	United States
ORF1ab_2554_V	ORF1ab	2554	SRR15554358	7926	C	T	0,999715	2021-08-04	United States
ORF1ab_2930_L	ORF1ab	2930	SRR15554358	9053	G	T	0,999242	2021-08-04	United States
ORF1ab_3255_I	ORF1ab	3255	SRR15554358	10029	C	T	0,999775	2021-08-04	United States
ORF1ab_3646_A	ORF1ab	3646	SRR15554358	11201	A	G	0,999654	2021-08-04	United States
ORF1ab_183_V	ORF1ab	183	SRR15554358	14014	T	G	0,999822	2021-08-04	United States
ORF1ab_314_L	ORF1ab	314	SRR15554358	14408	C	T	0,999503	2021-08-04	United States
ORF1ab_662_S	ORF1ab	662	SRR15554358	15451	G	A	0,99933	2021-08-04	United States
ORF1ab_1000_L	ORF1ab	1000	SRR15554358	16466	C	T	0,999877	2021-08-04	United States
ORF1ab_1219_S	ORF1ab	1219	SRR15554358	17122	G	T	0,999688	2021-08-04	United States
ORF1ab_1918_V	ORF1ab	1918	SRR15554358	19220	C	T	0,999713	2021-08-04	United States
S_19_R	S	19	SRR15554358	21618	C	G	0,999915	2021-08-04	United States
S_142_D	S	142	SRR15554358	21987	G	A	0,496368	2021-08-04	United States
S_156_NA	S	156	SRR15554358	22028	G	-AGTTCA	0,998478	2021-08-04	United States
S_452_R	S	452	SRR15554358	22917	T	G	0,99909	2021-08-04	United States
S_478_K	S	478	SRR15554358	22995	C	A	0,999605	2021-08-04	United States
S_614_G	S	614	SRR15554358	23403	A	G	0,999805	2021-08-04	United States
S_681_R	S	681	SRR15554358	23604	C	G	0,999792	2021-08-04	United States
S_950_N	S	950	SRR15554358	24410	G	A	0,843641	2021-08-04	United States
ORF3a_26_L	ORF3a	26	SRR15554358	25469	C	T	0,999631	2021-08-04	United States
M_82_T	M	82	SRR15554358	26767	T	C	0,99976	2021-08-04	United States
ORF7a_82_A	ORF7a	82	SRR15554358	27638	T	C	0,999744	2021-08-04	United States
ORF7a_120_I	ORF7a	120	SRR15554358	27752	C	T	0,998575	2021-08-04	United States
ORF7b_40_I	ORF7b	40	SRR15554358	27874	C	T	0,999322	2021-08-04	United States
ORF8_118_NA	ORF8	118	SRR15554358	28247	A	-GATTTC	0,853288	2021-08-04	United States
ORF8_119_V	ORF8	119	SRR15554358	28249	A	T	0,98	2021-08-04	United States
ORF8_120_L	ORF8	120	SRR15554358	28253	C	A	0,992462	2021-08-04	United States
N_63_G	N	63	SRR15554358	28461	A	G	0,954295	2021-08-04	United States
N_203_M	N	203	SRR15554358	28881	G	T	0,999545	2021-08-04	United States
N_215_C	N	215	SRR15554358	28916	G	T	0,999216	2021-08-04	United States
N_253_A	N	253	SRR15554358	29031	A	C	0,0725171	2021-08-04	United States
N_377_Y	N	377	SRR15554358	29402	G	T	0,997259	2021-08-04	United States
ORF1ab_1306_S	ORF1ab	1306	SRR15554359	4181	G	T	0,999862	2021-08-04	United States
ORF1ab_2046_L	ORF1ab	2046	SRR15554359	6402	C	T	0,997999	2021-08-04	United States
ORF1ab_2287_S	ORF1ab	2287	SRR15554359	7124	C	T	0,999296	2021-08-04	United States
ORF1ab_2930_L	ORF1ab	2930	SRR15554359	9053	G	T	0,999757	2021-08-04	United States
ORF1ab_3255_I	ORF1ab	3255	SRR15554359	10029	C	T	0,999707	2021-08-04	United States
ORF1ab_3646_A	ORF1ab	3646	SRR15554359	11201	A	G	0,999769	2021-08-04	United States
ORF1ab_314_L	ORF1ab	314	SRR15554359	14408	C	T	0,999347	2021-08-04	United States
ORF1ab_662_S	ORF1ab	662	SRR15554359	15451	G	A	0,999501	2021-08-04	United States
ORF1ab_748_T	ORF1ab	748	SRR15554359	15710	T	C	0,0559105	2021-08-04	United States
ORF1ab_1000_L	ORF1ab	1000	SRR15554359	16466	C	T	1	2021-08-04	United States
ORF1ab_1257_V	ORF1ab	1257	SRR15554359	17236	A	G	0,999578	2021-08-04	United States
ORF1ab_1918_V	ORF1ab	1918	SRR15554359	19220	C	T	0,99962	2021-08-04	United States
ORF1ab_2552_V	ORF1ab	2552	SRR15554359	21122	G	T	0,999926	2021-08-04	United States
S_19_R	S	19	SRR15554359	21618	C	G	0,999529	2021-08-04	United States
S_30_H	S	30	SRR15554359	21650	A	C	0,0699015	2021-08-04	United States
S_142_D	S	142	SRR15554359	21987	G	A	0,731481	2021-08-04	United States
S_156_NA	S	156	SRR15554359	22028	G	-AGTTCA	0,999171	2021-08-04	United States
S_287_V	S	287	SRR15554359	22422	A	T	0,0743802	2021-08-04	United States
S_452_R	S	452	SRR15554359	22917	T	G	1	2021-08-04	United States
S_478_K	S	478	SRR15554359	22995	C	A	0,999711	2021-08-04	United States
S_614_G	S	614	SRR15554359	23403	A	G	0,999894	2021-08-04	United States
S_681_R	S	681	SRR15554359	23604	C	G	0,998987	2021-08-04	United States
S_950_N	S	950	SRR15554359	24410	G	A	0,993733	2021-08-04	United States
ORF3a_26_L	ORF3a	26	SRR15554359	25469	C	T	0,999619	2021-08-04	United States
M_82_T	M	82	SRR15554359	26767	T	C	0,999827	2021-08-04	United States
ORF7a_82_A	ORF7a	82	SRR15554359	27638	T	C	1	2021-08-04	United States
ORF7a_120_I	ORF7a	120	SRR15554359	27752	C	T	0,999191	2021-08-04	United States
ORF7b_40_I	ORF7b	40	SRR15554359	27874	C	T	0,999727	2021-08-04	United States
ORF8_118_NA	ORF8	118	SRR15554359	28247	A	-GATTTC	0,839983	2021-08-04	United States
ORF8_119_V	ORF8	119	SRR15554359	28249	A	T	0,978462	2021-08-04	United States
ORF8_120_L	ORF8	120	SRR15554359	28253	C	A	0,99345	2021-08-04	United States
N_63_G	N	63	SRR15554359	28461	A	G	0,995716	2021-08-04	United States
N_203_M	N	203	SRR15554359	28881	G	T	0,999346	2021-08-04	United States
N_215_C	N	215	SRR15554359	28916	G	T	0,999344	2021-08-04	United States
N_377_Y	N	377	SRR15554359	29402	G	T	0,998663	2021-08-04	United States
ORF1ab_1306_S	ORF1ab	1306	SRR15554360	4181	G	T	0,999747	2021-08-04	United States
ORF1ab_2046_L	ORF1ab	2046	SRR15554360	6402	C	T	0,998006	2021-08-04	United States
ORF1ab_2287_S	ORF1ab	2287	SRR15554360	7124	C	T	0,99866	2021-08-04	United States
ORF1ab_2930_L	ORF1ab	2930	SRR15554360	9053	G	T	1	2021-08-04	United States
ORF1ab_3255_I	ORF1ab	3255	SRR15554360	10029	C	T	0,999856	2021-08-04	United States
ORF1ab_3646_A	ORF1ab	3646	SRR15554360	11201	A	G	0,999671	2021-08-04	United States
ORF1ab_314_L	ORF1ab	314	SRR15554360	14408	C	T	0,999266	2021-08-04	United States
ORF1ab_662_S	ORF1ab	662	SRR15554360	15451	G	A	0,999286	2021-08-04	United States
ORF1ab_1000_L	ORF1ab	1000	SRR15554360	16466	C	T	0,999706	2021-08-04	United States
ORF1ab_1918_V	ORF1ab	1918	SRR15554360	19220	C	T	0,999592	2021-08-04	United States
S_19_R	S	19	SRR15554360	21618	C	G	0,999437	2021-08-04	United States
S_30_H	S	30	SRR15554360	21650	A	C	0,0706897	2021-08-04	United States
S_112_L	S	112	SRR15554360	21897	C	T	0,998542	2021-08-04	United States
S_142_D	S	142	SRR15554360	21987	G	A	0,644518	2021-08-04	United States
S_156_NA	S	156	SRR15554360	22028	G	-AGTTCA	0,998225	2021-08-04	United States
S_452_R	S	452	SRR15554360	22917	T	G	1	2021-08-04	United States
S_478_K	S	478	SRR15554360	22995	C	A	1	2021-08-04	United States
S_614_G	S	614	SRR15554360	23403	A	G	0,999882	2021-08-04	United States
S_653_V	S	653	SRR15554360	23520	C	T	0,0969662	2021-08-04	United States
S_681_R	S	681	SRR15554360	23604	C	G	0,999608	2021-08-04	United States
S_950_N	S	950	SRR15554360	24410	G	A	0,953893	2021-08-04	United States
ORF3a_26_L	ORF3a	26	SRR15554360	25469	C	T	1	2021-08-04	United States
ORF3a_239_Q	ORF3a	239	SRR15554360	26107	G	C	1	2021-08-04	United States
M_30_I	M	30	SRR15554360	26611	C	T	0,999679	2021-08-04	United States
M_82_T	M	82	SRR15554360	26767	T	C	0,999795	2021-08-04	United States
ORF7a_82_A	ORF7a	82	SRR15554360	27638	T	C	0,999071	2021-08-04	United States
ORF7a_120_I	ORF7a	120	SRR15554360	27752	C	T	1	2021-08-04	United States
ORF7b_40_I	ORF7b	40	SRR15554360	27874	C	T	0,99983	2021-08-04	United States
ORF8_118_NA	ORF8	118	SRR15554360	28247	A	-GATTTC	0,831031	2021-08-04	United States
ORF8_120_L	ORF8	120	SRR15554360	28253	C	A	0,993122	2021-08-04	United States
N_63_G	N	63	SRR15554360	28461	A	G	0,973679	2021-08-04	United States
N_203_M	N	203	SRR15554360	28881	G	T	0,998391	2021-08-04	United States
N_215_C	N	215	SRR15554360	28916	G	T	0,997963	2021-08-04	United States
N_377_Y	N	377	SRR15554360	29402	G	T	0,998689	2021-08-04	United States
ORF1ab_1306_S	ORF1ab	1306	SRR15554362	4181	G	T	0,999815	2021-08-03	United States
ORF1ab_2046_L	ORF1ab	2046	SRR15554362	6402	C	T	0,998726	2021-08-03	United States
ORF1ab_2287_S	ORF1ab	2287	SRR15554362	7124	C	T	1	2021-08-03	United States
ORF1ab_2855_V	ORF1ab	2855	SRR15554362	8829	C	T	0,999365	2021-08-03	United States
ORF1ab_2930_L	ORF1ab	2930	SRR15554362	9053	G	T	0,999781	2021-08-03	United States
ORF1ab_3255_I	ORF1ab	3255	SRR15554362	10029	C	T	1	2021-08-03	United States
ORF1ab_3646_A	ORF1ab	3646	SRR15554362	11201	A	G	0,999601	2021-08-03	United States
ORF1ab_3829_P	ORF1ab	3829	SRR15554362	11751	T	C	0,999859	2021-08-03	United States
ORF1ab_314_L	ORF1ab	314	SRR15554362	14408	C	T	0,99846	2021-08-03	United States
ORF1ab_662_S	ORF1ab	662	SRR15554362	15451	G	A	0,995886	2021-08-03	United States
ORF1ab_1000_L	ORF1ab	1000	SRR15554362	16466	C	T	1	2021-08-03	United States
ORF1ab_1847_S	ORF1ab	1847	SRR15554362	19006	G	T	0,999941	2021-08-03	United States
ORF1ab_1918_V	ORF1ab	1918	SRR15554362	19220	C	T	0,99469	2021-08-03	United States
S_19_R	S	19	SRR15554362	21618	C	G	1	2021-08-03	United States
S_30_H	S	30	SRR15554362	21650	A	C	0,171111	2021-08-03	United States
S_452_R	S	452	SRR15554362	22917	T	G	1	2021-08-03	United States
S_478_K	S	478	SRR15554362	22995	C	A	0,996357	2021-08-03	United States
S_614_G	S	614	SRR15554362	23403	A	G	0,99989	2021-08-03	United States
S_675_H	S	675	SRR15554362	23587	G	C	1	2021-08-03	United States
S_681_R	S	681	SRR15554362	23604	C	G	0,999749	2021-08-03	United States
S_950_N	S	950	SRR15554362	24410	G	A	0,908923	2021-08-03	United States
ORF3a_26_L	ORF3a	26	SRR15554362	25469	C	T	0,999826	2021-08-03	United States
M_82_T	M	82	SRR15554362	26767	T	C	0,999895	2021-08-03	United States
ORF7b_40_I	ORF7b	40	SRR15554362	27874	C	T	1	2021-08-03	United States
ORF8_118_NA	ORF8	118	SRR15554362	28247	A	-GATTTC	0,931203	2021-08-03	United States
ORF8_120_L	ORF8	120	SRR15554362	28253	C	A	1	2021-08-03	United States
N_63_G	N	63	SRR15554362	28461	A	G	0,967843	2021-08-03	United States
N_203_M	N	203	SRR15554362	28881	G	T	1	2021-08-03	United States
N_215_C	N	215	SRR15554362	28916	G	T	1	2021-08-03	United States
ORF1ab_1306_S	ORF1ab	1306	SRR15554364	4181	G	T	0,99987	2021-08-03	United States
ORF1ab_2046_L	ORF1ab	2046	SRR15554364	6402	C	T	0,999378	2021-08-03	United States
ORF1ab_2287_S	ORF1ab	2287	SRR15554364	7124	C	T	0,999797	2021-08-03	United States
ORF1ab_2583_R	ORF1ab	2583	SRR15554364	8014	T	G	0,05065	2021-08-03	United States
ORF1ab_2930_L	ORF1ab	2930	SRR15554364	9053	G	T	0,999523	2021-08-03	United States
ORF1ab_3255_I	ORF1ab	3255	SRR15554364	10029	C	T	0,999829	2021-08-03	United States
ORF1ab_3646_A	ORF1ab	3646	SRR15554364	11201	A	G	0,999565	2021-08-03	United States
ORF1ab_3903_A	ORF1ab	3903	SRR15554364	11973	A	C	0,694044	2021-08-03	United States
ORF1ab_11_A	ORF1ab	11	SRR15554364	13498	A	G	0,778003	2021-08-03	United States
ORF1ab_314_L	ORF1ab	314	SRR15554364	14408	C	T	0,999817	2021-08-03	United States
ORF1ab_662_S	ORF1ab	662	SRR15554364	15451	G	A	0,997969	2021-08-03	United States
ORF1ab_1000_L	ORF1ab	1000	SRR15554364	16466	C	T	0,999839	2021-08-03	United States
ORF1ab_1219_S	ORF1ab	1219	SRR15554364	17122	G	T	0,198803	2021-08-03	United States
ORF1ab_1257_V	ORF1ab	1257	SRR15554364	17236	A	G	0,787275	2021-08-03	United States
ORF1ab_1918_V	ORF1ab	1918	SRR15554364	19220	C	T	0,999617	2021-08-03	United States
ORF1ab_2306_V	ORF1ab	2306	SRR15554364	20384	C	T	0,175058	2021-08-03	United States
S_19_R	S	19	SRR15554364	21618	C	G	0,999884	2021-08-03	United States
S_95_I	S	95	SRR15554364	21846	C	T	0,139052	2021-08-03	United States
S_142_D	S	142	SRR15554364	21987	G	A	0,485869	2021-08-03	United States
S_156_NA	S	156	SRR15554364	22028	G	-AGTTCA	0,99104	2021-08-03	United States
S_181_R	S	181	SRR15554364	22103	G	C	0,818316	2021-08-03	United States
S_284_I	S	284	SRR15554364	22413	C	T	0,849057	2021-08-03	United States
S_452_R	S	452	SRR15554364	22917	T	G	0,999496	2021-08-03	United States
S_478_K	S	478	SRR15554364	22995	C	A	0,999681	2021-08-03	United States
S_614_G	S	614	SRR15554364	23403	A	G	0,999897	2021-08-03	United States
S_681_R	S	681	SRR15554364	23604	C	G	0,99987	2021-08-03	United States
S_950_N	S	950	SRR15554364	24410	G	A	0,773033	2021-08-03	United States
ORF3a_26_L	ORF3a	26	SRR15554364	25469	C	T	0,999669	2021-08-03	United States
ORF3a_110_S	ORF3a	110	SRR15554364	25720	G	T	0,807578	2021-08-03	United States
M_82_T	M	82	SRR15554364	26767	T	C	0,999738	2021-08-03	United States
ORF7a_82_A	ORF7a	82	SRR15554364	27638	T	C	0,999911	2021-08-03	United States
ORF7a_120_I	ORF7a	120	SRR15554364	27752	C	T	0,999915	2021-08-03	United States
ORF7b_40_I	ORF7b	40	SRR15554364	27874	C	T	0,999795	2021-08-03	United States
ORF8_31_F	ORF8	31	SRR15554364	27985	A	T	0,141849	2021-08-03	United States
ORF8_118_NA	ORF8	118	SRR15554364	28247	A	-GATTTC	0,940323	2021-08-03	United States
ORF8_120_L	ORF8	120	SRR15554364	28253	C	A	0,993151	2021-08-03	United States
N_63_G	N	63	SRR15554364	28461	A	G	0,906993	2021-08-03	United States
N_203_M	N	203	SRR15554364	28881	G	T	0,999811	2021-08-03	United States
N_215_C	N	215	SRR15554364	28916	G	T	0,999538	2021-08-03	United States
N_377_Y	N	377	SRR15554364	29402	G	T	0,999202	2021-08-03	United States
ORF1ab_1306_S	ORF1ab	1306	SRR15554365	4181	G	T	0,999937	2021-08-03	United States
ORF1ab_2046_L	ORF1ab	2046	SRR15554365	6402	C	T	0,999393	2021-08-03	United States
ORF1ab_2287_S	ORF1ab	2287	SRR15554365	7124	C	T	0,999456	2021-08-03	United States
ORF1ab_2930_L	ORF1ab	2930	SRR15554365	9053	G	T	0,999111	2021-08-03	United States
ORF1ab_3255_I	ORF1ab	3255	SRR15554365	10029	C	T	0,999749	2021-08-03	United States
ORF1ab_3646_A	ORF1ab	3646	SRR15554365	11201	A	G	0,999652	2021-08-03	United States
ORF1ab_314_L	ORF1ab	314	SRR15554365	14408	C	T	0,999658	2021-08-03	United States
ORF1ab_662_S	ORF1ab	662	SRR15554365	15451	G	A	0,99783	2021-08-03	United States
ORF1ab_1000_L	ORF1ab	1000	SRR15554365	16466	C	T	0,999839	2021-08-03	United States
ORF1ab_1257_V	ORF1ab	1257	SRR15554365	17236	A	G	0,999903	2021-08-03	United States
ORF1ab_1918_V	ORF1ab	1918	SRR15554365	19220	C	T	0,999522	2021-08-03	United States
S_19_R	S	19	SRR15554365	21618	C	G	1	2021-08-03	United States
S_142_D	S	142	SRR15554365	21987	G	A	0,71897	2021-08-03	United States
S_156_NA	S	156	SRR15554365	22028	G	-AGTTCA	0,996599	2021-08-03	United States
S_452_R	S	452	SRR15554365	22917	T	G	1	2021-08-03	United States
S_478_K	S	478	SRR15554365	22995	C	A	0,999464	2021-08-03	United States
S_614_G	S	614	SRR15554365	23403	A	G	0,999871	2021-08-03	United States
S_681_R	S	681	SRR15554365	23604	C	G	0,999705	2021-08-03	United States
S_950_N	S	950	SRR15554365	24410	G	A	0,910377	2021-08-03	United States
ORF3a_26_L	ORF3a	26	SRR15554365	25469	C	T	0,999854	2021-08-03	United States
M_82_T	M	82	SRR15554365	26767	T	C	0,999747	2021-08-03	United States
ORF7a_82_A	ORF7a	82	SRR15554365	27638	T	C	0,999769	2021-08-03	United States
ORF7a_120_I	ORF7a	120	SRR15554365	27752	C	T	0,999858	2021-08-03	United States
ORF7b_40_I	ORF7b	40	SRR15554365	27874	C	T	1	2021-08-03	United States
ORF8_118_NA	ORF8	118	SRR15554365	28247	A	-GATTTC	0,923184	2021-08-03	United States
ORF8_120_L	ORF8	120	SRR15554365	28253	C	A	0,99634	2021-08-03	United States
N_63_G	N	63	SRR15554365	28461	A	G	0,967498	2021-08-03	United States
N_203_M	N	203	SRR15554365	28881	G	T	1	2021-08-03	United States
N_215_C	N	215	SRR15554365	28916	G	T	0,998996	2021-08-03	United States
N_377_Y	N	377	SRR15554365	29402	G	T	0,999487	2021-08-03	United States
ORF1ab_309_L	ORF1ab	309	SRR15554366	1191	C	T	1	2021-08-03	United States
ORF1ab_1640_L	ORF1ab	1640	SRR15554366	5184	C	T	0,997754	2021-08-03	United States
ORF1ab_1921_Q	ORF1ab	1921	SRR15554366	6027	C	A	0,999493	2021-08-03	United States
ORF1ab_2980_N	ORF1ab	2980	SRR15554366	9203	G	A	0,999459	2021-08-03	United States
ORF1ab_3138_S	ORF1ab	3138	SRR15554366	9678	T	C	0,999904	2021-08-03	United States
ORF1ab_3580_Q	ORF1ab	3580	SRR15554366	11005	C	A	0,831441	2021-08-03	United States
ORF1ab_314_L	ORF1ab	314	SRR15554366	14408	C	T	1	2021-08-03	United States
ORF1ab_2310_R	ORF1ab	2310	SRR15554366	20396	A	G	0,995531	2021-08-03	United States
S_19_R	S	19	SRR15554366	21618	C	G	1	2021-08-03	United States
S_156_NA	S	156	SRR15554366	22028	G	-AGTTCA	0,992838	2021-08-03	United States
S_452_R	S	452	SRR15554366	22917	T	G	1	2021-08-03	United States
S_478_K	S	478	SRR15554366	22995	C	A	1	2021-08-03	United States
S_614_G	S	614	SRR15554366	23403	A	G	0,999942	2021-08-03	United States
S_681_R	S	681	SRR15554366	23604	C	G	1	2021-08-03	United States
S_950_N	S	950	SRR15554366	24410	G	A	0,965905	2021-08-03	United States
ORF3a_26_L	ORF3a	26	SRR15554366	25469	C	T	0,999757	2021-08-03	United States
M_82_T	M	82	SRR15554366	26767	T	C	0,999258	2021-08-03	United States
ORF7a_82_A	ORF7a	82	SRR15554366	27638	T	C	1	2021-08-03	United States
ORF7a_120_I	ORF7a	120	SRR15554366	27752	C	T	1	2021-08-03	United States
ORF8_120_V	ORF8	120	SRR15554366	28251	T	G	0,994011	2021-08-03	United States
ORF8_121_L	ORF8	121	SRR15554366	28254	A	C	0,999527	2021-08-03	United States
N_63_G	N	63	SRR15554366	28461	A	G	0,977698	2021-08-03	United States
N_203_M	N	203	SRR15554366	28881	G	T	1	2021-08-03	United States
N_377_Y	N	377	SRR15554366	29402	G	T	1	2021-08-03	United States
ORF1ab_1306_S	ORF1ab	1306	SRR15554367	4181	G	T	0,99967	2021-08-03	United States
ORF1ab_2046_L	ORF1ab	2046	SRR15554367	6402	C	T	0,999242	2021-08-03	United States
ORF1ab_2287_S	ORF1ab	2287	SRR15554367	7124	C	T	0,999475	2021-08-03	United States
ORF1ab_2855_V	ORF1ab	2855	SRR15554367	8829	C	T	0,99957	2021-08-03	United States
ORF1ab_2930_L	ORF1ab	2930	SRR15554367	9053	G	T	0,999802	2021-08-03	United States
ORF1ab_3255_I	ORF1ab	3255	SRR15554367	10029	C	T	0,999764	2021-08-03	United States
ORF1ab_3603_NA	ORF1ab	3603	SRR15554367	11074	C	-T	0,0610374	2021-08-03	United States
ORF1ab_3646_A	ORF1ab	3646	SRR15554367	11201	A	G	0,999627	2021-08-03	United States
ORF1ab_314_L	ORF1ab	314	SRR15554367	14408	C	T	1	2021-08-03	United States
ORF1ab_662_S	ORF1ab	662	SRR15554367	15451	G	A	0,997396	2021-08-03	United States
ORF1ab_1000_L	ORF1ab	1000	SRR15554367	16466	C	T	0,999882	2021-08-03	United States
ORF1ab_1847_S	ORF1ab	1847	SRR15554367	19006	G	T	0,999906	2021-08-03	United States
ORF1ab_1918_V	ORF1ab	1918	SRR15554367	19220	C	T	0,999106	2021-08-03	United States
S_19_R	S	19	SRR15554367	21618	C	G	1	2021-08-03	United States
S_156_NA	S	156	SRR15554367	22028	G	-AGTTCA	0,994307	2021-08-03	United States
S_452_R	S	452	SRR15554367	22917	T	G	1	2021-08-03	United States
S_478_K	S	478	SRR15554367	22995	C	A	0,999476	2021-08-03	United States
S_614_G	S	614	SRR15554367	23403	A	G	0,999831	2021-08-03	United States
S_681_R	S	681	SRR15554367	23604	C	G	0,998911	2021-08-03	United States
S_950_N	S	950	SRR15554367	24410	G	A	0,976235	2021-08-03	United States
ORF3a_26_L	ORF3a	26	SRR15554367	25469	C	T	1	2021-08-03	United States
M_82_T	M	82	SRR15554367	26767	T	C	0,999692	2021-08-03	United States
ORF7a_82_A	ORF7a	82	SRR15554367	27638	T	C	1	2021-08-03	United States
ORF7a_120_I	ORF7a	120	SRR15554367	27752	C	T	1	2021-08-03	United States
ORF7b_40_I	ORF7b	40	SRR15554367	27874	C	T	0,998939	2021-08-03	United States
ORF8_118_NA	ORF8	118	SRR15554367	28247	A	-GATTTC	0,925083	2021-08-03	United States
ORF8_120_L	ORF8	120	SRR15554367	28253	C	A	0,996305	2021-08-03	United States
N_63_G	N	63	SRR15554367	28461	A	G	0,973067	2021-08-03	United States
N_203_M	N	203	SRR15554367	28881	G	T	1	2021-08-03	United States
N_215_C	N	215	SRR15554367	28916	G	T	0,999706	2021-08-03	United States
N_377_Y	N	377	SRR15554367	29402	G	T	0,998175	2021-08-03	United States
ORF1ab_309_L	ORF1ab	309	SRR15554368	1191	C	T	0,999867	2021-08-04	United States
ORF1ab_1640_L	ORF1ab	1640	SRR15554368	5184	C	T	0,999473	2021-08-04	United States
ORF1ab_1921_Q	ORF1ab	1921	SRR15554368	6027	C	A	0,999747	2021-08-04	United States
ORF1ab_2980_N	ORF1ab	2980	SRR15554368	9203	G	A	0,998645	2021-08-04	United States
ORF1ab_3138_S	ORF1ab	3138	SRR15554368	9678	T	C	0,999743	2021-08-04	United States
ORF1ab_3580_Q	ORF1ab	3580	SRR15554368	11005	C	A	0,693251	2021-08-04	United States
ORF1ab_314_L	ORF1ab	314	SRR15554368	14408	C	T	0,998873	2021-08-04	United States
ORF1ab_2310_R	ORF1ab	2310	SRR15554368	20396	A	G	0,999634	2021-08-04	United States
S_19_R	S	19	SRR15554368	21618	C	G	0,999833	2021-08-04	United States
S_77_T	S	77	SRR15554368	21792	A	C	1	2021-08-04	United States
S_142_D	S	142	SRR15554368	21987	G	A	0,677824	2021-08-04	United States
S_156_NA	S	156	SRR15554368	22028	G	-AGTTCA	0,999232	2021-08-04	United States
S_287_V	S	287	SRR15554368	22422	A	T	0,0523918	2021-08-04	United States
S_452_R	S	452	SRR15554368	22917	T	G	0,999176	2021-08-04	United States
S_478_K	S	478	SRR15554368	22995	C	A	0,999664	2021-08-04	United States
S_614_G	S	614	SRR15554368	23403	A	G	0,999826	2021-08-04	United States
S_681_R	S	681	SRR15554368	23604	C	G	0,999285	2021-08-04	United States
S_950_N	S	950	SRR15554368	24410	G	A	0,951238	2021-08-04	United States
ORF3a_26_L	ORF3a	26	SRR15554368	25469	C	T	0,999925	2021-08-04	United States
M_82_T	M	82	SRR15554368	26767	T	C	0,999837	2021-08-04	United States
ORF7a_82_A	ORF7a	82	SRR15554368	27638	T	C	0,999895	2021-08-04	United States
ORF7a_120_I	ORF7a	120	SRR15554368	27752	C	T	0,999509	2021-08-04	United States
N_63_G	N	63	SRR15554368	28461	A	G	0,977281	2021-08-04	United States
N_203_M	N	203	SRR15554368	28881	G	T	0,999499	2021-08-04	United States
N_377_Y	N	377	SRR15554368	29402	G	T	0,995293	2021-08-04	United States
ORF1ab_261_N	ORF1ab	261	SRR15554369	1048	G	T	0,999776	2021-08-04	United States
ORF1ab_1306_S	ORF1ab	1306	SRR15554369	4181	G	T	0,999211	2021-08-04	United States
ORF1ab_1397_V	ORF1ab	1397	SRR15554369	4455	C	T	0,999318	2021-08-04	United States
ORF1ab_2046_L	ORF1ab	2046	SRR15554369	6402	C	T	0,997986	2021-08-04	United States
ORF1ab_2287_S	ORF1ab	2287	SRR15554369	7124	C	T	1	2021-08-04	United States
ORF1ab_2930_L	ORF1ab	2930	SRR15554369	9053	G	T	0,999438	2021-08-04	United States
ORF1ab_3133_I	ORF1ab	3133	SRR15554369	9663	C	T	0,999751	2021-08-04	United States
ORF1ab_3255_I	ORF1ab	3255	SRR15554369	10029	C	T	0,99988	2021-08-04	United States
ORF1ab_3646_A	ORF1ab	3646	SRR15554369	11201	A	G	0,999685	2021-08-04	United States
ORF1ab_3673_C	ORF1ab	3673	SRR15554369	11282	A	T	0,999841	2021-08-04	United States
ORF1ab_3674_M	ORF1ab	3674	SRR15554369	11285	T	A	0,999781	2021-08-04	United States
ORF1ab_3674_S	ORF1ab	3674	SRR15554369	11286	T	C	0,999386	2021-08-04	United States
ORF1ab_314_L	ORF1ab	314	SRR15554369	14408	C	T	0,999299	2021-08-04	United States
ORF1ab_662_S	ORF1ab	662	SRR15554369	15451	G	A	0,999092	2021-08-04	United States
ORF1ab_1000_L	ORF1ab	1000	SRR15554369	16466	C	T	0,999808	2021-08-04	United States
ORF1ab_1918_V	ORF1ab	1918	SRR15554369	19220	C	T	0,999747	2021-08-04	United States
S_19_R	S	19	SRR15554369	21618	C	G	1	2021-08-04	United States
S_30_H	S	30	SRR15554369	21650	A	C	0,0558624	2021-08-04	United States
S_86_L	S	86	SRR15554369	21820	T	G	0,0709459	2021-08-04	United States
S_142_D	S	142	SRR15554369	21987	G	A	0,656987	2021-08-04	United States
S_156_NA	S	156	SRR15554369	22028	G	-AGTTCA	0,998885	2021-08-04	United States
S_452_R	S	452	SRR15554369	22917	T	G	1	2021-08-04	United States
S_478_K	S	478	SRR15554369	22995	C	A	0,999327	2021-08-04	United States
S_614_G	S	614	SRR15554369	23403	A	G	0,999922	2021-08-04	United States
S_681_R	S	681	SRR15554369	23604	C	G	0,999455	2021-08-04	United States
S_950_N	S	950	SRR15554369	24410	G	A	0,970304	2021-08-04	United States
ORF3a_26_L	ORF3a	26	SRR15554369	25469	C	T	0,999863	2021-08-04	United States
M_82_T	M	82	SRR15554369	26767	T	C	0,999873	2021-08-04	United States
ORF7a_45_S	ORF7a	45	SRR15554369	27526	C	T	0,984064	2021-08-04	United States
ORF7a_45_L	ORF7a	45	SRR15554369	27527	C	T	0,984818	2021-08-04	United States
ORF7a_82_A	ORF7a	82	SRR15554369	27638	T	C	1	2021-08-04	United States
ORF7a_120_I	ORF7a	120	SRR15554369	27752	C	T	1	2021-08-04	United States
ORF7b_40_I	ORF7b	40	SRR15554369	27874	C	T	0,999295	2021-08-04	United States
ORF8_118_NA	ORF8	118	SRR15554369	28247	A	-GATTTC	0,829794	2021-08-04	United States
ORF8_119_V	ORF8	119	SRR15554369	28249	A	T	0,986175	2021-08-04	United States
ORF8_120_L	ORF8	120	SRR15554369	28253	C	A	0,994539	2021-08-04	United States
N_63_G	N	63	SRR15554369	28461	A	G	0,964638	2021-08-04	United States
N_203_M	N	203	SRR15554369	28881	G	T	0,999598	2021-08-04	United States
N_215_C	N	215	SRR15554369	28916	G	T	0,998888	2021-08-04	United States
N_377_Y	N	377	SRR15554369	29402	G	T	0,991193	2021-08-04	United States
ORF1ab_994_I	ORF1ab	994	SRR15554370	3246	G	T	0,151662	2021-08-04	United States
ORF1ab_1306_S	ORF1ab	1306	SRR15554370	4181	G	T	0,999601	2021-08-04	United States
ORF1ab_2046_L	ORF1ab	2046	SRR15554370	6402	C	T	0,997853	2021-08-04	United States
ORF1ab_2269_V	ORF1ab	2269	SRR15554370	7071	G	T	0,0628425	2021-08-04	United States
ORF1ab_2287_S	ORF1ab	2287	SRR15554370	7124	C	T	1	2021-08-04	United States
ORF1ab_2930_L	ORF1ab	2930	SRR15554370	9053	G	T	1	2021-08-04	United States
ORF1ab_3255_I	ORF1ab	3255	SRR15554370	10029	C	T	0,999834	2021-08-04	United States
ORF1ab_3646_A	ORF1ab	3646	SRR15554370	11201	A	G	0,999655	2021-08-04	United States
ORF1ab_3731_V	ORF1ab	3731	SRR15554370	11456	A	G	0,998094	2021-08-04	United States
ORF1ab_314_L	ORF1ab	314	SRR15554370	14408	C	T	0,99956	2021-08-04	United States
ORF1ab_662_S	ORF1ab	662	SRR15554370	15451	G	A	0,999811	2021-08-04	United States
ORF1ab_1000_L	ORF1ab	1000	SRR15554370	16466	C	T	1	2021-08-04	United States
ORF1ab_1918_V	ORF1ab	1918	SRR15554370	19220	C	T	0,999717	2021-08-04	United States
ORF1ab_2165_M	ORF1ab	2165	SRR15554370	19961	C	T	1	2021-08-04	United States
S_19_R	S	19	SRR15554370	21618	C	G	1	2021-08-04	United States
S_142_D	S	142	SRR15554370	21987	G	A	0,561404	2021-08-04	United States
S_156_NA	S	156	SRR15554370	22028	G	-AGTTCA	1	2021-08-04	United States
S_452_R	S	452	SRR15554370	22917	T	G	1	2021-08-04	United States
S_478_K	S	478	SRR15554370	22995	C	A	1	2021-08-04	United States
S_614_G	S	614	SRR15554370	23403	A	G	0,999946	2021-08-04	United States
S_681_R	S	681	SRR15554370	23604	C	G	1	2021-08-04	United States
S_950_N	S	950	SRR15554370	24410	G	A	0,98158	2021-08-04	United States
ORF3a_26_L	ORF3a	26	SRR15554370	25469	C	T	0,997489	2021-08-04	United States
M_82_T	M	82	SRR15554370	26767	T	C	1	2021-08-04	United States
ORF7a_17_F	ORF7a	17	SRR15554370	27442	C	T	0,998746	2021-08-04	United States
ORF7a_82_A	ORF7a	82	SRR15554370	27638	T	C	1	2021-08-04	United States
ORF7a_120_I	ORF7a	120	SRR15554370	27752	C	T	1	2021-08-04	United States
ORF7b_40_I	ORF7b	40	SRR15554370	27874	C	T	0,999302	2021-08-04	United States
ORF8_118_NA	ORF8	118	SRR15554370	28247	A	-GATTTC	0,845822	2021-08-04	United States
ORF8_120_L	ORF8	120	SRR15554370	28253	C	A	0,995833	2021-08-04	United States
N_63_G	N	63	SRR15554370	28461	A	G	0,998442	2021-08-04	United States
N_203_M	N	203	SRR15554370	28881	G	T	1	2021-08-04	United States
N_215_C	N	215	SRR15554370	28916	G	T	1	2021-08-04	United States
N_377_Y	N	377	SRR15554370	29402	G	T	0,996154	2021-08-04	United States
ORF1ab_1306_S	ORF1ab	1306	SRR15554371	4181	G	T	0,999892	2021-08-04	United States
ORF1ab_2046_L	ORF1ab	2046	SRR15554371	6402	C	T	0,998592	2021-08-04	United States
ORF1ab_2855_V	ORF1ab	2855	SRR15554371	8829	C	T	0,998106	2021-08-04	United States
ORF1ab_2930_L	ORF1ab	2930	SRR15554371	9053	G	T	0,999168	2021-08-04	United States
ORF1ab_3255_I	ORF1ab	3255	SRR15554371	10029	C	T	0,998126	2021-08-04	United States
ORF1ab_3646_A	ORF1ab	3646	SRR15554371	11201	A	G	0,999852	2021-08-04	United States
ORF1ab_314_L	ORF1ab	314	SRR15554371	14408	C	T	0,999599	2021-08-04	United States
ORF1ab_662_S	ORF1ab	662	SRR15554371	15451	G	A	0,997653	2021-08-04	United States
ORF1ab_1000_L	ORF1ab	1000	SRR15554371	16466	C	T	1	2021-08-04	United States
ORF1ab_1847_S	ORF1ab	1847	SRR15554371	19006	G	T	0,999954	2021-08-04	United States
ORF1ab_1918_V	ORF1ab	1918	SRR15554371	19220	C	T	0,999221	2021-08-04	United States
S_19_R	S	19	SRR15554371	21618	C	G	0,99911	2021-08-04	United States
S_30_H	S	30	SRR15554371	21650	A	C	0,0628099	2021-08-04	United States
S_156_NA	S	156	SRR15554371	22028	G	-AGTTCA	1	2021-08-04	United States
S_614_G	S	614	SRR15554371	23403	A	G	0,999731	2021-08-04	United States
S_681_R	S	681	SRR15554371	23604	C	G	0,998719	2021-08-04	United States
S_950_N	S	950	SRR15554371	24410	G	A	0,996657	2021-08-04	United States
ORF3a_26_L	ORF3a	26	SRR15554371	25469	C	T	0,999571	2021-08-04	United States
M_82_T	M	82	SRR15554371	26767	T	C	1	2021-08-04	United States
ORF7b_40_I	ORF7b	40	SRR15554371	27874	C	T	0,999703	2021-08-04	United States
ORF8_118_NA	ORF8	118	SRR15554371	28247	A	-GATTTC	0,762986	2021-08-04	United States
ORF8_119_V	ORF8	119	SRR15554371	28249	A	T	0,981982	2021-08-04	United States
ORF8_120_L	ORF8	120	SRR15554371	28253	C	A	0,984952	2021-08-04	United States
N_63_G	N	63	SRR15554371	28461	A	G	0,989607	2021-08-04	United States
N_203_M	N	203	SRR15554371	28881	G	T	1	2021-08-04	United States
N_215_C	N	215	SRR15554371	28916	G	T	0,995726	2021-08-04	United States
ORF1ab_767_K	ORF1ab	767	SRR15554372	2564	G	A	1	2021-08-04	United States
ORF1ab_1228_G	ORF1ab	1228	SRR15554372	3948	A	G	1	2021-08-04	United States
ORF1ab_1306_S	ORF1ab	1306	SRR15554372	4181	G	T	1	2021-08-04	United States
ORF1ab_2046_L	ORF1ab	2046	SRR15554372	6402	C	T	0,998516	2021-08-04	United States
ORF1ab_2930_L	ORF1ab	2930	SRR15554372	9053	G	T	0,997934	2021-08-04	United States
ORF1ab_3255_I	ORF1ab	3255	SRR15554372	10029	C	T	1	2021-08-04	United States
ORF1ab_3646_A	ORF1ab	3646	SRR15554372	11201	A	G	1	2021-08-04	United States
ORF1ab_3766_F	ORF1ab	3766	SRR15554372	11562	G	T	0,964868	2021-08-04	United States
ORF1ab_314_L	ORF1ab	314	SRR15554372	14408	C	T	1	2021-08-04	United States
ORF1ab_662_S	ORF1ab	662	SRR15554372	15451	G	A	0,999135	2021-08-04	United States
ORF1ab_1000_L	ORF1ab	1000	SRR15554372	16466	C	T	1	2021-08-04	United States
ORF1ab_1918_V	ORF1ab	1918	SRR15554372	19220	C	T	1	2021-08-04	United States
S_19_R	S	19	SRR15554372	21618	C	G	1	2021-08-04	United States
S_614_G	S	614	SRR15554372	23403	A	G	1	2021-08-04	United States
S_681_R	S	681	SRR15554372	23604	C	G	1	2021-08-04	United States
S_950_N	S	950	SRR15554372	24410	G	A	0,973475	2021-08-04	United States
ORF3a_26_L	ORF3a	26	SRR15554372	25469	C	T	1	2021-08-04	United States
ORF3a_239_Q	ORF3a	239	SRR15554372	26107	G	C	1	2021-08-04	United States
M_82_T	M	82	SRR15554372	26767	T	C	1	2021-08-04	United States
ORF7b_40_I	ORF7b	40	SRR15554372	27874	C	T	1	2021-08-04	United States
ORF8_118_NA	ORF8	118	SRR15554372	28247	A	-GATTTC	0,823488	2021-08-04	United States
N_63_G	N	63	SRR15554372	28461	A	G	0,993763	2021-08-04	United States
N_203_M	N	203	SRR15554372	28881	G	T	1	2021-08-04	United States
N_215_C	N	215	SRR15554372	28916	G	T	1	2021-08-04	United States
ORF1ab_828_N	ORF1ab	828	SRR15554373	2747	G	A	0,999471	2021-08-04	United States
ORF1ab_1633_D	ORF1ab	1633	SRR15554373	5164	G	T	0,999357	2021-08-04	United States
ORF1ab_1640_L	ORF1ab	1640	SRR15554373	5184	C	T	0,999143	2021-08-04	United States
ORF1ab_2432_K	ORF1ab	2432	SRR15554373	7560	G	A	0,998685	2021-08-04	United States
ORF1ab_3209_V	ORF1ab	3209	SRR15554373	9891	C	T	0,999536	2021-08-04	United States
ORF1ab_3353_R	ORF1ab	3353	SRR15554373	10323	A	G	0,999818	2021-08-04	United States
ORF1ab_3718_A	ORF1ab	3718	SRR15554373	11418	T	C	0,999864	2021-08-04	United States
ORF1ab_3750_I	ORF1ab	3750	SRR15554373	11514	C	T	0,998624	2021-08-04	United States
ORF1ab_314_L	ORF1ab	314	SRR15554373	14408	C	T	0,999453	2021-08-04	United States
ORF1ab_662_S	ORF1ab	662	SRR15554373	15451	G	A	0,998462	2021-08-04	United States
ORF1ab_1000_L	ORF1ab	1000	SRR15554373	16466	C	T	0,999772	2021-08-04	United States
S_19_R	S	19	SRR15554373	21618	C	G	0,999774	2021-08-04	United States
S_142_D	S	142	SRR15554373	21987	G	A	0,409524	2021-08-04	United States
S_156_NA	S	156	SRR15554373	22028	G	-AGTTCA	0,998821	2021-08-04	United States
S_222_V	S	222	SRR15554373	22227	C	T	0,999382	2021-08-04	United States
S_289_I	S	289	SRR15554373	22427	G	A	0,998561	2021-08-04	United States
S_452_R	S	452	SRR15554373	22917	T	G	0,999348	2021-08-04	United States
S_478_K	S	478	SRR15554373	22995	C	A	0,999789	2021-08-04	United States
S_614_G	S	614	SRR15554373	23403	A	G	0,99986	2021-08-04	United States
S_681_R	S	681	SRR15554373	23604	C	G	0,999596	2021-08-04	United States
S_950_N	S	950	SRR15554373	24410	G	A	0,83011	2021-08-04	United States
ORF3a_26_L	ORF3a	26	SRR15554373	25469	C	T	0,999738	2021-08-04	United States
M_82_T	M	82	SRR15554373	26767	T	C	0,999687	2021-08-04	United States
ORF7a_24_L	ORF7a	24	SRR15554373	27463	G	C	0,959862	2021-08-04	United States
ORF7a_82_A	ORF7a	82	SRR15554373	27638	T	C	1	2021-08-04	United States
ORF7a_120_I	ORF7a	120	SRR15554373	27752	C	T	0,999726	2021-08-04	United States
ORF8_118_NA	ORF8	118	SRR15554373	28247	A	-GATTTC	0,856118	2021-08-04	United States
ORF8_119_V	ORF8	119	SRR15554373	28249	A	T	0,995575	2021-08-04	United States
ORF8_120_L	ORF8	120	SRR15554373	28253	C	A	0,988273	2021-08-04	United States
N_18_V	N	18	SRR15554373	28326	G	T	0,999739	2021-08-04	United States
N_63_G	N	63	SRR15554373	28461	A	G	0,87456	2021-08-04	United States
N_203_M	N	203	SRR15554373	28881	G	T	0,999434	2021-08-04	United States
N_377_Y	N	377	SRR15554373	29402	G	T	0,997394	2021-08-04	United States
ORF1ab_614_I	ORF1ab	614	SRR15554375	2106	C	T	1	2021-08-04	United States
ORF1ab_1209_G	ORF1ab	1209	SRR15554375	3891	A	G	0,999369	2021-08-04	United States
ORF1ab_1306_S	ORF1ab	1306	SRR15554375	4181	G	T	0,999694	2021-08-04	United States
ORF1ab_2046_L	ORF1ab	2046	SRR15554375	6402	C	T	0,997985	2021-08-04	United States
ORF1ab_2836_I	ORF1ab	2836	SRR15554375	8772	C	T	1	2021-08-04	United States
ORF1ab_2930_L	ORF1ab	2930	SRR15554375	9053	G	T	1	2021-08-04	United States
ORF1ab_3255_I	ORF1ab	3255	SRR15554375	10029	C	T	1	2021-08-04	United States
ORF1ab_3646_A	ORF1ab	3646	SRR15554375	11201	A	G	0,999594	2021-08-04	United States
ORF1ab_4179_K	ORF1ab	4179	SRR15554375	12801	G	A	0,996636	2021-08-04	United States
ORF1ab_314_L	ORF1ab	314	SRR15554375	14408	C	T	0,998507	2021-08-04	United States
ORF1ab_662_S	ORF1ab	662	SRR15554375	15451	G	A	0,998322	2021-08-04	United States
ORF1ab_1000_L	ORF1ab	1000	SRR15554375	16466	C	T	1	2021-08-04	United States
ORF1ab_1918_V	ORF1ab	1918	SRR15554375	19220	C	T	0,99906	2021-08-04	United States
ORF1ab_2172_NA	ORF1ab	2172	SRR15554375	19983	C	+T	0,0561798	2021-08-04	United States
S_19_R	S	19	SRR15554375	21618	C	G	1	2021-08-04	United States
S_30_H	S	30	SRR15554375	21650	A	C	0,0596026	2021-08-04	United States
S_156_NA	S	156	SRR15554375	22028	G	-AGTTCA	1	2021-08-04	United States
S_614_G	S	614	SRR15554375	23403	A	G	0,999691	2021-08-04	United States
S_681_R	S	681	SRR15554375	23604	C	G	0,999029	2021-08-04	United States
S_950_N	S	950	SRR15554375	24410	G	A	0,99666	2021-08-04	United States
ORF3a_26_L	ORF3a	26	SRR15554375	25469	C	T	1	2021-08-04	United States
ORF3a_103_NA	ORF3a	103	SRR15554375	25699	G	-CCCCTTTTCTCT	0,119982	2021-08-04	United States
ORF3a_239_Q	ORF3a	239	SRR15554375	26107	G	C	1	2021-08-04	United States
M_82_T	M	82	SRR15554375	26767	T	C	0,999871	2021-08-04	United States
ORF7b_40_I	ORF7b	40	SRR15554375	27874	C	T	1	2021-08-04	United States
ORF8_118_NA	ORF8	118	SRR15554375	28247	A	-GATTTC	0,814312	2021-08-04	United States
ORF8_120_L	ORF8	120	SRR15554375	28253	C	A	1	2021-08-04	United States
N_63_G	N	63	SRR15554375	28461	A	G	0,991886	2021-08-04	United States
N_203_M	N	203	SRR15554375	28881	G	T	1	2021-08-04	United States
N_215_C	N	215	SRR15554375	28916	G	T	1	2021-08-04	United States
N_219_F	N	219	SRR15554375	28928	C	T	0,472477	2021-08-04	United States
ORF1ab_1633_D	ORF1ab	1633	SRR15554376	5164	G	T	0,998916	2021-08-04	United States
ORF1ab_1640_L	ORF1ab	1640	SRR15554376	5184	C	T	0,998798	2021-08-04	United States
ORF1ab_1826_D	ORF1ab	1826	SRR15554376	5743	G	C	0,0510062	2021-08-04	United States
ORF1ab_1827_H	ORF1ab	1827	SRR15554376	5744	T	C	0,0510674	2021-08-04	United States
ORF1ab_3209_V	ORF1ab	3209	SRR15554376	9891	C	T	0,999429	2021-08-04	United States
ORF1ab_3718_A	ORF1ab	3718	SRR15554376	11418	T	C	0,999839	2021-08-04	United States
ORF1ab_3750_I	ORF1ab	3750	SRR15554376	11514	C	T	0,999094	2021-08-04	United States
ORF1ab_314_L	ORF1ab	314	SRR15554376	14408	C	T	0,998603	2021-08-04	United States
ORF1ab_662_S	ORF1ab	662	SRR15554376	15451	G	A	0,999282	2021-08-04	United States
ORF1ab_1000_L	ORF1ab	1000	SRR15554376	16466	C	T	0,999772	2021-08-04	United States
S_19_R	S	19	SRR15554376	21618	C	G	0,999964	2021-08-04	United States
S_142_D	S	142	SRR15554376	21987	G	A	0,436223	2021-08-04	United States
S_156_NA	S	156	SRR15554376	22028	G	-AGTTCA	0,998626	2021-08-04	United States
S_222_V	S	222	SRR15554376	22227	C	T	0,999136	2021-08-04	United States
S_289_I	S	289	SRR15554376	22427	G	A	0,997872	2021-08-04	United States
S_452_R	S	452	SRR15554376	22917	T	G	0,998863	2021-08-04	United States
S_478_K	S	478	SRR15554376	22995	C	A	0,99983	2021-08-04	United States
S_614_G	S	614	SRR15554376	23403	A	G	0,999928	2021-08-04	United States
S_681_R	S	681	SRR15554376	23604	C	G	0,999366	2021-08-04	United States
S_950_N	S	950	SRR15554376	24410	G	A	0,913741	2021-08-04	United States
ORF3a_26_L	ORF3a	26	SRR15554376	25469	C	T	0,998901	2021-08-04	United States
M_82_T	M	82	SRR15554376	26767	T	C	0,999939	2021-08-04	United States
ORF7a_82_A	ORF7a	82	SRR15554376	27638	T	C	0,999889	2021-08-04	United States
ORF7a_120_I	ORF7a	120	SRR15554376	27752	C	T	0,999432	2021-08-04	United States
ORF8_118_NA	ORF8	118	SRR15554376	28247	A	-GATTTC	0,84048	2021-08-04	United States
ORF8_119_V	ORF8	119	SRR15554376	28249	A	T	1	2021-08-04	United States
ORF8_120_L	ORF8	120	SRR15554376	28253	C	A	0,99391	2021-08-04	United States
N_18_V	N	18	SRR15554376	28326	G	T	0,999805	2021-08-04	United States
N_63_G	N	63	SRR15554376	28461	A	G	0,945835	2021-08-04	United States
N_203_M	N	203	SRR15554376	28881	G	T	0,99962	2021-08-04	United States
N_377_Y	N	377	SRR15554376	29402	G	T	0,997295	2021-08-04	United States
ORF10_9_L	ORF10	9	SRR15554376	29582	T	C	0,998139	2021-08-04	United States
ORF1ab_1633_D	ORF1ab	1633	SRR15554378	5164	G	T	0,999538	2021-08-04	United States
ORF1ab_1640_L	ORF1ab	1640	SRR15554378	5184	C	T	0,997325	2021-08-04	United States
ORF1ab_1826_D	ORF1ab	1826	SRR15554378	5743	G	C	0,0542663	2021-08-04	United States
ORF1ab_1827_H	ORF1ab	1827	SRR15554378	5744	T	C	0,0540578	2021-08-04	United States
ORF1ab_3209_V	ORF1ab	3209	SRR15554378	9891	C	T	0,999692	2021-08-04	United States
ORF1ab_3718_A	ORF1ab	3718	SRR15554378	11418	T	C	0,999865	2021-08-04	United States
ORF1ab_3750_I	ORF1ab	3750	SRR15554378	11514	C	T	0,999587	2021-08-04	United States
ORF1ab_314_L	ORF1ab	314	SRR15554378	14408	C	T	0,999653	2021-08-04	United States
ORF1ab_662_S	ORF1ab	662	SRR15554378	15451	G	A	0,999267	2021-08-04	United States
ORF1ab_1000_L	ORF1ab	1000	SRR15554378	16466	C	T	0,999461	2021-08-04	United States
S_19_R	S	19	SRR15554378	21618	C	G	0,998212	2021-08-04	United States
S_156_NA	S	156	SRR15554378	22028	G	-AGTTCA	0,999363	2021-08-04	United States
S_222_V	S	222	SRR15554378	22227	C	T	1	2021-08-04	United States
S_452_R	S	452	SRR15554378	22917	T	G	1	2021-08-04	United States
S_478_K	S	478	SRR15554378	22995	C	A	1	2021-08-04	United States
S_614_G	S	614	SRR15554378	23403	A	G	0,999895	2021-08-04	United States
S_681_R	S	681	SRR15554378	23604	C	G	1	2021-08-04	United States
S_950_N	S	950	SRR15554378	24410	G	A	0,988339	2021-08-04	United States
ORF3a_26_L	ORF3a	26	SRR15554378	25469	C	T	0,999458	2021-08-04	United States
M_82_T	M	82	SRR15554378	26767	T	C	1	2021-08-04	United States
ORF7a_82_A	ORF7a	82	SRR15554378	27638	T	C	1	2021-08-04	United States
ORF7a_120_I	ORF7a	120	SRR15554378	27752	C	T	1	2021-08-04	United States
ORF8_118_NA	ORF8	118	SRR15554378	28247	A	-GATTTC	0,804099	2021-08-04	United States
ORF8_120_L	ORF8	120	SRR15554378	28253	C	A	0,993266	2021-08-04	United States
N_18_V	N	18	SRR15554378	28326	G	T	0,999777	2021-08-04	United States
N_63_G	N	63	SRR15554378	28461	A	G	0,988806	2021-08-04	United States
N_203_M	N	203	SRR15554378	28881	G	T	1	2021-08-04	United States
N_377_Y	N	377	SRR15554378	29402	G	T	1	2021-08-04	United States
ORF10_9_L	ORF10	9	SRR15554378	29582	T	C	0,995448	2021-08-04	United States
ORF1ab_1306_S	ORF1ab	1306	SRR15554379	4181	G	T	0,999867	2021-08-04	United States
ORF1ab_1805_I	ORF1ab	1805	SRR15554379	5678	G	A	0,999896	2021-08-04	United States
ORF1ab_1978_F	ORF1ab	1978	SRR15554379	6198	C	T	0,998334	2021-08-04	United States
ORF1ab_2046_L	ORF1ab	2046	SRR15554379	6402	C	T	0,99911	2021-08-04	United States
ORF1ab_2287_S	ORF1ab	2287	SRR15554379	7124	C	T	0,999797	2021-08-04	United States
ORF1ab_2554_V	ORF1ab	2554	SRR15554379	7926	C	T	0,999687	2021-08-04	United States
ORF1ab_2930_L	ORF1ab	2930	SRR15554379	9053	G	T	0,999614	2021-08-04	United States
ORF1ab_3255_I	ORF1ab	3255	SRR15554379	10029	C	T	0,999843	2021-08-04	United States
ORF1ab_3646_A	ORF1ab	3646	SRR15554379	11201	A	G	0,999771	2021-08-04	United States
ORF1ab_183_V	ORF1ab	183	SRR15554379	14014	T	G	0,999739	2021-08-04	United States
ORF1ab_314_L	ORF1ab	314	SRR15554379	14408	C	T	0,999616	2021-08-04	United States
ORF1ab_662_S	ORF1ab	662	SRR15554379	15451	G	A	0,999649	2021-08-04	United States
ORF1ab_1000_L	ORF1ab	1000	SRR15554379	16466	C	T	0,999864	2021-08-04	United States
ORF1ab_1219_S	ORF1ab	1219	SRR15554379	17122	G	T	0,999683	2021-08-04	United States
ORF1ab_1918_V	ORF1ab	1918	SRR15554379	19220	C	T	0,999727	2021-08-04	United States
S_19_R	S	19	SRR15554379	21618	C	G	1	2021-08-04	United States
S_142_D	S	142	SRR15554379	21987	G	A	0,786667	2021-08-04	United States
S_156_NA	S	156	SRR15554379	22028	G	-AGTTCA	0,998428	2021-08-04	United States
S_240_NA	S	240	SRR15554379	22280	A	-CTTTACTTG	0,856345	2021-08-04	United States
S_452_R	S	452	SRR15554379	22917	T	G	0,999054	2021-08-04	United States
S_478_K	S	478	SRR15554379	22995	C	A	1	2021-08-04	United States
S_614_G	S	614	SRR15554379	23403	A	G	0,999916	2021-08-04	United States
S_681_R	S	681	SRR15554379	23604	C	G	0,999759	2021-08-04	United States
S_950_N	S	950	SRR15554379	24410	G	A	0,989384	2021-08-04	United States
ORF3a_26_L	ORF3a	26	SRR15554379	25469	C	T	0,999831	2021-08-04	United States
M_82_T	M	82	SRR15554379	26767	T	C	0,999851	2021-08-04	United States
ORF7a_82_A	ORF7a	82	SRR15554379	27638	T	C	1	2021-08-04	United States
ORF7a_120_I	ORF7a	120	SRR15554379	27752	C	T	1	2021-08-04	United States
ORF7b_40_I	ORF7b	40	SRR15554379	27874	C	T	0,999789	2021-08-04	United States
ORF8_118_NA	ORF8	118	SRR15554379	28247	A	-GATTTC	0,828503	2021-08-04	United States
ORF8_120_L	ORF8	120	SRR15554379	28253	C	A	0,984245	2021-08-04	United States
N_63_G	N	63	SRR15554379	28461	A	G	0,988332	2021-08-04	United States
N_203_M	N	203	SRR15554379	28881	G	T	0,998946	2021-08-04	United States
N_215_C	N	215	SRR15554379	28916	G	T	0,99928	2021-08-04	United States
N_377_Y	N	377	SRR15554379	29402	G	T	0,999214	2021-08-04	United States
ORF1ab_1306_S	ORF1ab	1306	SRR15554380	4181	G	T	0,999914	2021-08-04	United States
ORF1ab_2046_L	ORF1ab	2046	SRR15554380	6402	C	T	0,999016	2021-08-04	United States
ORF1ab_2287_S	ORF1ab	2287	SRR15554380	7124	C	T	0,999931	2021-08-04	United States
ORF1ab_2930_L	ORF1ab	2930	SRR15554380	9053	G	T	0,999715	2021-08-04	United States
ORF1ab_3255_I	ORF1ab	3255	SRR15554380	10029	C	T	0,999893	2021-08-04	United States
ORF1ab_3646_A	ORF1ab	3646	SRR15554380	11201	A	G	0,999714	2021-08-04	United States
ORF1ab_314_L	ORF1ab	314	SRR15554380	14408	C	T	0,999602	2021-08-04	United States
ORF1ab_662_S	ORF1ab	662	SRR15554380	15451	G	A	0,999582	2021-08-04	United States
ORF1ab_1000_L	ORF1ab	1000	SRR15554380	16466	C	T	0,998506	2021-08-04	United States
ORF1ab_1635_L	ORF1ab	1635	SRR15554380	18370	T	C	0,921419	2021-08-04	United States
ORF1ab_1918_V	ORF1ab	1918	SRR15554380	19220	C	T	0,999827	2021-08-04	United States
S_19_R	S	19	SRR15554380	21618	C	G	0,999958	2021-08-04	United States
S_112_L	S	112	SRR15554380	21897	C	T	1	2021-08-04	United States
S_142_D	S	142	SRR15554380	21987	G	A	0,667544	2021-08-04	United States
S_156_NA	S	156	SRR15554380	22028	G	-AGTTCA	0,998807	2021-08-04	United States
S_452_R	S	452	SRR15554380	22917	T	G	0,999916	2021-08-04	United States
S_478_K	S	478	SRR15554380	22995	C	A	0,999923	2021-08-04	United States
S_614_G	S	614	SRR15554380	23403	A	G	0,9998	2021-08-04	United States
S_681_R	S	681	SRR15554380	23604	C	G	0,999771	2021-08-04	United States
S_950_N	S	950	SRR15554380	24410	G	A	0,944737	2021-08-04	United States
ORF3a_26_L	ORF3a	26	SRR15554380	25469	C	T	0,999901	2021-08-04	United States
ORF3a_239_Q	ORF3a	239	SRR15554380	26107	G	C	0,999962	2021-08-04	United States
M_82_T	M	82	SRR15554380	26767	T	C	0,999721	2021-08-04	United States
ORF7a_82_A	ORF7a	82	SRR15554380	27638	T	C	0,999917	2021-08-04	United States
ORF7a_120_I	ORF7a	120	SRR15554380	27752	C	T	0,999776	2021-08-04	United States
ORF7b_40_I	ORF7b	40	SRR15554380	27874	C	T	0,999297	2021-08-04	United States
ORF8_118_NA	ORF8	118	SRR15554380	28247	A	-GATTTC	0,848243	2021-08-04	United States
ORF8_119_V	ORF8	119	SRR15554380	28249	A	T	0,951724	2021-08-04	United States
ORF8_120_L	ORF8	120	SRR15554380	28253	C	A	0,981552	2021-08-04	United States
N_63_G	N	63	SRR15554380	28461	A	G	0,958948	2021-08-04	United States
N_203_M	N	203	SRR15554380	28881	G	T	0,99974	2021-08-04	United States
N_215_C	N	215	SRR15554380	28916	G	T	0,999374	2021-08-04	United States
N_377_Y	N	377	SRR15554380	29402	G	T	0,998954	2021-08-04	United States
ORF1ab_1306_S	ORF1ab	1306	SRR15554382	4181	G	T	0,999814	2021-08-04	United States
ORF1ab_1413_K	ORF1ab	1413	SRR15554382	4502	G	A	0,999787	2021-08-04	United States
ORF1ab_2046_L	ORF1ab	2046	SRR15554382	6402	C	T	0,99898	2021-08-04	United States
ORF1ab_2287_S	ORF1ab	2287	SRR15554382	7124	C	T	0,999859	2021-08-04	United States
ORF1ab_2930_L	ORF1ab	2930	SRR15554382	9053	G	T	0,99992	2021-08-04	United States
ORF1ab_3255_I	ORF1ab	3255	SRR15554382	10029	C	T	0,999885	2021-08-04	United States
ORF1ab_3646_A	ORF1ab	3646	SRR15554382	11201	A	G	0,999764	2021-08-04	United States
ORF1ab_4179_K	ORF1ab	4179	SRR15554382	12801	G	A	0,999284	2021-08-04	United States
ORF1ab_314_L	ORF1ab	314	SRR15554382	14408	C	T	0,999698	2021-08-04	United States
ORF1ab_662_S	ORF1ab	662	SRR15554382	15451	G	A	0,999596	2021-08-04	United States
ORF1ab_1000_L	ORF1ab	1000	SRR15554382	16466	C	T	0,999761	2021-08-04	United States
ORF1ab_1918_V	ORF1ab	1918	SRR15554382	19220	C	T	0,999511	2021-08-04	United States
S_19_R	S	19	SRR15554382	21618	C	G	0,999949	2021-08-04	United States
S_142_D	S	142	SRR15554382	21987	G	A	0,442333	2021-08-04	United States
S_156_NA	S	156	SRR15554382	22028	G	-AGTTCA	0,999341	2021-08-04	United States
S_452_R	S	452	SRR15554382	22917	T	G	0,999542	2021-08-04	United States
S_478_K	S	478	SRR15554382	22995	C	A	0,999722	2021-08-04	United States
S_614_G	S	614	SRR15554382	23403	A	G	0,999799	2021-08-04	United States
S_681_R	S	681	SRR15554382	23604	C	G	1	2021-08-04	United States
S_950_N	S	950	SRR15554382	24410	G	A	0,877614	2021-08-04	United States
ORF3a_26_L	ORF3a	26	SRR15554382	25469	C	T	0,999905	2021-08-04	United States
ORF3a_239_Q	ORF3a	239	SRR15554382	26107	G	C	0,999933	2021-08-04	United States
M_82_T	M	82	SRR15554382	26767	T	C	0,999644	2021-08-04	United States
ORF7a_82_A	ORF7a	82	SRR15554382	27638	T	C	0,999814	2021-08-04	United States
ORF7a_120_I	ORF7a	120	SRR15554382	27752	C	T	0,999951	2021-08-04	United States
ORF7b_40_I	ORF7b	40	SRR15554382	27874	C	T	0,999361	2021-08-04	United States
ORF8_118_NA	ORF8	118	SRR15554382	28247	A	-GATTTC	0,816799	2021-08-04	United States
ORF8_120_L	ORF8	120	SRR15554382	28253	C	A	0,991667	2021-08-04	United States
N_63_G	N	63	SRR15554382	28461	A	G	0,925249	2021-08-04	United States
N_203_M	N	203	SRR15554382	28881	G	T	0,999949	2021-08-04	United States
N_215_C	N	215	SRR15554382	28916	G	T	0,999734	2021-08-04	United States
N_377_Y	N	377	SRR15554382	29402	G	T	0,999282	2021-08-04	United States
ORF1ab_1306_S	ORF1ab	1306	SRR15554383	4181	G	T	0,999774	2021-08-04	United States
ORF1ab_2046_L	ORF1ab	2046	SRR15554383	6402	C	T	0,998914	2021-08-04	United States
ORF1ab_2124_I	ORF1ab	2124	SRR15554383	6636	C	T	0,100401	2021-08-04	United States
ORF1ab_2287_S	ORF1ab	2287	SRR15554383	7124	C	T	0,999626	2021-08-04	United States
ORF1ab_2930_L	ORF1ab	2930	SRR15554383	9053	G	T	0,999842	2021-08-04	United States
ORF1ab_3255_I	ORF1ab	3255	SRR15554383	10029	C	T	0,999714	2021-08-04	United States
ORF1ab_3603_NA	ORF1ab	3603	SRR15554383	11074	C	-T	0,052498	2021-08-04	United States
ORF1ab_3646_A	ORF1ab	3646	SRR15554383	11201	A	G	0,999497	2021-08-04	United States
ORF1ab_314_L	ORF1ab	314	SRR15554383	14408	C	T	0,999362	2021-08-04	United States
ORF1ab_662_S	ORF1ab	662	SRR15554383	15451	G	A	0,999483	2021-08-04	United States
ORF1ab_1000_L	ORF1ab	1000	SRR15554383	16466	C	T	0,999737	2021-08-04	United States
ORF1ab_1918_V	ORF1ab	1918	SRR15554383	19220	C	T	0,999574	2021-08-04	United States
S_19_R	S	19	SRR15554383	21618	C	G	0,999758	2021-08-04	United States
S_112_L	S	112	SRR15554383	21897	C	T	0,999547	2021-08-04	United States
S_142_D	S	142	SRR15554383	21987	G	A	0,659771	2021-08-04	United States
S_156_NA	S	156	SRR15554383	22028	G	-AGTTCA	0,99878	2021-08-04	United States
S_452_R	S	452	SRR15554383	22917	T	G	1	2021-08-04	United States
S_478_K	S	478	SRR15554383	22995	C	A	0,999513	2021-08-04	United States
S_614_G	S	614	SRR15554383	23403	A	G	0,999904	2021-08-04	United States
S_681_R	S	681	SRR15554383	23604	C	G	0,99893	2021-08-04	United States
S_950_N	S	950	SRR15554383	24410	G	A	0,916446	2021-08-04	United States
ORF3a_26_L	ORF3a	26	SRR15554383	25469	C	T	0,999493	2021-08-04	United States
ORF3a_239_Q	ORF3a	239	SRR15554383	26107	G	C	0,999556	2021-08-04	United States
M_82_T	M	82	SRR15554383	26767	T	C	0,999725	2021-08-04	United States
ORF7a_82_A	ORF7a	82	SRR15554383	27638	T	C	0,99996	2021-08-04	United States
ORF7a_120_I	ORF7a	120	SRR15554383	27752	C	T	0,999684	2021-08-04	United States
ORF7b_40_I	ORF7b	40	SRR15554383	27874	C	T	0,9998	2021-08-04	United States
ORF8_118_NA	ORF8	118	SRR15554383	28247	A	-GATTTC	0,839153	2021-08-04	United States
ORF8_119_V	ORF8	119	SRR15554383	28249	A	T	0,993671	2021-08-04	United States
ORF8_120_L	ORF8	120	SRR15554383	28253	C	A	0,992017	2021-08-04	United States
N_63_G	N	63	SRR15554383	28461	A	G	0,970391	2021-08-04	United States
N_135_I	N	135	SRR15554383	28677	C	T	0,303211	2021-08-04	United States
N_203_M	N	203	SRR15554383	28881	G	T	0,999641	2021-08-04	United States
N_215_C	N	215	SRR15554383	28916	G	T	0,999376	2021-08-04	United States
N_377_Y	N	377	SRR15554383	29402	G	T	1	2021-08-04	United States
ORF1ab_989_S	ORF1ab	989	SRR15554384	3230	G	A	0,999362	2021-08-04	United States
ORF1ab_1306_S	ORF1ab	1306	SRR15554384	4181	G	T	0,999743	2021-08-04	United States
ORF1ab_2046_L	ORF1ab	2046	SRR15554384	6402	C	T	0,998819	2021-08-04	United States
ORF1ab_2125_Y	ORF1ab	2125	SRR15554384	6638	C	T	0,999778	2021-08-04	United States
ORF1ab_2287_S	ORF1ab	2287	SRR15554384	7124	C	T	0,999211	2021-08-04	United States
ORF1ab_2554_V	ORF1ab	2554	SRR15554384	7926	C	T	0,999601	2021-08-04	United States
ORF1ab_2930_L	ORF1ab	2930	SRR15554384	9053	G	T	0,999574	2021-08-04	United States
ORF1ab_3255_I	ORF1ab	3255	SRR15554384	10029	C	T	0,999717	2021-08-04	United States
ORF1ab_3646_A	ORF1ab	3646	SRR15554384	11201	A	G	0,999555	2021-08-04	United States
ORF1ab_183_V	ORF1ab	183	SRR15554384	14014	T	G	0,999788	2021-08-04	United States
ORF1ab_314_L	ORF1ab	314	SRR15554384	14408	C	T	0,999712	2021-08-04	United States
ORF1ab_662_S	ORF1ab	662	SRR15554384	15451	G	A	0,999447	2021-08-04	United States
ORF1ab_1000_L	ORF1ab	1000	SRR15554384	16466	C	T	0,999816	2021-08-04	United States
ORF1ab_1087_Y	ORF1ab	1087	SRR15554384	16726	C	T	0,999773	2021-08-04	United States
ORF1ab_1918_V	ORF1ab	1918	SRR15554384	19220	C	T	0,999605	2021-08-04	United States
ORF1ab_2557_R	ORF1ab	2557	SRR15554384	21137	A	G	0,99982	2021-08-04	United States
S_19_R	S	19	SRR15554384	21618	C	G	0,999863	2021-08-04	United States
S_142_D	S	142	SRR15554384	21987	G	A	0,565021	2021-08-04	United States
S_156_NA	S	156	SRR15554384	22028	G	-AGTTCA	0,998792	2021-08-04	United States
S_255_F	S	255	SRR15554384	22326	C	T	0,0578358	2021-08-04	United States
S_452_R	S	452	SRR15554384	22917	T	G	0,999574	2021-08-04	United States
S_478_K	S	478	SRR15554384	22995	C	A	0,999894	2021-08-04	United States
S_614_G	S	614	SRR15554384	23403	A	G	0,999851	2021-08-04	United States
S_681_R	S	681	SRR15554384	23604	C	G	0,999132	2021-08-04	United States
S_950_N	S	950	SRR15554384	24410	G	A	0,931797	2021-08-04	United States
ORF3a_26_L	ORF3a	26	SRR15554384	25469	C	T	0,999724	2021-08-04	United States
M_82_T	M	82	SRR15554384	26767	T	C	0,999749	2021-08-04	United States
ORF7a_82_A	ORF7a	82	SRR15554384	27638	T	C	0,999646	2021-08-04	United States
ORF7a_120_I	ORF7a	120	SRR15554384	27752	C	T	0,999782	2021-08-04	United States
ORF7b_40_I	ORF7b	40	SRR15554384	27874	C	T	0,99977	2021-08-04	United States
ORF8_60_F	ORF8	60	SRR15554384	28073	G	T	0,999442	2021-08-04	United States
ORF8_118_NA	ORF8	118	SRR15554384	28247	A	-GATTTC	0,838996	2021-08-04	United States
ORF8_119_V	ORF8	119	SRR15554384	28249	A	T	0,987578	2021-08-04	United States
ORF8_120_L	ORF8	120	SRR15554384	28253	C	A	0,99579	2021-08-04	United States
N_63_N	N	63	SRR15554384	28460	G	A	0,993864	2021-08-04	United States
N_63_G	N	63	SRR15554384	28461	A	G	0,996934	2021-08-04	United States
N_203_M	N	203	SRR15554384	28881	G	T	0,99972	2021-08-04	United States
N_215_C	N	215	SRR15554384	28916	G	T	0,999624	2021-08-04	United States
N_377_Y	N	377	SRR15554384	29402	G	T	0,999041	2021-08-04	United States
N_416_L	N	416	SRR15554384	29520	C	T	0,999374	2021-08-04	United States
ORF1ab_747_I	ORF1ab	747	SRR15554385	2504	C	A	0,999578	2021-08-04	United States
ORF1ab_1306_S	ORF1ab	1306	SRR15554385	4181	G	T	0,999855	2021-08-04	United States
ORF1ab_2046_L	ORF1ab	2046	SRR15554385	6402	C	T	0,998865	2021-08-04	United States
ORF1ab_2287_S	ORF1ab	2287	SRR15554385	7124	C	T	1	2021-08-04	United States
ORF1ab_2930_L	ORF1ab	2930	SRR15554385	9053	G	T	0,999757	2021-08-04	United States
ORF1ab_3255_I	ORF1ab	3255	SRR15554385	10029	C	T	0,999664	2021-08-04	United States
ORF1ab_3603_NA	ORF1ab	3603	SRR15554385	11074	C	-T	0,0540744	2021-08-04	United States
ORF1ab_3646_A	ORF1ab	3646	SRR15554385	11201	A	G	0,99943	2021-08-04	United States
ORF1ab_314_L	ORF1ab	314	SRR15554385	14408	C	T	0,997864	2021-08-04	United States
ORF1ab_662_S	ORF1ab	662	SRR15554385	15451	G	A	0,99929	2021-08-04	United States
ORF1ab_1000_L	ORF1ab	1000	SRR15554385	16466	C	T	0,999928	2021-08-04	United States
ORF1ab_1257_V	ORF1ab	1257	SRR15554385	17236	A	G	0,999906	2021-08-04	United States
ORF1ab_1918_V	ORF1ab	1918	SRR15554385	19220	C	T	0,9995	2021-08-04	United States
ORF1ab_2117_L	ORF1ab	2117	SRR15554385	19816	G	T	0,28943	2021-08-04	United States
S_19_R	S	19	SRR15554385	21618	C	G	1	2021-08-04	United States
S_142_D	S	142	SRR15554385	21987	G	A	0,815	2021-08-04	United States
S_156_NA	S	156	SRR15554385	22028	G	-AGTTCA	0,998939	2021-08-04	United States
S_452_R	S	452	SRR15554385	22917	T	G	1	2021-08-04	United States
S_478_K	S	478	SRR15554385	22995	C	A	0,99653	2021-08-04	United States
S_614_G	S	614	SRR15554385	23403	A	G	0,999923	2021-08-04	United States
S_681_R	S	681	SRR15554385	23604	C	G	1	2021-08-04	United States
S_950_N	S	950	SRR15554385	24410	G	A	0,984637	2021-08-04	United States
ORF3a_26_L	ORF3a	26	SRR15554385	25469	C	T	0,999866	2021-08-04	United States
ORF3a_104_S	ORF3a	104	SRR15554385	25702	C	T	0,999724	2021-08-04	United States
M_82_T	M	82	SRR15554385	26767	T	C	0,999743	2021-08-04	United States
ORF7a_82_A	ORF7a	82	SRR15554385	27638	T	C	0,999412	2021-08-04	United States
ORF7a_120_I	ORF7a	120	SRR15554385	27752	C	T	0,999588	2021-08-04	United States
ORF7b_40_I	ORF7b	40	SRR15554385	27874	C	T	0,99978	2021-08-04	United States
ORF8_118_NA	ORF8	118	SRR15554385	28247	A	-GATTTC	0,814474	2021-08-04	United States
ORF8_119_V	ORF8	119	SRR15554385	28249	A	T	0,877828	2021-08-04	United States
ORF8_120_L	ORF8	120	SRR15554385	28253	C	A	0,990733	2021-08-04	United States
N_63_G	N	63	SRR15554385	28461	A	G	0,978609	2021-08-04	United States
N_203_M	N	203	SRR15554385	28881	G	T	0,999575	2021-08-04	United States
N_208_S	N	208	SRR15554385	28895	G	T	0,99851	2021-08-04	United States
N_215_C	N	215	SRR15554385	28916	G	T	0,999319	2021-08-04	United States
N_377_Y	N	377	SRR15554385	29402	G	T	0,99605	2021-08-04	United States
ORF1ab_1306_S	ORF1ab	1306	SRR15554389	4181	G	T	0,999942	2021-08-04	United States
ORF1ab_2046_L	ORF1ab	2046	SRR15554389	6402	C	T	0,998855	2021-08-04	United States
ORF1ab_2930_L	ORF1ab	2930	SRR15554389	9053	G	T	0,999637	2021-08-04	United States
ORF1ab_3255_I	ORF1ab	3255	SRR15554389	10029	C	T	1	2021-08-04	United States
ORF1ab_3333_S	ORF1ab	3333	SRR15554389	10262	G	T	0,244026	2021-08-04	United States
ORF1ab_3646_A	ORF1ab	3646	SRR15554389	11201	A	G	0,999815	2021-08-04	United States
ORF1ab_314_L	ORF1ab	314	SRR15554389	14408	C	T	0,999814	2021-08-04	United States
ORF1ab_662_S	ORF1ab	662	SRR15554389	15451	G	A	0,999608	2021-08-04	United States
ORF1ab_1000_L	ORF1ab	1000	SRR15554389	16466	C	T	1	2021-08-04	United States
ORF1ab_1257_V	ORF1ab	1257	SRR15554389	17236	A	G	0,999885	2021-08-04	United States
ORF1ab_1918_V	ORF1ab	1918	SRR15554389	19220	C	T	0,999733	2021-08-04	United States
S_19_R	S	19	SRR15554389	21618	C	G	1	2021-08-04	United States
S_156_NA	S	156	SRR15554389	22028	G	-AGTTCA	0,995754	2021-08-04	United States
S_452_R	S	452	SRR15554389	22917	T	G	1	2021-08-04	United States
S_478_K	S	478	SRR15554389	22995	C	A	1	2021-08-04	United States
S_614_G	S	614	SRR15554389	23403	A	G	0,999867	2021-08-04	United States
S_681_R	S	681	SRR15554389	23604	C	G	0,99969	2021-08-04	United States
S_950_N	S	950	SRR15554389	24410	G	A	0,987528	2021-08-04	United States
ORF3a_26_L	ORF3a	26	SRR15554389	25469	C	T	0,999848	2021-08-04	United States
ORF3a_104_S	ORF3a	104	SRR15554389	25702	C	T	0,998569	2021-08-04	United States
M_82_T	M	82	SRR15554389	26767	T	C	0,999963	2021-08-04	United States
ORF7a_82_A	ORF7a	82	SRR15554389	27638	T	C	1	2021-08-04	United States
ORF7a_120_I	ORF7a	120	SRR15554389	27752	C	T	1	2021-08-04	United States
ORF7b_40_I	ORF7b	40	SRR15554389	27874	C	T	1	2021-08-04	United States
ORF8_118_NA	ORF8	118	SRR15554389	28247	A	-GATTTC	0,78519	2021-08-04	United States
ORF8_120_L	ORF8	120	SRR15554389	28253	C	A	0,977901	2021-08-04	United States
N_63_G	N	63	SRR15554389	28461	A	G	0,989725	2021-08-04	United States
N_203_M	N	203	SRR15554389	28881	G	T	1	2021-08-04	United States
N_208_S	N	208	SRR15554389	28895	G	T	0,998444	2021-08-04	United States
N_215_C	N	215	SRR15554389	28916	G	T	0,998483	2021-08-04	United States
N_377_Y	N	377	SRR15554389	29402	G	T	1	2021-08-04	United States
ORF1ab_314_K	ORF1ab	314	SRR15554390	1205	C	A	0,999325	2021-08-04	United States
ORF1ab_1146_T	ORF1ab	1146	SRR15554390	3701	G	A	1	2021-08-04	United States
ORF1ab_1640_L	ORF1ab	1640	SRR15554390	5184	C	T	1	2021-08-04	United States
ORF1ab_3209_V	ORF1ab	3209	SRR15554390	9891	C	T	1	2021-08-04	United States
ORF1ab_3718_A	ORF1ab	3718	SRR15554390	11418	T	C	1	2021-08-04	United States
ORF1ab_3750_I	ORF1ab	3750	SRR15554390	11514	C	T	0,999714	2021-08-04	United States
ORF1ab_3789_V	ORF1ab	3789	SRR15554390	11630	T	G	0,99989	2021-08-04	United States
ORF1ab_314_L	ORF1ab	314	SRR15554390	14408	C	T	0,999378	2021-08-04	United States
ORF1ab_662_S	ORF1ab	662	SRR15554390	15451	G	A	0,999454	2021-08-04	United States
ORF1ab_967_A	ORF1ab	967	SRR15554390	16366	T	G	0,0508475	2021-08-04	United States
ORF1ab_1000_L	ORF1ab	1000	SRR15554390	16466	C	T	0,999099	2021-08-04	United States
ORF1ab_1290_I	ORF1ab	1290	SRR15554390	17336	C	T	0,999361	2021-08-04	United States
S_19_R	S	19	SRR15554390	21618	C	G	1	2021-08-04	United States
S_156_NA	S	156	SRR15554390	22028	G	-AGTTCA	1	2021-08-04	United States
S_222_V	S	222	SRR15554390	22227	C	T	0,998742	2021-08-04	United States
S_228_Y	S	228	SRR15554390	22244	G	T	0,0962644	2021-08-04	United States
S_417_N	S	417	SRR15554390	22813	G	T	0,99876	2021-08-04	United States
S_583_D	S	583	SRR15554390	23311	G	T	0,999088	2021-08-04	United States
S_614_G	S	614	SRR15554390	23403	A	G	0,999735	2021-08-04	United States
S_681_R	S	681	SRR15554390	23604	C	G	1	2021-08-04	United States
S_950_N	S	950	SRR15554390	24410	G	A	0,995003	2021-08-04	United States
S_1141_F	S	1141	SRR15554390	24985	G	T	0,997882	2021-08-04	United States
ORF3a_23_V	ORF3a	23	SRR15554390	25460	C	T	1	2021-08-04	United States
ORF3a_26_L	ORF3a	26	SRR15554390	25469	C	T	1	2021-08-04	United States
ORF3a_85_F	ORF3a	85	SRR15554390	25647	G	T	0,998357	2021-08-04	United States
M_82_T	M	82	SRR15554390	26767	T	C	1	2021-08-04	United States
ORF8_118_NA	ORF8	118	SRR15554390	28247	A	-GATTTC	0,801894	2021-08-04	United States
ORF8_120_L	ORF8	120	SRR15554390	28253	C	A	0,993488	2021-08-04	United States
N_63_G	N	63	SRR15554390	28461	A	G	0,990099	2021-08-04	United States
N_203_M	N	203	SRR15554390	28881	G	T	1	2021-08-04	United States
ORF1ab_1306_S	ORF1ab	1306	SRR15554391	4181	G	T	0,999849	2021-08-03	United States
ORF1ab_2046_L	ORF1ab	2046	SRR15554391	6402	C	T	0,998568	2021-08-03	United States
ORF1ab_2125_Y	ORF1ab	2125	SRR15554391	6638	C	T	0,999571	2021-08-03	United States
ORF1ab_2287_S	ORF1ab	2287	SRR15554391	7124	C	T	1	2021-08-03	United States
ORF1ab_2554_V	ORF1ab	2554	SRR15554391	7926	C	T	0,999692	2021-08-03	United States
ORF1ab_2930_L	ORF1ab	2930	SRR15554391	9053	G	T	0,999684	2021-08-03	United States
ORF1ab_3255_I	ORF1ab	3255	SRR15554391	10029	C	T	0,999803	2021-08-03	United States
ORF1ab_3603_NA	ORF1ab	3603	SRR15554391	11074	C	-T	0,0548913	2021-08-03	United States
ORF1ab_3646_A	ORF1ab	3646	SRR15554391	11201	A	G	0,999734	2021-08-03	United States
ORF1ab_183_V	ORF1ab	183	SRR15554391	14014	T	G	0,999978	2021-08-03	United States
ORF1ab_314_L	ORF1ab	314	SRR15554391	14408	C	T	1	2021-08-03	United States
ORF1ab_662_S	ORF1ab	662	SRR15554391	15451	G	A	0,999359	2021-08-03	United States
ORF1ab_1000_L	ORF1ab	1000	SRR15554391	16466	C	T	0,999908	2021-08-03	United States
ORF1ab_1087_Y	ORF1ab	1087	SRR15554391	16726	C	T	0,999875	2021-08-03	United States
ORF1ab_1918_V	ORF1ab	1918	SRR15554391	19220	C	T	0,999522	2021-08-03	United States
S_19_R	S	19	SRR15554391	21618	C	G	1	2021-08-03	United States
S_142_D	S	142	SRR15554391	21987	G	A	0,777228	2021-08-03	United States
S_156_NA	S	156	SRR15554391	22028	G	-AGTTCA	0,999236	2021-08-03	United States
S_452_R	S	452	SRR15554391	22917	T	G	0,998425	2021-08-03	United States
S_478_K	S	478	SRR15554391	22995	C	A	0,999289	2021-08-03	United States
S_614_G	S	614	SRR15554391	23403	A	G	0,99991	2021-08-03	United States
S_681_R	S	681	SRR15554391	23604	C	G	0,999428	2021-08-03	United States
S_950_N	S	950	SRR15554391	24410	G	A	0,958994	2021-08-03	United States
ORF3a_26_L	ORF3a	26	SRR15554391	25469	C	T	1	2021-08-03	United States
M_82_T	M	82	SRR15554391	26767	T	C	0,999719	2021-08-03	United States
ORF7a_82_A	ORF7a	82	SRR15554391	27638	T	C	0,99945	2021-08-03	United States
ORF7a_120_I	ORF7a	120	SRR15554391	27752	C	T	1	2021-08-03	United States
ORF7b_40_I	ORF7b	40	SRR15554391	27874	C	T	1	2021-08-03	United States
ORF8_60_F	ORF8	60	SRR15554391	28073	G	T	0,999416	2021-08-03	United States
ORF8_118_NA	ORF8	118	SRR15554391	28247	A	-GATTTC	0,81501	2021-08-03	United States
ORF8_120_L	ORF8	120	SRR15554391	28253	C	A	0,991361	2021-08-03	United States
N_63_G	N	63	SRR15554391	28461	A	G	0,968126	2021-08-03	United States
N_203_M	N	203	SRR15554391	28881	G	T	1	2021-08-03	United States
N_215_C	N	215	SRR15554391	28916	G	T	0,99924	2021-08-03	United States
N_377_Y	N	377	SRR15554391	29402	G	T	0,993344	2021-08-03	United States
ORF1ab_1306_S	ORF1ab	1306	SRR15554392	4181	G	T	0,999898	2021-08-04	United States
ORF1ab_2046_L	ORF1ab	2046	SRR15554392	6402	C	T	0,998789	2021-08-04	United States
ORF1ab_2287_S	ORF1ab	2287	SRR15554392	7124	C	T	0,999918	2021-08-04	United States
ORF1ab_2930_L	ORF1ab	2930	SRR15554392	9053	G	T	0,999321	2021-08-04	United States
ORF1ab_2967_I	ORF1ab	2967	SRR15554392	9165	C	T	0,999838	2021-08-04	United States
ORF1ab_3255_I	ORF1ab	3255	SRR15554392	10029	C	T	0,999831	2021-08-04	United States
ORF1ab_3646_A	ORF1ab	3646	SRR15554392	11201	A	G	0,99969	2021-08-04	United States
ORF1ab_3731_V	ORF1ab	3731	SRR15554392	11456	A	G	0,999781	2021-08-04	United States
ORF1ab_314_L	ORF1ab	314	SRR15554392	14408	C	T	0,999529	2021-08-04	United States
ORF1ab_662_S	ORF1ab	662	SRR15554392	15451	G	A	0,999542	2021-08-04	United States
ORF1ab_1000_L	ORF1ab	1000	SRR15554392	16466	C	T	0,999779	2021-08-04	United States
ORF1ab_1918_V	ORF1ab	1918	SRR15554392	19220	C	T	0,999779	2021-08-04	United States
S_19_R	S	19	SRR15554392	21618	C	G	0,999922	2021-08-04	United States
S_142_D	S	142	SRR15554392	21987	G	A	0,642032	2021-08-04	United States
S_156_NA	S	156	SRR15554392	22028	G	-AGTTCA	0,999286	2021-08-04	United States
S_452_R	S	452	SRR15554392	22917	T	G	0,999373	2021-08-04	United States
S_478_K	S	478	SRR15554392	22995	C	A	0,999817	2021-08-04	United States
S_614_G	S	614	SRR15554392	23403	A	G	0,999935	2021-08-04	United States
S_681_R	S	681	SRR15554392	23604	C	G	0,999714	2021-08-04	United States
S_950_N	S	950	SRR15554392	24410	G	A	0,964544	2021-08-04	United States
ORF3a_26_L	ORF3a	26	SRR15554392	25469	C	T	0,999586	2021-08-04	United States
M_82_T	M	82	SRR15554392	26767	T	C	0,999737	2021-08-04	United States
ORF7a_82_A	ORF7a	82	SRR15554392	27638	T	C	0,999832	2021-08-04	United States
ORF7a_120_I	ORF7a	120	SRR15554392	27752	C	T	0,999536	2021-08-04	United States
ORF7b_40_I	ORF7b	40	SRR15554392	27874	C	T	0,999827	2021-08-04	United States
ORF8_118_NA	ORF8	118	SRR15554392	28247	A	-GATTTC	0,843567	2021-08-04	United States
ORF8_119_V	ORF8	119	SRR15554392	28249	A	T	0,974249	2021-08-04	United States
ORF8_120_L	ORF8	120	SRR15554392	28253	C	A	0,991453	2021-08-04	United States
N_63_G	N	63	SRR15554392	28461	A	G	0,966658	2021-08-04	United States
N_203_M	N	203	SRR15554392	28881	G	T	0,999791	2021-08-04	United States
N_215_C	N	215	SRR15554392	28916	G	T	0,999793	2021-08-04	United States
N_377_Y	N	377	SRR15554392	29402	G	T	0,999652	2021-08-04	United States
ORF1ab_309_L	ORF1ab	309	SRR15554394	1191	C	T	0,999867	2021-08-04	United States
ORF1ab_1640_L	ORF1ab	1640	SRR15554394	5184	C	T	0,999691	2021-08-04	United States
ORF1ab_3209_V	ORF1ab	3209	SRR15554394	9891	C	T	0,999683	2021-08-04	United States
ORF1ab_3718_A	ORF1ab	3718	SRR15554394	11418	T	C	0,999943	2021-08-04	United States
ORF1ab_3932_A	ORF1ab	3932	SRR15554394	12060	A	C	0,999876	2021-08-04	United States
ORF1ab_314_L	ORF1ab	314	SRR15554394	14408	C	T	0,999062	2021-08-04	United States
ORF1ab_662_S	ORF1ab	662	SRR15554394	15451	G	A	0,999185	2021-08-04	United States
ORF1ab_1000_L	ORF1ab	1000	SRR15554394	16466	C	T	0,999829	2021-08-04	United States
ORF1ab_1570_L	ORF1ab	1570	SRR15554394	18176	C	T	0,999879	2021-08-04	United States
ORF1ab_1898_F	ORF1ab	1898	SRR15554394	19160	C	T	0,999802	2021-08-04	United States
S_19_R	S	19	SRR15554394	21618	C	G	0,999607	2021-08-04	United States
S_142_D	S	142	SRR15554394	21987	G	A	0,546994	2021-08-04	United States
S_156_NA	S	156	SRR15554394	22028	G	-AGTTCA	0,999207	2021-08-04	United States
S_452_R	S	452	SRR15554394	22917	T	G	0,999651	2021-08-04	United States
S_478_K	S	478	SRR15554394	22995	C	A	0,999673	2021-08-04	United States
S_614_G	S	614	SRR15554394	23403	A	G	0,999894	2021-08-04	United States
S_681_R	S	681	SRR15554394	23604	C	G	0,999756	2021-08-04	United States
S_950_N	S	950	SRR15554394	24410	G	A	0,941869	2021-08-04	United States
S_1184_N	S	1184	SRR15554394	25112	G	A	0,999843	2021-08-04	United States
ORF3a_26_L	ORF3a	26	SRR15554394	25469	C	T	0,999868	2021-08-04	United States
M_82_T	M	82	SRR15554394	26767	T	C	0,99981	2021-08-04	United States
ORF7a_82_A	ORF7a	82	SRR15554394	27638	T	C	1	2021-08-04	United States
ORF7a_116_F	ORF7a	116	SRR15554394	27739	C	T	1	2021-08-04	United States
ORF7a_120_I	ORF7a	120	SRR15554394	27752	C	T	0,999909	2021-08-04	United States
ORF8_118_NA	ORF8	118	SRR15554394	28247	A	-GATTTC	0,828554	2021-08-04	United States
ORF8_119_V	ORF8	119	SRR15554394	28249	A	T	0,941176	2021-08-04	United States
ORF8_120_L	ORF8	120	SRR15554394	28253	C	A	0,994147	2021-08-04	United States
N_63_G	N	63	SRR15554394	28461	A	G	0,975686	2021-08-04	United States
N_203_M	N	203	SRR15554394	28881	G	T	0,999486	2021-08-04	United States
N_377_Y	N	377	SRR15554394	29402	G	T	1	2021-08-04	United States
ORF1ab_885_L	ORF1ab	885	SRR15554397	2919	C	T	0,0776874	2021-08-04	United States
ORF1ab_1306_S	ORF1ab	1306	SRR15554397	4181	G	T	1	2021-08-04	United States
ORF1ab_2046_L	ORF1ab	2046	SRR15554397	6402	C	T	0,998302	2021-08-04	United States
ORF1ab_2287_S	ORF1ab	2287	SRR15554397	7124	C	T	1	2021-08-04	United States
ORF1ab_2930_L	ORF1ab	2930	SRR15554397	9053	G	T	1	2021-08-04	United States
ORF1ab_3255_I	ORF1ab	3255	SRR15554397	10029	C	T	0,999255	2021-08-04	United States
ORF1ab_3476_V	ORF1ab	3476	SRR15554397	10691	A	G	0,998157	2021-08-04	United States
ORF1ab_3603_NA	ORF1ab	3603	SRR15554397	11074	C	+T	0,0678657	2021-08-04	United States
ORF1ab_3646_A	ORF1ab	3646	SRR15554397	11201	A	G	0,999541	2021-08-04	United States
ORF1ab_3936_N	ORF1ab	3936	SRR15554397	12071	G	A	0,998835	2021-08-04	United States
ORF1ab_314_L	ORF1ab	314	SRR15554397	14408	C	T	0,996094	2021-08-04	United States
ORF1ab_662_S	ORF1ab	662	SRR15554397	15451	G	A	0,997475	2021-08-04	United States
ORF1ab_1000_L	ORF1ab	1000	SRR15554397	16466	C	T	0,996596	2021-08-04	United States
ORF1ab_1898_F	ORF1ab	1898	SRR15554397	19160	C	T	0,999879	2021-08-04	United States
ORF1ab_1918_V	ORF1ab	1918	SRR15554397	19220	C	T	0,999612	2021-08-04	United States
ORF1ab_2431_V	ORF1ab	2431	SRR15554397	20759	C	T	0,0647029	2021-08-04	United States
ORF1ab_2501_I	ORF1ab	2501	SRR15554397	20968	G	A	0,999649	2021-08-04	United States
S_19_R	S	19	SRR15554397	21618	C	G	1	2021-08-04	United States
S_452_R	S	452	SRR15554397	22917	T	G	1	2021-08-04	United States
S_478_K	S	478	SRR15554397	22995	C	A	1	2021-08-04	United States
S_614_G	S	614	SRR15554397	23403	A	G	0,999752	2021-08-04	United States
S_681_R	S	681	SRR15554397	23604	C	G	0,999642	2021-08-04	United States
S_950_N	S	950	SRR15554397	24410	G	A	0,971156	2021-08-04	United States
ORF3a_26_L	ORF3a	26	SRR15554397	25469	C	T	1	2021-08-04	United States
ORF3a_145_NA	ORF3a	145	SRR15554397	25826	A	+T	0,0511477	2021-08-04	United States
ORF3a_147_F	ORF3a	147	SRR15554397	25831	C	T	0,999633	2021-08-04	United States
M_82_T	M	82	SRR15554397	26767	T	C	0,999672	2021-08-04	United States
ORF7b_40_I	ORF7b	40	SRR15554397	27874	C	T	1	2021-08-04	United States
ORF8_51_V	ORF8	51	SRR15554397	28045	C	T	0,250575	2021-08-04	United States
ORF8_118_NA	ORF8	118	SRR15554397	28247	A	-GATTTC	0,884259	2021-08-04	United States
ORF8_119_V	ORF8	119	SRR15554397	28249	A	T	0,865482	2021-08-04	United States
ORF8_120_L	ORF8	120	SRR15554397	28253	C	A	0,998148	2021-08-04	United States
N_63_G	N	63	SRR15554397	28461	A	G	0,94072	2021-08-04	United States
N_203_M	N	203	SRR15554397	28881	G	T	1	2021-08-04	United States
N_215_C	N	215	SRR15554397	28916	G	T	0,999633	2021-08-04	United States
N_377_Y	N	377	SRR15554397	29402	G	T	0,995349	2021-08-04	United States
ORF1ab_993_S	ORF1ab	993	SRR15554398	3242	G	A	0,997065	2021-08-03	United States
ORF1ab_1306_S	ORF1ab	1306	SRR15554398	4181	G	T	0,999925	2021-08-03	United States
ORF1ab_2046_L	ORF1ab	2046	SRR15554398	6402	C	T	0,996953	2021-08-03	United States
ORF1ab_2287_S	ORF1ab	2287	SRR15554398	7124	C	T	0,999056	2021-08-03	United States
ORF1ab_2930_L	ORF1ab	2930	SRR15554398	9053	G	T	1	2021-08-03	United States
ORF1ab_3149_F	ORF1ab	3149	SRR15554398	9711	C	T	0,999716	2021-08-03	United States
ORF1ab_3255_I	ORF1ab	3255	SRR15554398	10029	C	T	0,999524	2021-08-03	United States
ORF1ab_3646_A	ORF1ab	3646	SRR15554398	11201	A	G	0,998914	2021-08-03	United States
ORF1ab_314_L	ORF1ab	314	SRR15554398	14408	C	T	0,998922	2021-08-03	United States
ORF1ab_662_S	ORF1ab	662	SRR15554398	15451	G	A	0,999651	2021-08-03	United States
ORF1ab_1000_L	ORF1ab	1000	SRR15554398	16466	C	T	1	2021-08-03	United States
ORF1ab_1190_V	ORF1ab	1190	SRR15554398	17036	C	T	0,0524548	2021-08-03	United States
ORF1ab_1257_V	ORF1ab	1257	SRR15554398	17236	A	G	0,99985	2021-08-03	United States
ORF1ab_1918_V	ORF1ab	1918	SRR15554398	19220	C	T	0,998662	2021-08-03	United States
S_19_R	S	19	SRR15554398	21618	C	G	1	2021-08-03	United States
S_142_D	S	142	SRR15554398	21987	G	A	0,664921	2021-08-03	United States
S_156_NA	S	156	SRR15554398	22028	G	-AGTTCA	0,99903	2021-08-03	United States
S_287_V	S	287	SRR15554398	22422	A	T	0,147541	2021-08-03	United States
S_452_R	S	452	SRR15554398	22917	T	G	1	2021-08-03	United States
S_478_K	S	478	SRR15554398	22995	C	A	1	2021-08-03	United States
S_614_G	S	614	SRR15554398	23403	A	G	0,999667	2021-08-03	United States
S_681_R	S	681	SRR15554398	23604	C	G	0,999561	2021-08-03	United States
S_950_N	S	950	SRR15554398	24410	G	A	0,923232	2021-08-03	United States
ORF3a_26_L	ORF3a	26	SRR15554398	25469	C	T	0,999801	2021-08-03	United States
M_82_T	M	82	SRR15554398	26767	T	C	0,999932	2021-08-03	United States
ORF7a_82_A	ORF7a	82	SRR15554398	27638	T	C	1	2021-08-03	United States
ORF7a_120_I	ORF7a	120	SRR15554398	27752	C	T	1	2021-08-03	United States
ORF7b_40_I	ORF7b	40	SRR15554398	27874	C	T	1	2021-08-03	United States
ORF8_118_NA	ORF8	118	SRR15554398	28247	A	-GATTTC	0,850683	2021-08-03	United States
ORF8_120_L	ORF8	120	SRR15554398	28253	C	A	1	2021-08-03	United States
N_63_G	N	63	SRR15554398	28461	A	G	0,974211	2021-08-03	United States
N_203_M	N	203	SRR15554398	28881	G	T	1	2021-08-03	United States
N_215_C	N	215	SRR15554398	28916	G	T	0,998928	2021-08-03	United States
N_377_Y	N	377	SRR15554398	29402	G	T	1	2021-08-03	United States
ORF1ab_1306_S	ORF1ab	1306	SRR15554400	4181	G	T	0,999685	2021-08-04	United States
ORF1ab_2046_L	ORF1ab	2046	SRR15554400	6402	C	T	0,99879	2021-08-04	United States
ORF1ab_2071_F	ORF1ab	2071	SRR15554400	6476	G	T	0,998299	2021-08-04	United States
ORF1ab_2287_S	ORF1ab	2287	SRR15554400	7124	C	T	0,999855	2021-08-04	United States
ORF1ab_2930_L	ORF1ab	2930	SRR15554400	9053	G	T	0,999618	2021-08-04	United States
ORF1ab_3255_I	ORF1ab	3255	SRR15554400	10029	C	T	0,999806	2021-08-04	United States
ORF1ab_3522_L	ORF1ab	3522	SRR15554400	10829	A	C	0,999453	2021-08-04	United States
ORF1ab_3646_A	ORF1ab	3646	SRR15554400	11201	A	G	0,999331	2021-08-04	United States
ORF1ab_3731_V	ORF1ab	3731	SRR15554400	11456	A	G	0,999749	2021-08-04	United States
ORF1ab_314_L	ORF1ab	314	SRR15554400	14408	C	T	0,9995	2021-08-04	United States
ORF1ab_662_S	ORF1ab	662	SRR15554400	15451	G	A	0,999404	2021-08-04	United States
ORF1ab_1000_L	ORF1ab	1000	SRR15554400	16466	C	T	0,99989	2021-08-04	United States
ORF1ab_1918_V	ORF1ab	1918	SRR15554400	19220	C	T	0,99974	2021-08-04	United States
S_19_R	S	19	SRR15554400	21618	C	G	0,999943	2021-08-04	United States
S_142_D	S	142	SRR15554400	21987	G	A	0,581333	2021-08-04	United States
S_156_NA	S	156	SRR15554400	22028	G	-AGTTCA	0,999077	2021-08-04	United States
S_452_R	S	452	SRR15554400	22917	T	G	0,999597	2021-08-04	United States
S_478_K	S	478	SRR15554400	22995	C	A	1	2021-08-04	United States
S_614_G	S	614	SRR15554400	23403	A	G	0,999848	2021-08-04	United States
S_681_R	S	681	SRR15554400	23604	C	G	0,999957	2021-08-04	United States
S_827_I	S	827	SRR15554400	24042	C	T	0,999863	2021-08-04	United States
S_950_N	S	950	SRR15554400	24410	G	A	0,941065	2021-08-04	United States
ORF3a_26_L	ORF3a	26	SRR15554400	25469	C	T	0,999909	2021-08-04	United States
M_82_T	M	82	SRR15554400	26767	T	C	0,999869	2021-08-04	United States
ORF7a_82_A	ORF7a	82	SRR15554400	27638	T	C	0,999733	2021-08-04	United States
ORF7a_120_I	ORF7a	120	SRR15554400	27752	C	T	0,999775	2021-08-04	United States
ORF7b_40_I	ORF7b	40	SRR15554400	27874	C	T	0,999545	2021-08-04	United States
ORF8_118_NA	ORF8	118	SRR15554400	28247	A	-GATTTC	0,842694	2021-08-04	United States
ORF8_119_V	ORF8	119	SRR15554400	28249	A	T	0,982857	2021-08-04	United States
ORF8_120_L	ORF8	120	SRR15554400	28253	C	A	0,996366	2021-08-04	United States
N_63_G	N	63	SRR15554400	28461	A	G	0,977423	2021-08-04	United States
N_203_M	N	203	SRR15554400	28881	G	T	0,99964	2021-08-04	United States
N_215_C	N	215	SRR15554400	28916	G	T	0,999653	2021-08-04	United States
N_377_Y	N	377	SRR15554400	29402	G	T	0,999243	2021-08-04	United States
ORF1ab_1306_S	ORF1ab	1306	SRR15554401	4181	G	T	0,999862	2021-08-04	United States
ORF1ab_2046_L	ORF1ab	2046	SRR15554401	6402	C	T	0,998774	2021-08-04	United States
ORF1ab_2287_S	ORF1ab	2287	SRR15554401	7124	C	T	0,999722	2021-08-04	United States
ORF1ab_2930_L	ORF1ab	2930	SRR15554401	9053	G	T	0,999661	2021-08-04	United States
ORF1ab_3255_I	ORF1ab	3255	SRR15554401	10029	C	T	0,999829	2021-08-04	United States
ORF1ab_3646_A	ORF1ab	3646	SRR15554401	11201	A	G	0,999673	2021-08-04	United States
ORF1ab_314_L	ORF1ab	314	SRR15554401	14408	C	T	0,999557	2021-08-04	United States
ORF1ab_348_H	ORF1ab	348	SRR15554401	14511	G	T	0,058381	2021-08-04	United States
ORF1ab_662_S	ORF1ab	662	SRR15554401	15451	G	A	0,999537	2021-08-04	United States
ORF1ab_1000_L	ORF1ab	1000	SRR15554401	16466	C	T	0,999763	2021-08-04	United States
ORF1ab_1257_V	ORF1ab	1257	SRR15554401	17236	A	G	0,999787	2021-08-04	United States
ORF1ab_1918_V	ORF1ab	1918	SRR15554401	19220	C	T	0,999694	2021-08-04	United States
S_19_R	S	19	SRR15554401	21618	C	G	0,999927	2021-08-04	United States
S_142_D	S	142	SRR15554401	21987	G	A	0,562676	2021-08-04	United States
S_156_NA	S	156	SRR15554401	22028	G	-AGTTCA	0,999019	2021-08-04	United States
S_452_R	S	452	SRR15554401	22917	T	G	0,999601	2021-08-04	United States
S_478_K	S	478	SRR15554401	22995	C	A	0,999722	2021-08-04	United States
S_614_G	S	614	SRR15554401	23403	A	G	0,999813	2021-08-04	United States
S_681_R	S	681	SRR15554401	23604	C	G	0,99977	2021-08-04	United States
S_950_N	S	950	SRR15554401	24410	G	A	0,867077	2021-08-04	United States
ORF3a_26_L	ORF3a	26	SRR15554401	25469	C	T	0,999931	2021-08-04	United States
M_82_T	M	82	SRR15554401	26767	T	C	0,999749	2021-08-04	United States
ORF7a_82_A	ORF7a	82	SRR15554401	27638	T	C	0,999579	2021-08-04	United States
ORF7a_120_I	ORF7a	120	SRR15554401	27752	C	T	0,999513	2021-08-04	United States
ORF7b_40_I	ORF7b	40	SRR15554401	27874	C	T	0,999775	2021-08-04	United States
ORF8_118_NA	ORF8	118	SRR15554401	28247	A	-GATTTC	0,847647	2021-08-04	United States
ORF8_119_V	ORF8	119	SRR15554401	28249	A	T	0,976048	2021-08-04	United States
ORF8_120_L	ORF8	120	SRR15554401	28253	C	A	0,986672	2021-08-04	United States
N_63_G	N	63	SRR15554401	28461	A	G	0,969012	2021-08-04	United States
N_203_M	N	203	SRR15554401	28881	G	T	0,999692	2021-08-04	United States
N_215_C	N	215	SRR15554401	28916	G	T	0,999278	2021-08-04	United States
N_377_Y	N	377	SRR15554401	29402	G	T	0,998973	2021-08-04	United States
ORF1ab_1306_S	ORF1ab	1306	SRR15554403	4181	G	T	0,999835	2021-08-04	United States
ORF1ab_2046_L	ORF1ab	2046	SRR15554403	6402	C	T	0,998735	2021-08-04	United States
ORF1ab_2287_S	ORF1ab	2287	SRR15554403	7124	C	T	0,999934	2021-08-04	United States
ORF1ab_2930_L	ORF1ab	2930	SRR15554403	9053	G	T	0,999761	2021-08-04	United States
ORF1ab_3255_I	ORF1ab	3255	SRR15554403	10029	C	T	0,999826	2021-08-04	United States
ORF1ab_3646_A	ORF1ab	3646	SRR15554403	11201	A	G	0,999732	2021-08-04	United States
ORF1ab_183_V	ORF1ab	183	SRR15554403	14014	T	G	0,999917	2021-08-04	United States
ORF1ab_314_L	ORF1ab	314	SRR15554403	14408	C	T	0,999513	2021-08-04	United States
ORF1ab_662_S	ORF1ab	662	SRR15554403	15451	G	A	0,99885	2021-08-04	United States
ORF1ab_1000_L	ORF1ab	1000	SRR15554403	16466	C	T	0,999729	2021-08-04	United States
ORF1ab_1918_V	ORF1ab	1918	SRR15554403	19220	C	T	0,99977	2021-08-04	United States
S_19_R	S	19	SRR15554403	21618	C	G	0,999971	2021-08-04	United States
S_142_D	S	142	SRR15554403	21987	G	A	0,632046	2021-08-04	United States
S_156_NA	S	156	SRR15554403	22028	G	-AGTTCA	0,999305	2021-08-04	United States
S_452_R	S	452	SRR15554403	22917	T	G	0,999138	2021-08-04	United States
S_478_K	S	478	SRR15554403	22995	C	A	1	2021-08-04	United States
S_614_G	S	614	SRR15554403	23403	A	G	0,999802	2021-08-04	United States
S_681_R	S	681	SRR15554403	23604	C	G	0,999682	2021-08-04	United States
S_950_N	S	950	SRR15554403	24410	G	A	0,958696	2021-08-04	United States
ORF3a_26_L	ORF3a	26	SRR15554403	25469	C	T	0,999893	2021-08-04	United States
M_82_T	M	82	SRR15554403	26767	T	C	0,999803	2021-08-04	United States
ORF7a_82_A	ORF7a	82	SRR15554403	27638	T	C	0,999885	2021-08-04	United States
ORF7a_120_I	ORF7a	120	SRR15554403	27752	C	T	0,999801	2021-08-04	United States
ORF7b_40_I	ORF7b	40	SRR15554403	27874	C	T	0,999847	2021-08-04	United States
ORF8_115_S	ORF8	115	SRR15554403	28236	C	A	0,998806	2021-08-04	United States
ORF8_118_NA	ORF8	118	SRR15554403	28247	A	-GATTTC	0,84038	2021-08-04	United States
ORF8_119_V	ORF8	119	SRR15554403	28249	A	T	0,962025	2021-08-04	United States
ORF8_120_L	ORF8	120	SRR15554403	28253	C	A	0,984285	2021-08-04	United States
N_63_G	N	63	SRR15554403	28461	A	G	0,975714	2021-08-04	United States
N_203_M	N	203	SRR15554403	28881	G	T	0,999583	2021-08-04	United States
N_215_C	N	215	SRR15554403	28916	G	T	0,999264	2021-08-04	United States
N_377_Y	N	377	SRR15554403	29402	G	T	0,998073	2021-08-04	United States
ORF1ab_1640_L	ORF1ab	1640	SRR15554405	5184	C	T	0,999069	2021-08-04	United States
ORF1ab_2956_F	ORF1ab	2956	SRR15554405	9131	C	T	0,387	2021-08-04	United States
ORF1ab_3209_V	ORF1ab	3209	SRR15554405	9891	C	T	0,9996	2021-08-04	United States
ORF1ab_3718_A	ORF1ab	3718	SRR15554405	11418	T	C	0,999938	2021-08-04	United States
ORF1ab_3750_I	ORF1ab	3750	SRR15554405	11514	C	T	0,999506	2021-08-04	United States
ORF1ab_314_L	ORF1ab	314	SRR15554405	14408	C	T	0,999815	2021-08-04	United States
ORF1ab_662_S	ORF1ab	662	SRR15554405	15451	G	A	0,999526	2021-08-04	United States
ORF1ab_1000_L	ORF1ab	1000	SRR15554405	16466	C	T	0,999879	2021-08-04	United States
ORF1ab_2127_S	ORF1ab	2127	SRR15554405	19846	G	A	0,99993	2021-08-04	United States
S_19_R	S	19	SRR15554405	21618	C	G	1	2021-08-04	United States
S_142_D	S	142	SRR15554405	21987	G	A	0,809384	2021-08-04	United States
S_156_NA	S	156	SRR15554405	22028	G	-AGTTCA	0,999127	2021-08-04	United States
S_222_V	S	222	SRR15554405	22227	C	T	0,999942	2021-08-04	United States
S_452_R	S	452	SRR15554405	22917	T	G	0,999871	2021-08-04	United States
S_478_K	S	478	SRR15554405	22995	C	A	0,999873	2021-08-04	United States
S_614_G	S	614	SRR15554405	23403	A	G	0,999861	2021-08-04	United States
S_681_R	S	681	SRR15554405	23604	C	G	0,999751	2021-08-04	United States
S_950_N	S	950	SRR15554405	24410	G	A	0,977793	2021-08-04	United States
S_1264_L	S	1264	SRR15554405	25352	G	T	0,992353	2021-08-04	United States
ORF3a_26_L	ORF3a	26	SRR15554405	25469	C	T	0,999929	2021-08-04	United States
M_82_T	M	82	SRR15554405	26767	T	C	0,99947	2021-08-04	United States
ORF6_48_N	ORF6	48	SRR15554405	27345	A	T	0,999878	2021-08-04	United States
ORF7a_82_A	ORF7a	82	SRR15554405	27638	T	C	1	2021-08-04	United States
ORF7a_120_I	ORF7a	120	SRR15554405	27752	C	T	1	2021-08-04	United States
ORF8_118_NA	ORF8	118	SRR15554405	28247	A	-GATTTC	0,823244	2021-08-04	United States
ORF8_120_L	ORF8	120	SRR15554405	28253	C	A	0,997559	2021-08-04	United States
N_63_G	N	63	SRR15554405	28461	A	G	0,96973	2021-08-04	United States
N_203_M	N	203	SRR15554405	28881	G	T	0,999694	2021-08-04	United States
N_377_Y	N	377	SRR15554405	29402	G	T	0,995749	2021-08-04	United States
ORF1ab_1306_S	ORF1ab	1306	SRR15554406	4181	G	T	0,999783	2021-08-04	United States
ORF1ab_1321_S	ORF1ab	1321	SRR15554406	4226	C	T	0,999744	2021-08-04	United States
ORF1ab_2046_L	ORF1ab	2046	SRR15554406	6402	C	T	0,998915	2021-08-04	United States
ORF1ab_2287_S	ORF1ab	2287	SRR15554406	7124	C	T	0,999912	2021-08-04	United States
ORF1ab_2930_L	ORF1ab	2930	SRR15554406	9053	G	T	0,999552	2021-08-04	United States
ORF1ab_3255_I	ORF1ab	3255	SRR15554406	10029	C	T	0,999759	2021-08-04	United States
ORF1ab_3646_A	ORF1ab	3646	SRR15554406	11201	A	G	0,999802	2021-08-04	United States
ORF1ab_4179_K	ORF1ab	4179	SRR15554406	12801	G	A	0,998911	2021-08-04	United States
ORF1ab_314_L	ORF1ab	314	SRR15554406	14408	C	T	0,999731	2021-08-04	United States
ORF1ab_662_S	ORF1ab	662	SRR15554406	15451	G	A	0,99958	2021-08-04	United States
ORF1ab_1000_L	ORF1ab	1000	SRR15554406	16466	C	T	0,999752	2021-08-04	United States
ORF1ab_1918_V	ORF1ab	1918	SRR15554406	19220	C	T	0,999115	2021-08-04	United States
S_19_R	S	19	SRR15554406	21618	C	G	0,999921	2021-08-04	United States
S_142_D	S	142	SRR15554406	21987	G	A	0,281119	2021-08-04	United States
S_156_NA	S	156	SRR15554406	22028	G	-AGTTCA	0,999091	2021-08-04	United States
S_452_R	S	452	SRR15554406	22917	T	G	0,999677	2021-08-04	United States
S_478_K	S	478	SRR15554406	22995	C	A	0,999847	2021-08-04	United States
S_614_G	S	614	SRR15554406	23403	A	G	0,999836	2021-08-04	United States
S_681_R	S	681	SRR15554406	23604	C	G	1	2021-08-04	United States
S_950_N	S	950	SRR15554406	24410	G	A	0,778148	2021-08-04	United States
ORF3a_26_L	ORF3a	26	SRR15554406	25469	C	T	0,999714	2021-08-04	United States
ORF3a_239_Q	ORF3a	239	SRR15554406	26107	G	C	0,999794	2021-08-04	United States
M_82_T	M	82	SRR15554406	26767	T	C	0,999908	2021-08-04	United States
ORF7a_82_A	ORF7a	82	SRR15554406	27638	T	C	0,999685	2021-08-04	United States
ORF7a_120_I	ORF7a	120	SRR15554406	27752	C	T	0,999632	2021-08-04	United States
ORF7b_40_I	ORF7b	40	SRR15554406	27874	C	T	0,999821	2021-08-04	United States
ORF8_118_NA	ORF8	118	SRR15554406	28247	A	-GATTTC	0,836595	2021-08-04	United States
ORF8_120_L	ORF8	120	SRR15554406	28253	C	A	1	2021-08-04	United States
N_63_G	N	63	SRR15554406	28461	A	G	0,921061	2021-08-04	United States
N_203_M	N	203	SRR15554406	28881	G	T	0,999482	2021-08-04	United States
N_215_C	N	215	SRR15554406	28916	G	T	0,999327	2021-08-04	United States
N_377_Y	N	377	SRR15554406	29402	G	T	0,999737	2021-08-04	United States
ORF1ab_1306_S	ORF1ab	1306	SRR15554410	4181	G	T	1	2021-08-04	United States
ORF1ab_2046_L	ORF1ab	2046	SRR15554410	6402	C	T	0,998809	2021-08-04	United States
ORF1ab_2287_S	ORF1ab	2287	SRR15554410	7124	C	T	1	2021-08-04	United States
ORF1ab_2554_V	ORF1ab	2554	SRR15554410	7926	C	T	1	2021-08-04	United States
ORF1ab_2930_L	ORF1ab	2930	SRR15554410	9053	G	T	1	2021-08-04	United States
ORF1ab_3255_I	ORF1ab	3255	SRR15554410	10029	C	T	0,999689	2021-08-04	United States
ORF1ab_3603_NA	ORF1ab	3603	SRR15554410	11074	C	-T	0,050124	2021-08-04	United States
ORF1ab_3646_A	ORF1ab	3646	SRR15554410	11201	A	G	0,999769	2021-08-04	United States
ORF1ab_183_V	ORF1ab	183	SRR15554410	14014	T	G	1	2021-08-04	United States
ORF1ab_314_L	ORF1ab	314	SRR15554410	14408	C	T	1	2021-08-04	United States
ORF1ab_662_S	ORF1ab	662	SRR15554410	15451	G	A	0,999509	2021-08-04	United States
ORF1ab_1000_L	ORF1ab	1000	SRR15554410	16466	C	T	1	2021-08-04	United States
ORF1ab_1918_V	ORF1ab	1918	SRR15554410	19220	C	T	1	2021-08-04	United States
S_19_R	S	19	SRR15554410	21618	C	G	1	2021-08-04	United States
S_156_NA	S	156	SRR15554410	22028	G	-AGTTCA	1	2021-08-04	United States
S_452_R	S	452	SRR15554410	22917	T	G	1	2021-08-04	United States
S_478_K	S	478	SRR15554410	22995	C	A	1	2021-08-04	United States
S_614_G	S	614	SRR15554410	23403	A	G	1	2021-08-04	United States
S_681_R	S	681	SRR15554410	23604	C	G	1	2021-08-04	United States
S_950_N	S	950	SRR15554410	24410	G	A	0,901079	2021-08-04	United States
ORF3a_26_L	ORF3a	26	SRR15554410	25469	C	T	1	2021-08-04	United States
M_82_T	M	82	SRR15554410	26767	T	C	0,999182	2021-08-04	United States
ORF7a_82_A	ORF7a	82	SRR15554410	27638	T	C	1	2021-08-04	United States
ORF7a_120_I	ORF7a	120	SRR15554410	27752	C	T	1	2021-08-04	United States
ORF7b_40_I	ORF7b	40	SRR15554410	27874	C	T	1	2021-08-04	United States
ORF8_118_NA	ORF8	118	SRR15554410	28247	A	-GATTTC	0,837266	2021-08-04	United States
N_63_G	N	63	SRR15554410	28461	A	G	0,988842	2021-08-04	United States
N_203_M	N	203	SRR15554410	28881	G	T	1	2021-08-04	United States
N_215_C	N	215	SRR15554410	28916	G	T	0,998338	2021-08-04	United States
N_377_Y	N	377	SRR15554410	29402	G	T	1	2021-08-04	United States
ORF1ab_1306_S	ORF1ab	1306	SRR15554411	4181	G	T	0,999892	2021-08-04	United States
ORF1ab_2046_L	ORF1ab	2046	SRR15554411	6402	C	T	0,998772	2021-08-04	United States
ORF1ab_2287_S	ORF1ab	2287	SRR15554411	7124	C	T	0,999804	2021-08-04	United States
ORF1ab_2930_L	ORF1ab	2930	SRR15554411	9053	G	T	0,999694	2021-08-04	United States
ORF1ab_3255_I	ORF1ab	3255	SRR15554411	10029	C	T	0,999852	2021-08-04	United States
ORF1ab_3646_A	ORF1ab	3646	SRR15554411	11201	A	G	0,999732	2021-08-04	United States
ORF1ab_314_L	ORF1ab	314	SRR15554411	14408	C	T	0,999707	2021-08-04	United States
ORF1ab_662_S	ORF1ab	662	SRR15554411	15451	G	A	0,999426	2021-08-04	United States
ORF1ab_1000_L	ORF1ab	1000	SRR15554411	16466	C	T	0,999723	2021-08-04	United States
ORF1ab_1257_V	ORF1ab	1257	SRR15554411	17236	A	G	0,999909	2021-08-04	United States
ORF1ab_1567_L	ORF1ab	1567	SRR15554411	18167	C	T	0,0937315	2021-08-04	United States
ORF1ab_1918_V	ORF1ab	1918	SRR15554411	19220	C	T	0,999437	2021-08-04	United States
S_19_R	S	19	SRR15554411	21618	C	G	0,99994	2021-08-04	United States
S_109_NA	S	109	SRR15554411	21888	C	-T	0,0748092	2021-08-04	United States
S_142_D	S	142	SRR15554411	21987	G	A	0,740991	2021-08-04	United States
S_156_NA	S	156	SRR15554411	22028	G	-AGTTCA	0,998211	2021-08-04	United States
S_452_R	S	452	SRR15554411	22917	T	G	0,999623	2021-08-04	United States
S_478_K	S	478	SRR15554411	22995	C	A	0,999784	2021-08-04	United States
S_614_G	S	614	SRR15554411	23403	A	G	0,999643	2021-08-04	United States
S_681_R	S	681	SRR15554411	23604	C	G	0,99956	2021-08-04	United States
S_950_N	S	950	SRR15554411	24410	G	A	0,978125	2021-08-04	United States
ORF3a_26_L	ORF3a	26	SRR15554411	25469	C	T	0,999742	2021-08-04	United States
M_82_T	M	82	SRR15554411	26767	T	C	0,999861	2021-08-04	United States
ORF7a_82_A	ORF7a	82	SRR15554411	27638	T	C	0,998612	2021-08-04	United States
ORF7a_120_I	ORF7a	120	SRR15554411	27752	C	T	1	2021-08-04	United States
ORF7b_40_I	ORF7b	40	SRR15554411	27874	C	T	0,99967	2021-08-04	United States
ORF8_118_NA	ORF8	118	SRR15554411	28247	A	-GATTTC	0,837919	2021-08-04	United States
ORF8_119_V	ORF8	119	SRR15554411	28249	A	T	0,977077	2021-08-04	United States
ORF8_120_L	ORF8	120	SRR15554411	28253	C	A	0,996358	2021-08-04	United States
N_63_G	N	63	SRR15554411	28461	A	G	0,969136	2021-08-04	United States
N_203_M	N	203	SRR15554411	28881	G	T	0,999101	2021-08-04	United States
N_215_C	N	215	SRR15554411	28916	G	T	0,99917	2021-08-04	United States
N_377_Y	N	377	SRR15554411	29402	G	T	1	2021-08-04	United States
ORF1ab_1640_L	ORF1ab	1640	SRR15554415	5184	C	T	0,999593	2021-08-04	United States
ORF1ab_1826_D	ORF1ab	1826	SRR15554415	5743	G	C	0,0796394	2021-08-04	United States
ORF1ab_1827_H	ORF1ab	1827	SRR15554415	5744	T	C	0,0798229	2021-08-04	United States
ORF1ab_3209_V	ORF1ab	3209	SRR15554415	9891	C	T	0,999594	2021-08-04	United States
ORF1ab_3718_A	ORF1ab	3718	SRR15554415	11418	T	C	0,999925	2021-08-04	United States
ORF1ab_3750_I	ORF1ab	3750	SRR15554415	11514	C	T	0,999563	2021-08-04	United States
ORF1ab_314_L	ORF1ab	314	SRR15554415	14408	C	T	0,99964	2021-08-04	United States
ORF1ab_662_S	ORF1ab	662	SRR15554415	15451	G	A	0,998816	2021-08-04	United States
ORF1ab_1000_L	ORF1ab	1000	SRR15554415	16466	C	T	0,999785	2021-08-04	United States
ORF1ab_1092_F	ORF1ab	1092	SRR15554415	16741	G	T	0,999599	2021-08-04	United States
S_19_R	S	19	SRR15554415	21618	C	G	1	2021-08-04	United States
S_142_D	S	142	SRR15554415	21987	G	A	0,58804	2021-08-04	United States
S_156_NA	S	156	SRR15554415	22028	G	-AGTTCA	0,990259	2021-08-04	United States
S_222_V	S	222	SRR15554415	22227	C	T	0,999622	2021-08-04	United States
S_452_R	S	452	SRR15554415	22917	T	G	0,999434	2021-08-04	United States
S_478_K	S	478	SRR15554415	22995	C	A	0,999817	2021-08-04	United States
S_614_G	S	614	SRR15554415	23403	A	G	0,999823	2021-08-04	United States
S_681_R	S	681	SRR15554415	23604	C	G	1	2021-08-04	United States
S_950_N	S	950	SRR15554415	24410	G	A	0,805874	2021-08-04	United States
ORF3a_26_L	ORF3a	26	SRR15554415	25469	C	T	0,999749	2021-08-04	United States
ORF3a_224_C	ORF3a	224	SRR15554415	26062	G	T	0,999927	2021-08-04	United States
M_82_T	M	82	SRR15554415	26767	T	C	0,999901	2021-08-04	United States
M_197_N	M	197	SRR15554415	27112	G	A	0,999298	2021-08-04	United States
ORF7a_82_A	ORF7a	82	SRR15554415	27638	T	C	0,999806	2021-08-04	United States
ORF7a_120_I	ORF7a	120	SRR15554415	27752	C	T	0,999855	2021-08-04	United States
ORF8_118_NA	ORF8	118	SRR15554415	28247	A	-GATTTC	0,922945	2021-08-04	United States
ORF8_120_L	ORF8	120	SRR15554415	28253	C	A	0,990805	2021-08-04	United States
N_63_G	N	63	SRR15554415	28461	A	G	0,820902	2021-08-04	United States
N_203_M	N	203	SRR15554415	28881	G	T	0,999524	2021-08-04	United States
N_377_Y	N	377	SRR15554415	29402	G	T	0,998199	2021-08-04	United States
ORF1ab_84_NA	ORF1ab	84	SRR15554418	517	T	-ATG	0,134517	2021-08-02	United States
ORF1ab_1306_S	ORF1ab	1306	SRR15554418	4181	G	T	0,999683	2021-08-02	United States
ORF1ab_1846_C	ORF1ab	1846	SRR15554418	5802	A	G	0,99989	2021-08-02	United States
ORF1ab_2287_S	ORF1ab	2287	SRR15554418	7124	C	T	0,999759	2021-08-02	United States
ORF1ab_2930_L	ORF1ab	2930	SRR15554418	9053	G	T	0,999416	2021-08-02	United States
ORF1ab_3255_I	ORF1ab	3255	SRR15554418	10029	C	T	0,999818	2021-08-02	United States
ORF1ab_3603_NA	ORF1ab	3603	SRR15554418	11074	C	+T	0,0799607	2021-08-02	United States
ORF1ab_3606_NA	ORF1ab	3606	SRR15554418	11082	T	-G	0,151648	2021-08-02	United States
ORF1ab_3606_F	ORF1ab	3606	SRR15554418	11083	G	T	0,99981	2021-08-02	United States
ORF1ab_3646_A	ORF1ab	3646	SRR15554418	11201	A	G	0,999514	2021-08-02	United States
ORF1ab_314_L	ORF1ab	314	SRR15554418	14408	C	T	0,999622	2021-08-02	United States
ORF1ab_662_S	ORF1ab	662	SRR15554418	15451	G	A	0,998257	2021-08-02	United States
ORF1ab_1000_L	ORF1ab	1000	SRR15554418	16466	C	T	0,999751	2021-08-02	United States
ORF1ab_1219_S	ORF1ab	1219	SRR15554418	17122	G	T	0,999716	2021-08-02	United States
ORF1ab_1918_V	ORF1ab	1918	SRR15554418	19220	C	T	0,999456	2021-08-02	United States
S_19_R	S	19	SRR15554418	21618	C	G	1	2021-08-02	United States
S_95_I	S	95	SRR15554418	21846	C	T	1	2021-08-02	United States
S_142_D	S	142	SRR15554418	21987	G	A	0,606686	2021-08-02	United States
S_156_NA	S	156	SRR15554418	22028	G	-AGTTCA	0,995254	2021-08-02	United States
S_452_R	S	452	SRR15554418	22917	T	G	0,999695	2021-08-02	United States
S_478_K	S	478	SRR15554418	22995	C	A	0,999862	2021-08-02	United States
S_614_G	S	614	SRR15554418	23403	A	G	0,999746	2021-08-02	United States
S_681_R	S	681	SRR15554418	23604	C	G	0,999786	2021-08-02	United States
S_950_N	S	950	SRR15554418	24410	G	A	0,926568	2021-08-02	United States
ORF3a_26_L	ORF3a	26	SRR15554418	25469	C	T	1	2021-08-02	United States
M_82_T	M	82	SRR15554418	26767	T	C	0,999811	2021-08-02	United States
ORF7a_82_A	ORF7a	82	SRR15554418	27638	T	C	1	2021-08-02	United States
ORF7a_120_I	ORF7a	120	SRR15554418	27752	C	T	0,999857	2021-08-02	United States
ORF7b_40_I	ORF7b	40	SRR15554418	27874	C	T	0,999806	2021-08-02	United States
ORF8_118_NA	ORF8	118	SRR15554418	28247	A	-GATTTC	0,927136	2021-08-02	United States
ORF8_120_L	ORF8	120	SRR15554418	28253	C	A	0,990428	2021-08-02	United States
N_63_G	N	63	SRR15554418	28461	A	G	0,974911	2021-08-02	United States
N_203_M	N	203	SRR15554418	28881	G	T	0,99969	2021-08-02	United States
N_215_C	N	215	SRR15554418	28916	G	T	0,998804	2021-08-02	United States
N_377_Y	N	377	SRR15554418	29402	G	T	0,999433	2021-08-02	United States
ORF1ab_124_C	ORF1ab	124	SRR15554419	635	C	T	0,0742754	2021-08-02	United States
ORF1ab_739_L	ORF1ab	739	SRR15554419	2480	A	C	0,0902256	2021-08-02	United States
ORF1ab_1306_S	ORF1ab	1306	SRR15554419	4181	G	T	1	2021-08-02	United States
ORF1ab_1610_R	ORF1ab	1610	SRR15554419	5094	A	G	1	2021-08-02	United States
ORF1ab_2046_L	ORF1ab	2046	SRR15554419	6402	C	T	0,999111	2021-08-02	United States
ORF1ab_2223_S	ORF1ab	2223	SRR15554419	6933	T	C	0,216667	2021-08-02	United States
ORF1ab_2267_K	ORF1ab	2267	SRR15554419	7065	G	A	0,0507614	2021-08-02	United States
ORF1ab_2930_L	ORF1ab	2930	SRR15554419	9053	G	T	1	2021-08-02	United States
ORF1ab_3255_I	ORF1ab	3255	SRR15554419	10029	C	T	1	2021-08-02	United States
ORF1ab_3328_S	ORF1ab	3328	SRR15554419	10248	A	G	0,22582	2021-08-02	United States
ORF1ab_3603_NA	ORF1ab	3603	SRR15554419	11074	C	-T	0,0670554	2021-08-02	United States
ORF1ab_3604_L	ORF1ab	3604	SRR15554419	11075	T	C	0,0764316	2021-08-02	United States
ORF1ab_3625_S	ORF1ab	3625	SRR15554419	11138	G	T	0,0612209	2021-08-02	United States
ORF1ab_3646_A	ORF1ab	3646	SRR15554419	11201	A	G	0,999612	2021-08-02	United States
ORF1ab_314_L	ORF1ab	314	SRR15554419	14408	C	T	1	2021-08-02	United States
ORF1ab_662_S	ORF1ab	662	SRR15554419	15451	G	A	0,998451	2021-08-02	United States
ORF1ab_1000_L	ORF1ab	1000	SRR15554419	16466	C	T	1	2021-08-02	United States
ORF1ab_1257_V	ORF1ab	1257	SRR15554419	17236	A	G	0,999818	2021-08-02	United States
ORF1ab_1918_V	ORF1ab	1918	SRR15554419	19220	C	T	0,999953	2021-08-02	United States
S_5_F	S	5	SRR15554419	21575	C	T	0,529048	2021-08-02	United States
S_19_R	S	19	SRR15554419	21618	C	G	1	2021-08-02	United States
S_142_D	S	142	SRR15554419	21987	G	A	0,966887	2021-08-02	United States
S_156_NA	S	156	SRR15554419	22028	G	-AGTTCA	0,981818	2021-08-02	United States
S_614_G	S	614	SRR15554419	23403	A	G	0,999915	2021-08-02	United States
S_681_R	S	681	SRR15554419	23604	C	G	1	2021-08-02	United States
S_950_N	S	950	SRR15554419	24410	G	A	0,997827	2021-08-02	United States
ORF3a_26_L	ORF3a	26	SRR15554419	25469	C	T	1	2021-08-02	United States
M_82_T	M	82	SRR15554419	26767	T	C	1	2021-08-02	United States
ORF7b_40_I	ORF7b	40	SRR15554419	27874	C	T	1	2021-08-02	United States
ORF8_118_NA	ORF8	118	SRR15554419	28247	A	-GATTTC	0,907818	2021-08-02	United States
ORF8_120_L	ORF8	120	SRR15554419	28253	C	A	0,996721	2021-08-02	United States
N_18_V	N	18	SRR15554419	28326	G	T	0,0507756	2021-08-02	United States
N_63_G	N	63	SRR15554419	28461	A	G	0,993068	2021-08-02	United States
N_203_M	N	203	SRR15554419	28881	G	T	1	2021-08-02	United States
N_215_C	N	215	SRR15554419	28916	G	T	1	2021-08-02	United States
ORF1ab_1127_Y	ORF1ab	1127	SRR15554421	3644	G	T	1	2021-08-04	United States
ORF1ab_1306_S	ORF1ab	1306	SRR15554421	4181	G	T	1	2021-08-04	United States
ORF1ab_1786_S	ORF1ab	1786	SRR15554421	5621	C	T	1	2021-08-04	United States
ORF1ab_1827_H	ORF1ab	1827	SRR15554421	5744	T	C	0,0501818	2021-08-04	United States
ORF1ab_2046_L	ORF1ab	2046	SRR15554421	6402	C	T	0,999686	2021-08-04	United States
ORF1ab_2174_I	ORF1ab	2174	SRR15554421	6786	C	T	1	2021-08-04	United States
ORF1ab_2287_S	ORF1ab	2287	SRR15554421	7124	C	T	1	2021-08-04	United States
ORF1ab_2930_L	ORF1ab	2930	SRR15554421	9053	G	T	1	2021-08-04	United States
ORF1ab_3255_I	ORF1ab	3255	SRR15554421	10029	C	T	1	2021-08-04	United States
ORF1ab_3603_NA	ORF1ab	3603	SRR15554421	11074	C	-T	0,053365	2021-08-04	United States
ORF1ab_3646_A	ORF1ab	3646	SRR15554421	11201	A	G	1	2021-08-04	United States
ORF1ab_3731_V	ORF1ab	3731	SRR15554421	11456	A	G	1	2021-08-04	United States
ORF1ab_314_L	ORF1ab	314	SRR15554421	14408	C	T	1	2021-08-04	United States
ORF1ab_662_S	ORF1ab	662	SRR15554421	15451	G	A	0,999505	2021-08-04	United States
ORF1ab_1000_L	ORF1ab	1000	SRR15554421	16466	C	T	1	2021-08-04	United States
ORF1ab_1550_Y	ORF1ab	1550	SRR15554421	18115	C	T	1	2021-08-04	United States
ORF1ab_1918_V	ORF1ab	1918	SRR15554421	19220	C	T	1	2021-08-04	United States
ORF1ab_2179_Y	ORF1ab	2179	SRR15554421	20002	G	T	0,0660377	2021-08-04	United States
S_19_R	S	19	SRR15554421	21618	C	G	1	2021-08-04	United States
S_156_NA	S	156	SRR15554421	22028	G	-AGTTCA	1	2021-08-04	United States
S_614_G	S	614	SRR15554421	23403	A	G	1	2021-08-04	United States
S_681_R	S	681	SRR15554421	23604	C	G	1	2021-08-04	United States
S_950_N	S	950	SRR15554421	24410	G	A	0,861878	2021-08-04	United States
ORF3a_231_L	ORF3a	231	SRR15554421	26083	T	C	1	2021-08-04	United States
M_82_T	M	82	SRR15554421	26767	T	C	1	2021-08-04	United States
ORF7a_82_A	ORF7a	82	SRR15554421	27638	T	C	1	2021-08-04	United States
ORF7a_120_I	ORF7a	120	SRR15554421	27752	C	T	1	2021-08-04	United States
ORF7b_40_I	ORF7b	40	SRR15554421	27874	C	T	1	2021-08-04	United States
ORF8_118_NA	ORF8	118	SRR15554421	28247	A	-GATTTC	0,921861	2021-08-04	United States
N_63_G	N	63	SRR15554421	28461	A	G	1	2021-08-04	United States
N_203_M	N	203	SRR15554421	28881	G	T	1	2021-08-04	United States
N_215_C	N	215	SRR15554421	28916	G	T	1	2021-08-04	United States
N_377_Y	N	377	SRR15554421	29402	G	T	1	2021-08-04	United States
ORF1ab_555_V	ORF1ab	555	SRR15554426	1929	C	T	0,999737	2021-08-03	United States
ORF1ab_1306_S	ORF1ab	1306	SRR15554426	4181	G	T	0,999697	2021-08-03	United States
ORF1ab_2046_L	ORF1ab	2046	SRR15554426	6402	C	T	0,99926	2021-08-03	United States
ORF1ab_2287_S	ORF1ab	2287	SRR15554426	7124	C	T	0,999562	2021-08-03	United States
ORF1ab_2930_L	ORF1ab	2930	SRR15554426	9053	G	T	0,999291	2021-08-03	United States
ORF1ab_3255_I	ORF1ab	3255	SRR15554426	10029	C	T	0,999694	2021-08-03	United States
ORF1ab_3646_A	ORF1ab	3646	SRR15554426	11201	A	G	0,999657	2021-08-03	United States
ORF1ab_314_L	ORF1ab	314	SRR15554426	14408	C	T	0,999814	2021-08-03	United States
ORF1ab_662_S	ORF1ab	662	SRR15554426	15451	G	A	0,997925	2021-08-03	United States
ORF1ab_1000_L	ORF1ab	1000	SRR15554426	16466	C	T	0,999729	2021-08-03	United States
ORF1ab_1918_V	ORF1ab	1918	SRR15554426	19220	C	T	0,999551	2021-08-03	United States
ORF1ab_2635_H	ORF1ab	2635	SRR15554426	21372	G	T	0,986305	2021-08-03	United States
S_19_R	S	19	SRR15554426	21618	C	G	0,999948	2021-08-03	United States
S_95_I	S	95	SRR15554426	21846	C	T	1	2021-08-03	United States
S_142_D	S	142	SRR15554426	21987	G	A	0,506481	2021-08-03	United States
S_156_NA	S	156	SRR15554426	22028	G	-AGTTCA	0,997752	2021-08-03	United States
S_452_R	S	452	SRR15554426	22917	T	G	0,999392	2021-08-03	United States
S_478_K	S	478	SRR15554426	22995	C	A	0,999659	2021-08-03	United States
S_614_G	S	614	SRR15554426	23403	A	G	0,999872	2021-08-03	United States
S_681_R	S	681	SRR15554426	23604	C	G	0,999634	2021-08-03	United States
S_950_N	S	950	SRR15554426	24410	G	A	0,868818	2021-08-03	United States
ORF3a_26_L	ORF3a	26	SRR15554426	25469	C	T	0,999754	2021-08-03	United States
ORF3a_95_S	ORF3a	95	SRR15554426	25676	T	C	0,999632	2021-08-03	United States
M_82_T	M	82	SRR15554426	26767	T	C	0,999711	2021-08-03	United States
ORF7a_71_I	ORF7a	71	SRR15554426	27604	G	A	0,999859	2021-08-03	United States
ORF7a_82_A	ORF7a	82	SRR15554426	27638	T	C	0,99953	2021-08-03	United States
ORF7a_120_I	ORF7a	120	SRR15554426	27752	C	T	0,999856	2021-08-03	United States
ORF7b_40_I	ORF7b	40	SRR15554426	27874	C	T	0,999746	2021-08-03	United States
ORF8_118_NA	ORF8	118	SRR15554426	28247	A	-GATTTC	0,927801	2021-08-03	United States
ORF8_119_V	ORF8	119	SRR15554426	28249	A	T	0,98374	2021-08-03	United States
ORF8_120_L	ORF8	120	SRR15554426	28253	C	A	0,996057	2021-08-03	United States
N_63_G	N	63	SRR15554426	28461	A	G	0,961169	2021-08-03	United States
N_203_M	N	203	SRR15554426	28881	G	T	0,999794	2021-08-03	United States
N_215_C	N	215	SRR15554426	28916	G	T	0,999472	2021-08-03	United States
N_377_Y	N	377	SRR15554426	29402	G	T	1	2021-08-03	United States
ORF1ab_1306_S	ORF1ab	1306	SRR15554428	4181	G	T	0,999656	2021-08-04	United States
ORF1ab_2046_L	ORF1ab	2046	SRR15554428	6402	C	T	0,999548	2021-08-04	United States
ORF1ab_2287_S	ORF1ab	2287	SRR15554428	7124	C	T	0,999645	2021-08-04	United States
ORF1ab_2930_L	ORF1ab	2930	SRR15554428	9053	G	T	0,999841	2021-08-04	United States
ORF1ab_3255_I	ORF1ab	3255	SRR15554428	10029	C	T	0,999856	2021-08-04	United States
ORF1ab_3336_I	ORF1ab	3336	SRR15554428	10271	G	A	1	2021-08-04	United States
ORF1ab_3646_A	ORF1ab	3646	SRR15554428	11201	A	G	0,999596	2021-08-04	United States
ORF1ab_314_L	ORF1ab	314	SRR15554428	14408	C	T	0,999832	2021-08-04	United States
ORF1ab_414_V	ORF1ab	414	SRR15554428	14708	C	T	0,999887	2021-08-04	United States
ORF1ab_662_S	ORF1ab	662	SRR15554428	15451	G	A	0,99769	2021-08-04	United States
ORF1ab_1000_L	ORF1ab	1000	SRR15554428	16466	C	T	0,99987	2021-08-04	United States
ORF1ab_1918_V	ORF1ab	1918	SRR15554428	19220	C	T	0,999324	2021-08-04	United States
ORF1ab_2068_R	ORF1ab	2068	SRR15554428	19669	G	A	0,999525	2021-08-04	United States
S_19_R	S	19	SRR15554428	21618	C	G	0,999789	2021-08-04	United States
S_95_I	S	95	SRR15554428	21846	C	T	1	2021-08-04	United States
S_142_D	S	142	SRR15554428	21987	G	A	0,381831	2021-08-04	United States
S_156_NA	S	156	SRR15554428	22028	G	-AGTTCA	0,985389	2021-08-04	United States
S_452_R	S	452	SRR15554428	22917	T	G	0,999505	2021-08-04	United States
S_478_K	S	478	SRR15554428	22995	C	A	1	2021-08-04	United States
S_614_G	S	614	SRR15554428	23403	A	G	0,99994	2021-08-04	United States
S_681_R	S	681	SRR15554428	23604	C	G	1	2021-08-04	United States
S_950_N	S	950	SRR15554428	24410	G	A	0,675235	2021-08-04	United States
ORF3a_26_L	ORF3a	26	SRR15554428	25469	C	T	0,999722	2021-08-04	United States
M_82_T	M	82	SRR15554428	26767	T	C	0,9997	2021-08-04	United States
ORF6_46_V	ORF6	46	SRR15554428	27338	A	T	0,999749	2021-08-04	United States
ORF7a_82_A	ORF7a	82	SRR15554428	27638	T	C	0,999467	2021-08-04	United States
ORF7a_120_I	ORF7a	120	SRR15554428	27752	C	T	0,999705	2021-08-04	United States
ORF7b_40_I	ORF7b	40	SRR15554428	27874	C	T	0,999404	2021-08-04	United States
ORF8_118_NA	ORF8	118	SRR15554428	28247	A	-GATTTC	0,930675	2021-08-04	United States
ORF8_120_L	ORF8	120	SRR15554428	28253	C	A	0,992888	2021-08-04	United States
N_63_G	N	63	SRR15554428	28461	A	G	0,814293	2021-08-04	United States
N_203_M	N	203	SRR15554428	28881	G	T	0,999339	2021-08-04	United States
N_215_C	N	215	SRR15554428	28916	G	T	0,999374	2021-08-04	United States
N_377_Y	N	377	SRR15554428	29402	G	T	0,998942	2021-08-04	United States
ORF1ab_1306_S	ORF1ab	1306	SRR15554430	4181	G	T	0,999647	2021-08-04	United States
ORF1ab_2046_L	ORF1ab	2046	SRR15554430	6402	C	T	0,999242	2021-08-04	United States
ORF1ab_2287_S	ORF1ab	2287	SRR15554430	7124	C	T	0,999887	2021-08-04	United States
ORF1ab_2930_L	ORF1ab	2930	SRR15554430	9053	G	T	0,99985	2021-08-04	United States
ORF1ab_3255_I	ORF1ab	3255	SRR15554430	10029	C	T	0,99987	2021-08-04	United States
ORF1ab_3336_I	ORF1ab	3336	SRR15554430	10271	G	A	0,999849	2021-08-04	United States
ORF1ab_3646_A	ORF1ab	3646	SRR15554430	11201	A	G	0,999797	2021-08-04	United States
ORF1ab_314_L	ORF1ab	314	SRR15554430	14408	C	T	0,99958	2021-08-04	United States
ORF1ab_662_S	ORF1ab	662	SRR15554430	15451	G	A	0,998368	2021-08-04	United States
ORF1ab_1000_L	ORF1ab	1000	SRR15554430	16466	C	T	0,999761	2021-08-04	United States
ORF1ab_1918_V	ORF1ab	1918	SRR15554430	19220	C	T	0,999706	2021-08-04	United States
S_19_R	S	19	SRR15554430	21618	C	G	0,999901	2021-08-04	United States
S_95_I	S	95	SRR15554430	21846	C	T	1	2021-08-04	United States
S_142_D	S	142	SRR15554430	21987	G	A	0,525313	2021-08-04	United States
S_156_NA	S	156	SRR15554430	22028	G	-AGTTCA	0,993936	2021-08-04	United States
S_452_R	S	452	SRR15554430	22917	T	G	0,999531	2021-08-04	United States
S_478_K	S	478	SRR15554430	22995	C	A	0,99979	2021-08-04	United States
S_614_G	S	614	SRR15554430	23403	A	G	0,999776	2021-08-04	United States
S_681_R	S	681	SRR15554430	23604	C	G	1	2021-08-04	United States
S_950_N	S	950	SRR15554430	24410	G	A	0,70236	2021-08-04	United States
ORF3a_26_L	ORF3a	26	SRR15554430	25469	C	T	1	2021-08-04	United States
M_15_N	M	15	SRR15554430	26567	G	T	0,999728	2021-08-04	United States
M_82_T	M	82	SRR15554430	26767	T	C	0,999736	2021-08-04	United States
ORF6_46_V	ORF6	46	SRR15554430	27338	A	T	0,999841	2021-08-04	United States
ORF7a_82_A	ORF7a	82	SRR15554430	27638	T	C	0,999853	2021-08-04	United States
ORF7a_120_I	ORF7a	120	SRR15554430	27752	C	T	0,999709	2021-08-04	United States
ORF7b_40_I	ORF7b	40	SRR15554430	27874	C	T	1	2021-08-04	United States
ORF8_118_NA	ORF8	118	SRR15554430	28247	A	-GATTTC	0,927499	2021-08-04	United States
ORF8_120_L	ORF8	120	SRR15554430	28253	C	A	0,995873	2021-08-04	United States
N_63_G	N	63	SRR15554430	28461	A	G	0,914661	2021-08-04	United States
N_203_M	N	203	SRR15554430	28881	G	T	0,999593	2021-08-04	United States
N_215_C	N	215	SRR15554430	28916	G	T	0,999497	2021-08-04	United States
N_377_Y	N	377	SRR15554430	29402	G	T	0,999805	2021-08-04	United States
ORF10_23_F	ORF10	23	SRR15554430	29625	C	T	0,355219	2021-08-04	United States
ORF1ab_46_F	ORF1ab	46	SRR15554431	401	C	T	0,145174	2021-08-04	United States
ORF1ab_1306_S	ORF1ab	1306	SRR15554431	4181	G	T	0,999653	2021-08-04	United States
ORF1ab_2046_L	ORF1ab	2046	SRR15554431	6402	C	T	0,999103	2021-08-04	United States
ORF1ab_2287_S	ORF1ab	2287	SRR15554431	7124	C	T	0,999323	2021-08-04	United States
ORF1ab_2554_V	ORF1ab	2554	SRR15554431	7926	C	T	0,999406	2021-08-04	United States
ORF1ab_2930_L	ORF1ab	2930	SRR15554431	9053	G	T	1	2021-08-04	United States
ORF1ab_3255_I	ORF1ab	3255	SRR15554431	10029	C	T	0,999724	2021-08-04	United States
ORF1ab_3646_A	ORF1ab	3646	SRR15554431	11201	A	G	0,999609	2021-08-04	United States
ORF1ab_183_V	ORF1ab	183	SRR15554431	14014	T	G	1	2021-08-04	United States
ORF1ab_314_L	ORF1ab	314	SRR15554431	14408	C	T	0,999451	2021-08-04	United States
ORF1ab_397_V	ORF1ab	397	SRR15554431	14657	C	T	0,999209	2021-08-04	United States
ORF1ab_662_S	ORF1ab	662	SRR15554431	15451	G	A	0,998723	2021-08-04	United States
ORF1ab_1000_L	ORF1ab	1000	SRR15554431	16466	C	T	0,999929	2021-08-04	United States
ORF1ab_1918_V	ORF1ab	1918	SRR15554431	19220	C	T	0,999545	2021-08-04	United States
S_19_R	S	19	SRR15554431	21618	C	G	1	2021-08-04	United States
S_142_D	S	142	SRR15554431	21987	G	A	0,33208	2021-08-04	United States
S_156_NA	S	156	SRR15554431	22028	G	-AGTTCA	0,988679	2021-08-04	United States
S_452_R	S	452	SRR15554431	22917	T	G	1	2021-08-04	United States
S_478_K	S	478	SRR15554431	22995	C	A	0,999617	2021-08-04	United States
S_614_G	S	614	SRR15554431	23403	A	G	0,999908	2021-08-04	United States
S_681_R	S	681	SRR15554431	23604	C	G	1	2021-08-04	United States
S_950_N	S	950	SRR15554431	24410	G	A	0,58459	2021-08-04	United States
ORF3a_26_L	ORF3a	26	SRR15554431	25469	C	T	1	2021-08-04	United States
M_82_T	M	82	SRR15554431	26767	T	C	0,999681	2021-08-04	United States
ORF7a_82_A	ORF7a	82	SRR15554431	27638	T	C	0,99942	2021-08-04	United States
ORF7a_120_I	ORF7a	120	SRR15554431	27752	C	T	0,999701	2021-08-04	United States
ORF7b_40_I	ORF7b	40	SRR15554431	27874	C	T	0,999472	2021-08-04	United States
ORF8_118_NA	ORF8	118	SRR15554431	28247	A	-GATTTC	0,938034	2021-08-04	United States
ORF8_120_L	ORF8	120	SRR15554431	28253	C	A	0,995951	2021-08-04	United States
N_63_G	N	63	SRR15554431	28461	A	G	0,866504	2021-08-04	United States
N_203_M	N	203	SRR15554431	28881	G	T	1	2021-08-04	United States
N_215_C	N	215	SRR15554431	28916	G	T	0,99966	2021-08-04	United States
N_377_Y	N	377	SRR15554431	29402	G	T	0,999741	2021-08-04	United States
ORF1ab_761_S	ORF1ab	761	SRR15554434	2546	G	A	1	2021-08-04	United States
ORF1ab_1306_S	ORF1ab	1306	SRR15554434	4181	G	T	1	2021-08-04	United States
ORF1ab_1758_H	ORF1ab	1758	SRR15554434	5539	G	T	1	2021-08-04	United States
ORF1ab_2046_L	ORF1ab	2046	SRR15554434	6402	C	T	0,997857	2021-08-04	United States
ORF1ab_2287_S	ORF1ab	2287	SRR15554434	7124	C	T	1	2021-08-04	United States
ORF1ab_2930_L	ORF1ab	2930	SRR15554434	9053	G	T	1	2021-08-04	United States
ORF1ab_3255_I	ORF1ab	3255	SRR15554434	10029	C	T	1	2021-08-04	United States
ORF1ab_3483_F	ORF1ab	3483	SRR15554434	10712	C	T	0,999369	2021-08-04	United States
ORF1ab_3646_A	ORF1ab	3646	SRR15554434	11201	A	G	0,998984	2021-08-04	United States
ORF1ab_314_L	ORF1ab	314	SRR15554434	14408	C	T	1	2021-08-04	United States
ORF1ab_662_S	ORF1ab	662	SRR15554434	15451	G	A	0,997139	2021-08-04	United States
ORF1ab_1000_L	ORF1ab	1000	SRR15554434	16466	C	T	0,998653	2021-08-04	United States
ORF1ab_1918_V	ORF1ab	1918	SRR15554434	19220	C	T	0,998187	2021-08-04	United States
ORF1ab_2620_F	ORF1ab	2620	SRR15554434	21325	G	T	1	2021-08-04	United States
S_19_R	S	19	SRR15554434	21618	C	G	1	2021-08-04	United States
S_156_NA	S	156	SRR15554434	22028	G	-AGTTCA	1	2021-08-04	United States
S_452_R	S	452	SRR15554434	22917	T	G	1	2021-08-04	United States
S_478_K	S	478	SRR15554434	22995	C	A	1	2021-08-04	United States
S_614_G	S	614	SRR15554434	23403	A	G	0,999567	2021-08-04	United States
S_681_R	S	681	SRR15554434	23604	C	G	1	2021-08-04	United States
S_950_N	S	950	SRR15554434	24410	G	A	0,91866	2021-08-04	United States
ORF3a_26_L	ORF3a	26	SRR15554434	25469	C	T	1	2021-08-04	United States
ORF3a_239_Q	ORF3a	239	SRR15554434	26107	G	C	1	2021-08-04	United States
M_82_T	M	82	SRR15554434	26767	T	C	1	2021-08-04	United States
ORF7a_82_A	ORF7a	82	SRR15554434	27638	T	C	1	2021-08-04	United States
ORF7a_120_I	ORF7a	120	SRR15554434	27752	C	T	1	2021-08-04	United States
ORF7b_40_I	ORF7b	40	SRR15554434	27874	C	T	1	2021-08-04	United States
ORF8_55_V	ORF8	55	SRR15554434	28057	C	T	0,998423	2021-08-04	United States
ORF8_118_NA	ORF8	118	SRR15554434	28247	A	-GATTTC	0,920868	2021-08-04	United States
N_63_G	N	63	SRR15554434	28461	A	G	0,950519	2021-08-04	United States
N_203_M	N	203	SRR15554434	28881	G	T	0,999212	2021-08-04	United States
N_215_C	N	215	SRR15554434	28916	G	T	1	2021-08-04	United States
ORF1ab_1306_S	ORF1ab	1306	SRR15554436	4181	G	T	1	2021-08-04	United States
ORF1ab_2046_L	ORF1ab	2046	SRR15554436	6402	C	T	0,998371	2021-08-04	United States
ORF1ab_2287_S	ORF1ab	2287	SRR15554436	7124	C	T	0,995595	2021-08-04	United States
ORF1ab_2930_L	ORF1ab	2930	SRR15554436	9053	G	T	1	2021-08-04	United States
ORF1ab_3255_I	ORF1ab	3255	SRR15554436	10029	C	T	1	2021-08-04	United States
ORF1ab_3646_A	ORF1ab	3646	SRR15554436	11201	A	G	0,999209	2021-08-04	United States
ORF1ab_314_L	ORF1ab	314	SRR15554436	14408	C	T	1	2021-08-04	United States
ORF1ab_662_S	ORF1ab	662	SRR15554436	15451	G	A	1	2021-08-04	United States
ORF1ab_1000_L	ORF1ab	1000	SRR15554436	16466	C	T	1	2021-08-04	United States
ORF1ab_1257_V	ORF1ab	1257	SRR15554436	17236	A	G	1	2021-08-04	United States
ORF1ab_1274_I	ORF1ab	1274	SRR15554436	17288	C	T	0,0528228	2021-08-04	United States
ORF1ab_1918_V	ORF1ab	1918	SRR15554436	19220	C	T	1	2021-08-04	United States
ORF1ab_2395_R	ORF1ab	2395	SRR15554436	20651	A	G	1	2021-08-04	United States
S_19_R	S	19	SRR15554436	21618	C	G	0,99866	2021-08-04	United States
S_156_NA	S	156	SRR15554436	22028	G	-AGTTCA	0,99292	2021-08-04	United States
S_452_R	S	452	SRR15554436	22917	T	G	1	2021-08-04	United States
S_478_K	S	478	SRR15554436	22995	C	A	1	2021-08-04	United States
S_614_G	S	614	SRR15554436	23403	A	G	1	2021-08-04	United States
S_681_R	S	681	SRR15554436	23604	C	G	1	2021-08-04	United States
S_769_V	S	769	SRR15554436	23868	G	T	1	2021-08-04	United States
S_950_N	S	950	SRR15554436	24410	G	A	0,874239	2021-08-04	United States
ORF3a_26_L	ORF3a	26	SRR15554436	25469	C	T	1	2021-08-04	United States
M_82_T	M	82	SRR15554436	26767	T	C	1	2021-08-04	United States
ORF7a_82_A	ORF7a	82	SRR15554436	27638	T	C	0,998113	2021-08-04	United States
ORF7a_120_I	ORF7a	120	SRR15554436	27752	C	T	1	2021-08-04	United States
ORF7b_40_I	ORF7b	40	SRR15554436	27874	C	T	1	2021-08-04	United States
ORF8_118_NA	ORF8	118	SRR15554436	28247	A	-GATTTC	0,926597	2021-08-04	United States
N_63_G	N	63	SRR15554436	28461	A	G	0,951872	2021-08-04	United States
N_203_M	N	203	SRR15554436	28881	G	T	1	2021-08-04	United States
N_215_C	N	215	SRR15554436	28916	G	T	1	2021-08-04	United States
N_377_Y	N	377	SRR15554436	29402	G	T	1	2021-08-04	United States
ORF1ab_1306_S	ORF1ab	1306	SRR15554442	4181	G	T	1	2021-08-03	United States
ORF1ab_2046_L	ORF1ab	2046	SRR15554442	6402	C	T	0,999034	2021-08-03	United States
ORF1ab_2287_S	ORF1ab	2287	SRR15554442	7124	C	T	1	2021-08-03	United States
ORF1ab_2930_L	ORF1ab	2930	SRR15554442	9053	G	T	1	2021-08-03	United States
ORF1ab_3255_I	ORF1ab	3255	SRR15554442	10029	C	T	0,998947	2021-08-03	United States
ORF1ab_3646_A	ORF1ab	3646	SRR15554442	11201	A	G	0,999623	2021-08-03	United States
ORF1ab_314_L	ORF1ab	314	SRR15554442	14408	C	T	0,998555	2021-08-03	United States
ORF1ab_662_S	ORF1ab	662	SRR15554442	15451	G	A	0,996906	2021-08-03	United States
ORF1ab_1000_L	ORF1ab	1000	SRR15554442	16466	C	T	0,999146	2021-08-03	United States
ORF1ab_1219_S	ORF1ab	1219	SRR15554442	17122	G	T	0,999678	2021-08-03	United States
ORF1ab_1918_V	ORF1ab	1918	SRR15554442	19220	C	T	0,999946	2021-08-03	United States
S_19_R	S	19	SRR15554442	21618	C	G	1	2021-08-03	United States
S_156_NA	S	156	SRR15554442	22028	G	-AGTTCA	0,990826	2021-08-03	United States
S_452_R	S	452	SRR15554442	22917	T	G	1	2021-08-03	United States
S_478_K	S	478	SRR15554442	22995	C	A	1	2021-08-03	United States
S_614_G	S	614	SRR15554442	23403	A	G	0,999934	2021-08-03	United States
S_681_R	S	681	SRR15554442	23604	C	G	1	2021-08-03	United States
S_950_N	S	950	SRR15554442	24410	G	A	0,973458	2021-08-03	United States
ORF3a_26_L	ORF3a	26	SRR15554442	25469	C	T	1	2021-08-03	United States
ORF3a_100_C	ORF3a	100	SRR15554442	25690	G	T	0,999626	2021-08-03	United States
M_82_T	M	82	SRR15554442	26767	T	C	1	2021-08-03	United States
ORF7a_82_A	ORF7a	82	SRR15554442	27638	T	C	1	2021-08-03	United States
ORF7a_120_I	ORF7a	120	SRR15554442	27752	C	T	1	2021-08-03	United States
ORF7b_40_I	ORF7b	40	SRR15554442	27874	C	T	1	2021-08-03	United States
ORF8_31_F	ORF8	31	SRR15554442	27985	A	T	0,998145	2021-08-03	United States
ORF8_118_NA	ORF8	118	SRR15554442	28247	A	-GATTTC	0,909881	2021-08-03	United States
ORF8_120_L	ORF8	120	SRR15554442	28253	C	A	1	2021-08-03	United States
N_63_G	N	63	SRR15554442	28461	A	G	0,990895	2021-08-03	United States
N_203_M	N	203	SRR15554442	28881	G	T	1	2021-08-03	United States
N_215_C	N	215	SRR15554442	28916	G	T	0,9995	2021-08-03	United States
N_254_V	N	254	SRR15554442	29034	C	T	0,0731812	2021-08-03	United States
N_377_Y	N	377	SRR15554442	29402	G	T	1	2021-08-03	United States
ORF1ab_1306_S	ORF1ab	1306	SRR15554443	4181	G	T	0,999897	2021-08-02	United States
ORF1ab_2046_L	ORF1ab	2046	SRR15554443	6402	C	T	0,999385	2021-08-02	United States
ORF1ab_2287_S	ORF1ab	2287	SRR15554443	7124	C	T	0,999721	2021-08-02	United States
ORF1ab_2930_L	ORF1ab	2930	SRR15554443	9053	G	T	0,999422	2021-08-02	United States
ORF1ab_3255_I	ORF1ab	3255	SRR15554443	10029	C	T	0,99971	2021-08-02	United States
ORF1ab_3646_A	ORF1ab	3646	SRR15554443	11201	A	G	0,999866	2021-08-02	United States
ORF1ab_314_L	ORF1ab	314	SRR15554443	14408	C	T	0,999244	2021-08-02	United States
ORF1ab_662_S	ORF1ab	662	SRR15554443	15451	G	A	0,997926	2021-08-02	United States
ORF1ab_1000_L	ORF1ab	1000	SRR15554443	16466	C	T	0,99983	2021-08-02	United States
ORF1ab_1527_S	ORF1ab	1527	SRR15554443	18047	A	G	0,964717	2021-08-02	United States
ORF1ab_1918_V	ORF1ab	1918	SRR15554443	19220	C	T	0,999583	2021-08-02	United States
ORF1ab_2635_H	ORF1ab	2635	SRR15554443	21372	G	T	0,998129	2021-08-02	United States
S_19_R	S	19	SRR15554443	21618	C	G	1	2021-08-02	United States
S_95_I	S	95	SRR15554443	21846	C	T	1	2021-08-02	United States
S_156_NA	S	156	SRR15554443	22028	G	-AGTTCA	0,998378	2021-08-02	United States
S_452_R	S	452	SRR15554443	22917	T	G	0,999362	2021-08-02	United States
S_477_I	S	477	SRR15554443	22992	G	T	1	2021-08-02	United States
S_478_K	S	478	SRR15554443	22995	C	A	0,999419	2021-08-02	United States
S_614_G	S	614	SRR15554443	23403	A	G	0,999928	2021-08-02	United States
S_681_R	S	681	SRR15554443	23604	C	G	1	2021-08-02	United States
S_950_N	S	950	SRR15554443	24410	G	A	0,959888	2021-08-02	United States
ORF3a_26_L	ORF3a	26	SRR15554443	25469	C	T	0,999763	2021-08-02	United States
ORF3a_93_Y	ORF3a	93	SRR15554443	25669	C	T	0,994563	2021-08-02	United States
M_82_T	M	82	SRR15554443	26767	T	C	1	2021-08-02	United States
ORF7a_71_I	ORF7a	71	SRR15554443	27604	G	A	1	2021-08-02	United States
ORF7a_82_A	ORF7a	82	SRR15554443	27638	T	C	0,998885	2021-08-02	United States
ORF7a_120_I	ORF7a	120	SRR15554443	27752	C	T	0,999921	2021-08-02	United States
ORF7b_40_I	ORF7b	40	SRR15554443	27874	C	T	1	2021-08-02	United States
ORF8_118_NA	ORF8	118	SRR15554443	28247	A	-GATTTC	0,920786	2021-08-02	United States
ORF8_120_L	ORF8	120	SRR15554443	28253	C	A	0,988599	2021-08-02	United States
N_63_G	N	63	SRR15554443	28461	A	G	0,975572	2021-08-02	United States
N_203_M	N	203	SRR15554443	28881	G	T	1	2021-08-02	United States
N_215_C	N	215	SRR15554443	28916	G	T	0,99949	2021-08-02	United States
N_377_Y	N	377	SRR15554443	29402	G	T	0,998895	2021-08-02	United States
ORF1ab_1074_D	ORF1ab	1074	SRR15554445	3486	C	A	0,999713	2021-08-03	United States
ORF1ab_1306_S	ORF1ab	1306	SRR15554445	4181	G	T	0,999576	2021-08-03	United States
ORF1ab_2046_L	ORF1ab	2046	SRR15554445	6402	C	T	0,999726	2021-08-03	United States
ORF1ab_2287_S	ORF1ab	2287	SRR15554445	7124	C	T	1	2021-08-03	United States
ORF1ab_2930_L	ORF1ab	2930	SRR15554445	9053	G	T	1	2021-08-03	United States
ORF1ab_3255_I	ORF1ab	3255	SRR15554445	10029	C	T	0,999719	2021-08-03	United States
ORF1ab_3646_A	ORF1ab	3646	SRR15554445	11201	A	G	0,999694	2021-08-03	United States
ORF1ab_314_L	ORF1ab	314	SRR15554445	14408	C	T	1	2021-08-03	United States
ORF1ab_662_S	ORF1ab	662	SRR15554445	15451	G	A	0,999243	2021-08-03	United States
ORF1ab_1000_L	ORF1ab	1000	SRR15554445	16466	C	T	0,999737	2021-08-03	United States
ORF1ab_1257_V	ORF1ab	1257	SRR15554445	17236	A	G	1	2021-08-03	United States
ORF1ab_1918_V	ORF1ab	1918	SRR15554445	19220	C	T	0,999748	2021-08-03	United States
S_19_R	S	19	SRR15554445	21618	C	G	1	2021-08-03	United States
S_156_NA	S	156	SRR15554445	22028	G	-AGTTCA	0,999328	2021-08-03	United States
S_452_R	S	452	SRR15554445	22917	T	G	1	2021-08-03	United States
S_478_K	S	478	SRR15554445	22995	C	A	1	2021-08-03	United States
S_614_G	S	614	SRR15554445	23403	A	G	1	2021-08-03	United States
S_681_R	S	681	SRR15554445	23604	C	G	1	2021-08-03	United States
S_950_N	S	950	SRR15554445	24410	G	A	0,893382	2021-08-03	United States
ORF3a_26_L	ORF3a	26	SRR15554445	25469	C	T	1	2021-08-03	United States
ORF3a_104_S	ORF3a	104	SRR15554445	25702	C	T	0,999847	2021-08-03	United States
M_82_T	M	82	SRR15554445	26767	T	C	0,996795	2021-08-03	United States
ORF7a_82_A	ORF7a	82	SRR15554445	27638	T	C	1	2021-08-03	United States
ORF7a_120_I	ORF7a	120	SRR15554445	27752	C	T	1	2021-08-03	United States
ORF7b_40_I	ORF7b	40	SRR15554445	27874	C	T	1	2021-08-03	United States
ORF8_118_NA	ORF8	118	SRR15554445	28247	A	-GATTTC	0,928477	2021-08-03	United States
ORF8_120_L	ORF8	120	SRR15554445	28253	C	A	1	2021-08-03	United States
N_63_G	N	63	SRR15554445	28461	A	G	0,990733	2021-08-03	United States
N_203_M	N	203	SRR15554445	28881	G	T	0,996622	2021-08-03	United States
N_208_S	N	208	SRR15554445	28895	G	T	0,999285	2021-08-03	United States
N_215_C	N	215	SRR15554445	28916	G	T	1	2021-08-03	United States
N_377_Y	N	377	SRR15554445	29402	G	T	1	2021-08-03	United States
ORF1ab_309_L	ORF1ab	309	SRR15554446	1191	C	T	0,999742	2021-08-03	United States
ORF1ab_538_A	ORF1ab	538	SRR15554446	1877	T	G	0,912955	2021-08-03	United States
ORF1ab_1640_L	ORF1ab	1640	SRR15554446	5184	C	T	0,999116	2021-08-03	United States
ORF1ab_1892_V	ORF1ab	1892	SRR15554446	5939	A	G	0,948125	2021-08-03	United States
ORF1ab_3209_V	ORF1ab	3209	SRR15554446	9891	C	T	0,999578	2021-08-03	United States
ORF1ab_3718_A	ORF1ab	3718	SRR15554446	11418	T	C	0,999907	2021-08-03	United States
ORF1ab_314_L	ORF1ab	314	SRR15554446	14408	C	T	0,999205	2021-08-03	United States
ORF1ab_469_N	ORF1ab	469	SRR15554446	14874	G	T	0,998379	2021-08-03	United States
ORF1ab_662_S	ORF1ab	662	SRR15554446	15451	G	A	0,998499	2021-08-03	United States
ORF1ab_1000_L	ORF1ab	1000	SRR15554446	16466	C	T	0,999641	2021-08-03	United States
ORF1ab_1570_L	ORF1ab	1570	SRR15554446	18176	C	T	0,999366	2021-08-03	United States
ORF1ab_1898_F	ORF1ab	1898	SRR15554446	19160	C	T	0,999835	2021-08-03	United States
ORF1ab_2417_I	ORF1ab	2417	SRR15554446	20718	G	T	0,998646	2021-08-03	United States
S_19_R	S	19	SRR15554446	21618	C	G	0,999974	2021-08-03	United States
S_142_D	S	142	SRR15554446	21987	G	A	0,616424	2021-08-03	United States
S_156_NA	S	156	SRR15554446	22028	G	-AGTTCA	0,998661	2021-08-03	United States
S_452_R	S	452	SRR15554446	22917	T	G	1	2021-08-03	United States
S_478_K	S	478	SRR15554446	22995	C	A	1	2021-08-03	United States
S_614_G	S	614	SRR15554446	23403	A	G	0,999831	2021-08-03	United States
S_681_R	S	681	SRR15554446	23604	C	G	0,999588	2021-08-03	United States
S_950_N	S	950	SRR15554446	24410	G	A	0,966074	2021-08-03	United States
ORF3a_26_L	ORF3a	26	SRR15554446	25469	C	T	0,999701	2021-08-03	United States
M_82_T	M	82	SRR15554446	26767	T	C	0,999799	2021-08-03	United States
ORF7a_82_A	ORF7a	82	SRR15554446	27638	T	C	1	2021-08-03	United States
ORF7a_91_*	ORF7a	91	SRR15554446	27664	G	T	0,999455	2021-08-03	United States
ORF7a_116_F	ORF7a	116	SRR15554446	27739	C	T	0,999488	2021-08-03	United States
ORF7a_120_I	ORF7a	120	SRR15554446	27752	C	T	1	2021-08-03	United States
ORF8_118_NA	ORF8	118	SRR15554446	28247	A	-GATTTC	0,836789	2021-08-03	United States
ORF8_119_V	ORF8	119	SRR15554446	28249	A	T	0,974359	2021-08-03	United States
ORF8_120_L	ORF8	120	SRR15554446	28253	C	A	0,993236	2021-08-03	United States
N_63_G	N	63	SRR15554446	28461	A	G	0,976481	2021-08-03	United States
N_203_M	N	203	SRR15554446	28881	G	T	0,999517	2021-08-03	United States
N_377_Y	N	377	SRR15554446	29402	G	T	0,996495	2021-08-03	United States
ORF1ab_767_K	ORF1ab	767	SRR15554447	2564	G	A	1	2021-08-02	United States
ORF1ab_1228_G	ORF1ab	1228	SRR15554447	3948	A	G	0,999963	2021-08-02	United States
ORF1ab_1306_S	ORF1ab	1306	SRR15554447	4181	G	T	0,999708	2021-08-02	United States
ORF1ab_1739_V	ORF1ab	1739	SRR15554447	5481	C	T	0,999894	2021-08-02	United States
ORF1ab_2046_L	ORF1ab	2046	SRR15554447	6402	C	T	0,998199	2021-08-02	United States
ORF1ab_2287_S	ORF1ab	2287	SRR15554447	7124	C	T	1	2021-08-02	United States
ORF1ab_2398_M	ORF1ab	2398	SRR15554447	7457	G	A	0,795155	2021-08-02	United States
ORF1ab_2930_L	ORF1ab	2930	SRR15554447	9053	G	T	1	2021-08-02	United States
ORF1ab_3255_I	ORF1ab	3255	SRR15554447	10029	C	T	0,999691	2021-08-02	United States
ORF1ab_3646_A	ORF1ab	3646	SRR15554447	11201	A	G	0,999815	2021-08-02	United States
ORF1ab_3766_F	ORF1ab	3766	SRR15554447	11562	G	T	0,957708	2021-08-02	United States
ORF1ab_314_L	ORF1ab	314	SRR15554447	14408	C	T	0,999086	2021-08-02	United States
ORF1ab_527_V	ORF1ab	527	SRR15554447	15046	A	G	1	2021-08-02	United States
ORF1ab_662_S	ORF1ab	662	SRR15554447	15451	G	A	0,999386	2021-08-02	United States
ORF1ab_1000_L	ORF1ab	1000	SRR15554447	16466	C	T	1	2021-08-02	United States
ORF1ab_1918_V	ORF1ab	1918	SRR15554447	19220	C	T	0,999932	2021-08-02	United States
S_19_R	S	19	SRR15554447	21618	C	G	0,999656	2021-08-02	United States
S_142_D	S	142	SRR15554447	21987	G	A	0,712281	2021-08-02	United States
S_156_NA	S	156	SRR15554447	22028	G	-AGTTCA	0,998775	2021-08-02	United States
S_452_R	S	452	SRR15554447	22917	T	G	0,998733	2021-08-02	United States
S_478_K	S	478	SRR15554447	22995	C	A	1	2021-08-02	United States
S_614_G	S	614	SRR15554447	23403	A	G	0,999891	2021-08-02	United States
S_681_R	S	681	SRR15554447	23604	C	G	0,999633	2021-08-02	United States
S_950_N	S	950	SRR15554447	24410	G	A	0,9734	2021-08-02	United States
ORF3a_26_L	ORF3a	26	SRR15554447	25469	C	T	0,999627	2021-08-02	United States
ORF3a_239_Q	ORF3a	239	SRR15554447	26107	G	C	0,9987	2021-08-02	United States
M_82_T	M	82	SRR15554447	26767	T	C	0,999813	2021-08-02	United States
ORF7a_82_A	ORF7a	82	SRR15554447	27638	T	C	1	2021-08-02	United States
ORF7a_120_I	ORF7a	120	SRR15554447	27752	C	T	1	2021-08-02	United States
ORF7b_40_I	ORF7b	40	SRR15554447	27874	C	T	1	2021-08-02	United States
ORF8_118_NA	ORF8	118	SRR15554447	28247	A	-GATTTC	0,840777	2021-08-02	United States
ORF8_120_L	ORF8	120	SRR15554447	28253	C	A	0,99681	2021-08-02	United States
N_63_G	N	63	SRR15554447	28461	A	G	0,971178	2021-08-02	United States
N_203_M	N	203	SRR15554447	28881	G	T	0,999426	2021-08-02	United States
N_215_C	N	215	SRR15554447	28916	G	T	0,99921	2021-08-02	United States
N_377_Y	N	377	SRR15554447	29402	G	T	0,997519	2021-08-02	United States
ORF1ab_1306_S	ORF1ab	1306	SRR15554448	4181	G	T	0,999785	2021-08-03	United States
ORF1ab_2046_L	ORF1ab	2046	SRR15554448	6402	C	T	0,998879	2021-08-03	United States
ORF1ab_2287_S	ORF1ab	2287	SRR15554448	7124	C	T	0,999498	2021-08-03	United States
ORF1ab_2930_L	ORF1ab	2930	SRR15554448	9053	G	T	0,999571	2021-08-03	United States
ORF1ab_3255_I	ORF1ab	3255	SRR15554448	10029	C	T	0,999824	2021-08-03	United States
ORF1ab_3646_A	ORF1ab	3646	SRR15554448	11201	A	G	0,999676	2021-08-03	United States
ORF1ab_4179_K	ORF1ab	4179	SRR15554448	12801	G	A	0,998915	2021-08-03	United States
ORF1ab_314_L	ORF1ab	314	SRR15554448	14408	C	T	0,999476	2021-08-03	United States
ORF1ab_662_S	ORF1ab	662	SRR15554448	15451	G	A	0,99948	2021-08-03	United States
ORF1ab_1000_L	ORF1ab	1000	SRR15554448	16466	C	T	0,999683	2021-08-03	United States
ORF1ab_1918_V	ORF1ab	1918	SRR15554448	19220	C	T	0,999439	2021-08-03	United States
S_19_R	S	19	SRR15554448	21618	C	G	0,999892	2021-08-03	United States
S_142_D	S	142	SRR15554448	21987	G	A	0,352075	2021-08-03	United States
S_156_NA	S	156	SRR15554448	22028	G	-AGTTCA	0,997886	2021-08-03	United States
S_452_R	S	452	SRR15554448	22917	T	G	0,99973	2021-08-03	United States
S_478_K	S	478	SRR15554448	22995	C	A	0,999686	2021-08-03	United States
S_614_G	S	614	SRR15554448	23403	A	G	1	2021-08-03	United States
S_621_S	S	621	SRR15554448	23423	C	T	0,999751	2021-08-03	United States
S_681_R	S	681	SRR15554448	23604	C	G	0,999871	2021-08-03	United States
S_950_N	S	950	SRR15554448	24410	G	A	0,819619	2021-08-03	United States
ORF3a_26_L	ORF3a	26	SRR15554448	25469	C	T	0,999605	2021-08-03	United States
ORF3a_239_Q	ORF3a	239	SRR15554448	26107	G	C	0,999752	2021-08-03	United States
M_82_T	M	82	SRR15554448	26767	T	C	0,999685	2021-08-03	United States
ORF7a_82_A	ORF7a	82	SRR15554448	27638	T	C	0,999638	2021-08-03	United States
ORF7a_120_I	ORF7a	120	SRR15554448	27752	C	T	0,999733	2021-08-03	United States
ORF7b_40_I	ORF7b	40	SRR15554448	27874	C	T	0,999363	2021-08-03	United States
ORF8_118_NA	ORF8	118	SRR15554448	28247	A	-GATTTC	0,842289	2021-08-03	United States
ORF8_119_V	ORF8	119	SRR15554448	28249	A	T	1	2021-08-03	United States
ORF8_120_L	ORF8	120	SRR15554448	28253	C	A	0,995362	2021-08-03	United States
N_63_G	N	63	SRR15554448	28461	A	G	0,771616	2021-08-03	United States
N_203_M	N	203	SRR15554448	28881	G	T	0,999598	2021-08-03	United States
N_215_C	N	215	SRR15554448	28916	G	T	0,999459	2021-08-03	United States
N_377_Y	N	377	SRR15554448	29402	G	T	0,999333	2021-08-03	United States
ORF1ab_1306_S	ORF1ab	1306	SRR15554450	4181	G	T	0,999919	2021-08-03	United States
ORF1ab_2046_L	ORF1ab	2046	SRR15554450	6402	C	T	0,998096	2021-08-03	United States
ORF1ab_2287_S	ORF1ab	2287	SRR15554450	7124	C	T	0,999802	2021-08-03	United States
ORF1ab_2793_A	ORF1ab	2793	SRR15554450	8643	T	C	0,998242	2021-08-03	United States
ORF1ab_2930_L	ORF1ab	2930	SRR15554450	9053	G	T	0,999658	2021-08-03	United States
ORF1ab_3255_I	ORF1ab	3255	SRR15554450	10029	C	T	0,999696	2021-08-03	United States
ORF1ab_3603_NA	ORF1ab	3603	SRR15554450	11074	C	-T	0,0530573	2021-08-03	United States
ORF1ab_3646_A	ORF1ab	3646	SRR15554450	11201	A	G	0,999749	2021-08-03	United States
ORF1ab_4179_K	ORF1ab	4179	SRR15554450	12801	G	A	0,998672	2021-08-03	United States
ORF1ab_4337_L	ORF1ab	4337	SRR15554450	13275	C	T	0,999864	2021-08-03	United States
ORF1ab_314_L	ORF1ab	314	SRR15554450	14408	C	T	0,999464	2021-08-03	United States
ORF1ab_662_S	ORF1ab	662	SRR15554450	15451	G	A	0,999594	2021-08-03	United States
ORF1ab_1000_L	ORF1ab	1000	SRR15554450	16466	C	T	0,999831	2021-08-03	United States
ORF1ab_1918_V	ORF1ab	1918	SRR15554450	19220	C	T	0,999529	2021-08-03	United States
S_19_R	S	19	SRR15554450	21618	C	G	0,999874	2021-08-03	United States
S_142_D	S	142	SRR15554450	21987	G	A	0,478709	2021-08-03	United States
S_156_NA	S	156	SRR15554450	22028	G	-AGTTCA	0,999134	2021-08-03	United States
S_452_R	S	452	SRR15554450	22917	T	G	0,99903	2021-08-03	United States
S_478_K	S	478	SRR15554450	22995	C	A	0,999612	2021-08-03	United States
S_614_G	S	614	SRR15554450	23403	A	G	0,999868	2021-08-03	United States
S_681_R	S	681	SRR15554450	23604	C	G	0,999577	2021-08-03	United States
S_950_N	S	950	SRR15554450	24410	G	A	0,875981	2021-08-03	United States
ORF3a_26_L	ORF3a	26	SRR15554450	25469	C	T	0,999899	2021-08-03	United States
ORF3a_239_Q	ORF3a	239	SRR15554450	26107	G	C	0,999947	2021-08-03	United States
M_82_T	M	82	SRR15554450	26767	T	C	0,999824	2021-08-03	United States
ORF7a_82_A	ORF7a	82	SRR15554450	27638	T	C	0,999897	2021-08-03	United States
ORF7a_120_I	ORF7a	120	SRR15554450	27752	C	T	0,999508	2021-08-03	United States
ORF7b_40_I	ORF7b	40	SRR15554450	27874	C	T	0,999876	2021-08-03	United States
ORF8_118_NA	ORF8	118	SRR15554450	28247	A	-GATTTC	0,852798	2021-08-03	United States
ORF8_119_V	ORF8	119	SRR15554450	28249	A	T	0,92623	2021-08-03	United States
ORF8_120_L	ORF8	120	SRR15554450	28253	C	A	0,9986	2021-08-03	United States
N_63_G	N	63	SRR15554450	28461	A	G	0,944247	2021-08-03	United States
N_203_M	N	203	SRR15554450	28881	G	T	0,999644	2021-08-03	United States
N_215_C	N	215	SRR15554450	28916	G	T	0,999224	2021-08-03	United States
N_377_Y	N	377	SRR15554450	29402	G	T	0,996824	2021-08-03	United States
ORF1ab_767_K	ORF1ab	767	SRR15554451	2564	G	A	0,999849	2021-08-03	United States
ORF1ab_1228_G	ORF1ab	1228	SRR15554451	3948	A	G	0,999907	2021-08-03	United States
ORF1ab_1306_S	ORF1ab	1306	SRR15554451	4181	G	T	0,999782	2021-08-03	United States
ORF1ab_2046_L	ORF1ab	2046	SRR15554451	6402	C	T	0,998412	2021-08-03	United States
ORF1ab_2144_NA	ORF1ab	2144	SRR15554451	6696	C	+T	0,0990829	2021-08-03	United States
ORF1ab_2146_F	ORF1ab	2146	SRR15554451	6701	C	T	0,999643	2021-08-03	United States
ORF1ab_2287_S	ORF1ab	2287	SRR15554451	7124	C	T	0,999888	2021-08-03	United States
ORF1ab_2930_L	ORF1ab	2930	SRR15554451	9053	G	T	0,999522	2021-08-03	United States
ORF1ab_3255_I	ORF1ab	3255	SRR15554451	10029	C	T	0,999808	2021-08-03	United States
ORF1ab_3603_NA	ORF1ab	3603	SRR15554451	11074	C	-T	0,0550521	2021-08-03	United States
ORF1ab_3646_A	ORF1ab	3646	SRR15554451	11201	A	G	0,999663	2021-08-03	United States
ORF1ab_3766_F	ORF1ab	3766	SRR15554451	11562	G	T	0,775623	2021-08-03	United States
ORF1ab_314_L	ORF1ab	314	SRR15554451	14408	C	T	0,999224	2021-08-03	United States
ORF1ab_662_S	ORF1ab	662	SRR15554451	15451	G	A	0,99928	2021-08-03	United States
ORF1ab_1000_L	ORF1ab	1000	SRR15554451	16466	C	T	0,999701	2021-08-03	United States
ORF1ab_1918_V	ORF1ab	1918	SRR15554451	19220	C	T	0,99955	2021-08-03	United States
S_19_R	S	19	SRR15554451	21618	C	G	0,999972	2021-08-03	United States
S_142_D	S	142	SRR15554451	21987	G	A	0,480044	2021-08-03	United States
S_156_NA	S	156	SRR15554451	22028	G	-AGTTCA	0,99879	2021-08-03	United States
S_452_R	S	452	SRR15554451	22917	T	G	0,999247	2021-08-03	United States
S_478_K	S	478	SRR15554451	22995	C	A	0,999886	2021-08-03	United States
S_614_G	S	614	SRR15554451	23403	A	G	0,99987	2021-08-03	United States
S_681_R	S	681	SRR15554451	23604	C	G	0,999752	2021-08-03	United States
S_950_N	S	950	SRR15554451	24410	G	A	0,907705	2021-08-03	United States
S_1264_L	S	1264	SRR15554451	25352	G	T	0,909541	2021-08-03	United States
ORF3a_2_N	ORF3a	2	SRR15554451	25396	G	A	0,999848	2021-08-03	United States
ORF3a_26_L	ORF3a	26	SRR15554451	25469	C	T	0,999758	2021-08-03	United States
ORF3a_108_F	ORF3a	108	SRR15554451	25714	C	T	0,999355	2021-08-03	United States
ORF3a_239_Q	ORF3a	239	SRR15554451	26107	G	C	0,999659	2021-08-03	United States
M_82_T	M	82	SRR15554451	26767	T	C	0,999855	2021-08-03	United States
ORF7a_82_A	ORF7a	82	SRR15554451	27638	T	C	0,999883	2021-08-03	United States
ORF7a_120_I	ORF7a	120	SRR15554451	27752	C	T	0,99966	2021-08-03	United States
ORF7b_40_I	ORF7b	40	SRR15554451	27874	C	T	0,999701	2021-08-03	United States
ORF8_118_NA	ORF8	118	SRR15554451	28247	A	-GATTTC	0,836465	2021-08-03	United States
ORF8_119_V	ORF8	119	SRR15554451	28249	A	T	0,972477	2021-08-03	United States
ORF8_120_L	ORF8	120	SRR15554451	28253	C	A	0,992679	2021-08-03	United States
N_63_G	N	63	SRR15554451	28461	A	G	0,95145	2021-08-03	United States
N_203_M	N	203	SRR15554451	28881	G	T	0,99967	2021-08-03	United States
N_215_C	N	215	SRR15554451	28916	G	T	0,999499	2021-08-03	United States
N_377_Y	N	377	SRR15554451	29402	G	T	0,998641	2021-08-03	United States
ORF10_10_S	ORF10	10	SRR15554451	29585	C	T	0,999676	2021-08-03	United States
ORF1ab_229_H	ORF1ab	229	SRR15554452	950	T	C	0,509886	2021-08-03	United States
ORF1ab_1306_S	ORF1ab	1306	SRR15554452	4181	G	T	0,999883	2021-08-03	United States
ORF1ab_2046_L	ORF1ab	2046	SRR15554452	6402	C	T	0,998681	2021-08-03	United States
ORF1ab_2287_S	ORF1ab	2287	SRR15554452	7124	C	T	0,999829	2021-08-03	United States
ORF1ab_2930_L	ORF1ab	2930	SRR15554452	9053	G	T	0,998704	2021-08-03	United States
ORF1ab_3255_I	ORF1ab	3255	SRR15554452	10029	C	T	0,999835	2021-08-03	United States
ORF1ab_3646_A	ORF1ab	3646	SRR15554452	11201	A	G	0,999829	2021-08-03	United States
ORF1ab_4179_K	ORF1ab	4179	SRR15554452	12801	G	A	0,998071	2021-08-03	United States
ORF1ab_314_L	ORF1ab	314	SRR15554452	14408	C	T	0,999027	2021-08-03	United States
ORF1ab_662_S	ORF1ab	662	SRR15554452	15451	G	A	0,999373	2021-08-03	United States
ORF1ab_1000_L	ORF1ab	1000	SRR15554452	16466	C	T	0,999625	2021-08-03	United States
ORF1ab_1570_S	ORF1ab	1570	SRR15554452	18175	C	T	0,072659	2021-08-03	United States
ORF1ab_1918_V	ORF1ab	1918	SRR15554452	19220	C	T	0,99973	2021-08-03	United States
S_19_R	S	19	SRR15554452	21618	C	G	0,999955	2021-08-03	United States
S_142_D	S	142	SRR15554452	21987	G	A	0,423142	2021-08-03	United States
S_156_NA	S	156	SRR15554452	22028	G	-AGTTCA	0,998601	2021-08-03	United States
S_452_R	S	452	SRR15554452	22917	T	G	0,999612	2021-08-03	United States
S_478_K	S	478	SRR15554452	22995	C	A	1	2021-08-03	United States
S_614_G	S	614	SRR15554452	23403	A	G	0,999953	2021-08-03	United States
S_681_R	S	681	SRR15554452	23604	C	G	0,999348	2021-08-03	United States
S_950_N	S	950	SRR15554452	24410	G	A	0,944156	2021-08-03	United States
ORF3a_26_L	ORF3a	26	SRR15554452	25469	C	T	1	2021-08-03	United States
ORF3a_239_Q	ORF3a	239	SRR15554452	26107	G	C	0,999037	2021-08-03	United States
M_82_T	M	82	SRR15554452	26767	T	C	0,999884	2021-08-03	United States
ORF7a_82_A	ORF7a	82	SRR15554452	27638	T	C	0,99931	2021-08-03	United States
ORF7a_120_I	ORF7a	120	SRR15554452	27752	C	T	0,999588	2021-08-03	United States
ORF7b_40_I	ORF7b	40	SRR15554452	27874	C	T	0,999922	2021-08-03	United States
ORF8_118_NA	ORF8	118	SRR15554452	28247	A	-GATTTC	0,838835	2021-08-03	United States
ORF8_120_L	ORF8	120	SRR15554452	28253	C	A	0,981891	2021-08-03	United States
N_63_G	N	63	SRR15554452	28461	A	G	0,944573	2021-08-03	United States
N_203_M	N	203	SRR15554452	28881	G	T	0,999817	2021-08-03	United States
N_215_C	N	215	SRR15554452	28916	G	T	0,999401	2021-08-03	United States
N_377_Y	N	377	SRR15554452	29402	G	T	0,999436	2021-08-03	United States
N_399_Y	N	399	SRR15554452	29468	G	T	0,999143	2021-08-03	United States
ORF1ab_309_L	ORF1ab	309	SRR15554453	1191	C	T	1	2021-08-03	United States
ORF1ab_1640_L	ORF1ab	1640	SRR15554453	5184	C	T	1	2021-08-03	United States
ORF1ab_1921_Q	ORF1ab	1921	SRR15554453	6027	C	A	1	2021-08-03	United States
ORF1ab_2980_N	ORF1ab	2980	SRR15554453	9203	G	A	1	2021-08-03	United States
ORF1ab_3138_S	ORF1ab	3138	SRR15554453	9678	T	C	1	2021-08-03	United States
ORF1ab_3580_Q	ORF1ab	3580	SRR15554453	11005	C	A	0,489843	2021-08-03	United States
ORF1ab_3603_NA	ORF1ab	3603	SRR15554453	11074	C	-T	0,052718	2021-08-03	United States
ORF1ab_314_L	ORF1ab	314	SRR15554453	14408	C	T	1	2021-08-03	United States
ORF1ab_2310_R	ORF1ab	2310	SRR15554453	20396	A	G	1	2021-08-03	United States
S_19_R	S	19	SRR15554453	21618	C	G	1	2021-08-03	United States
S_156_NA	S	156	SRR15554453	22028	G	-AGTTCA	1	2021-08-03	United States
S_452_R	S	452	SRR15554453	22917	T	G	1	2021-08-03	United States
S_478_K	S	478	SRR15554453	22995	C	A	1	2021-08-03	United States
S_614_G	S	614	SRR15554453	23403	A	G	1	2021-08-03	United States
S_681_R	S	681	SRR15554453	23604	C	G	1	2021-08-03	United States
S_950_N	S	950	SRR15554453	24410	G	A	0,941538	2021-08-03	United States
ORF3a_26_L	ORF3a	26	SRR15554453	25469	C	T	1	2021-08-03	United States
M_82_T	M	82	SRR15554453	26767	T	C	0,996219	2021-08-03	United States
ORF7a_82_A	ORF7a	82	SRR15554453	27638	T	C	1	2021-08-03	United States
ORF7a_120_I	ORF7a	120	SRR15554453	27752	C	T	1	2021-08-03	United States
N_63_G	N	63	SRR15554453	28461	A	G	0,972495	2021-08-03	United States
N_203_M	N	203	SRR15554453	28881	G	T	0,998559	2021-08-03	United States
N_377_Y	N	377	SRR15554453	29402	G	T	1	2021-08-03	United States
ORF1ab_309_L	ORF1ab	309	SRR15554456	1191	C	T	1	2021-08-03	United States
ORF1ab_1640_L	ORF1ab	1640	SRR15554456	5184	C	T	1	2021-08-03	United States
ORF1ab_3209_V	ORF1ab	3209	SRR15554456	9891	C	T	1	2021-08-03	United States
ORF1ab_3718_A	ORF1ab	3718	SRR15554456	11418	T	C	0,999821	2021-08-03	United States
ORF1ab_4197_S	ORF1ab	4197	SRR15554456	12854	C	T	0,10694	2021-08-03	United States
ORF1ab_314_L	ORF1ab	314	SRR15554456	14408	C	T	0,999712	2021-08-03	United States
ORF1ab_662_S	ORF1ab	662	SRR15554456	15451	G	A	0,999338	2021-08-03	United States
ORF1ab_1000_L	ORF1ab	1000	SRR15554456	16466	C	T	1	2021-08-03	United States
ORF1ab_1570_L	ORF1ab	1570	SRR15554456	18176	C	T	1	2021-08-03	United States
S_19_R	S	19	SRR15554456	21618	C	G	1	2021-08-03	United States
S_156_NA	S	156	SRR15554456	22028	G	-AGTTCA	0,990196	2021-08-03	United States
S_452_R	S	452	SRR15554456	22917	T	G	1	2021-08-03	United States
S_478_K	S	478	SRR15554456	22995	C	A	1	2021-08-03	United States
S_614_G	S	614	SRR15554456	23403	A	G	0,999959	2021-08-03	United States
S_681_R	S	681	SRR15554456	23604	C	G	1	2021-08-03	United States
S_950_N	S	950	SRR15554456	24410	G	A	0,993462	2021-08-03	United States
S_1141_W	S	1141	SRR15554456	24984	T	G	0,990419	2021-08-03	United States
ORF3a_26_L	ORF3a	26	SRR15554456	25469	C	T	1	2021-08-03	United States
E_62_F	E	62	SRR15554456	26428	G	T	0,999702	2021-08-03	United States
M_82_T	M	82	SRR15554456	26767	T	C	0,99984	2021-08-03	United States
ORF8_118_NA	ORF8	118	SRR15554456	28247	A	-GATTTC	0,808067	2021-08-03	United States
ORF8_120_L	ORF8	120	SRR15554456	28253	C	A	0,993711	2021-08-03	United States
N_49_I	N	49	SRR15554456	28419	C	T	0,999058	2021-08-03	United States
N_63_G	N	63	SRR15554456	28461	A	G	0,996344	2021-08-03	United States
N_203_M	N	203	SRR15554456	28881	G	T	1	2021-08-03	United States
ORF1ab_1231_E	ORF1ab	1231	SRR15554464	3956	A	G	0,100288	2021-08-02	United States
ORF1ab_1640_L	ORF1ab	1640	SRR15554464	5184	C	T	0,999559	2021-08-02	United States
ORF1ab_3209_V	ORF1ab	3209	SRR15554464	9891	C	T	0,999769	2021-08-02	United States
ORF1ab_3718_A	ORF1ab	3718	SRR15554464	11418	T	C	0,999941	2021-08-02	United States
ORF1ab_3750_I	ORF1ab	3750	SRR15554464	11514	C	T	0,999325	2021-08-02	United States
ORF1ab_314_L	ORF1ab	314	SRR15554464	14408	C	T	0,999687	2021-08-02	United States
ORF1ab_662_S	ORF1ab	662	SRR15554464	15451	G	A	0,998645	2021-08-02	United States
ORF1ab_1000_L	ORF1ab	1000	SRR15554464	16466	C	T	0,999816	2021-08-02	United States
S_5_F	S	5	SRR15554464	21575	C	T	0,0650584	2021-08-02	United States
S_19_R	S	19	SRR15554464	21618	C	G	0,999938	2021-08-02	United States
S_30_H	S	30	SRR15554464	21650	A	C	0,059652	2021-08-02	United States
S_142_D	S	142	SRR15554464	21987	G	A	0,634948	2021-08-02	United States
S_156_NA	S	156	SRR15554464	22028	G	-AGTTCA	0,999413	2021-08-02	United States
S_222_V	S	222	SRR15554464	22227	C	T	1	2021-08-02	United States
S_452_R	S	452	SRR15554464	22917	T	G	1	2021-08-02	United States
S_478_K	S	478	SRR15554464	22995	C	A	0,999607	2021-08-02	United States
S_614_G	S	614	SRR15554464	23403	A	G	0,999873	2021-08-02	United States
S_681_R	S	681	SRR15554464	23604	C	G	0,999689	2021-08-02	United States
S_950_N	S	950	SRR15554464	24410	G	A	0,986363	2021-08-02	United States
S_1264_L	S	1264	SRR15554464	25352	G	T	0,993762	2021-08-02	United States
ORF3a_26_L	ORF3a	26	SRR15554464	25469	C	T	0,999811	2021-08-02	United States
M_82_T	M	82	SRR15554464	26767	T	C	0,999763	2021-08-02	United States
ORF6_48_N	ORF6	48	SRR15554464	27345	A	T	0,999933	2021-08-02	United States
ORF7a_82_A	ORF7a	82	SRR15554464	27638	T	C	1	2021-08-02	United States
ORF7a_120_I	ORF7a	120	SRR15554464	27752	C	T	1	2021-08-02	United States
ORF8_118_NA	ORF8	118	SRR15554464	28247	A	-GATTTC	0,822098	2021-08-02	United States
ORF8_119_V	ORF8	119	SRR15554464	28249	A	T	0,955157	2021-08-02	United States
ORF8_120_L	ORF8	120	SRR15554464	28253	C	A	0,995252	2021-08-02	United States
N_63_G	N	63	SRR15554464	28461	A	G	0,979602	2021-08-02	United States
N_203_M	N	203	SRR15554464	28881	G	T	1	2021-08-02	United States
N_377_Y	N	377	SRR15554464	29402	G	T	0,999351	2021-08-02	United States
ORF1ab_1306_S	ORF1ab	1306	SRR15554466	4181	G	T	0,999622	2021-08-03	United States
ORF1ab_2046_L	ORF1ab	2046	SRR15554466	6402	C	T	0,998679	2021-08-03	United States
ORF1ab_2287_S	ORF1ab	2287	SRR15554466	7124	C	T	0,999801	2021-08-03	United States
ORF1ab_2930_L	ORF1ab	2930	SRR15554466	9053	G	T	0,999746	2021-08-03	United States
ORF1ab_3255_I	ORF1ab	3255	SRR15554466	10029	C	T	0,999799	2021-08-03	United States
ORF1ab_3603_NA	ORF1ab	3603	SRR15554466	11074	C	-T	0,0554717	2021-08-03	United States
ORF1ab_3646_A	ORF1ab	3646	SRR15554466	11201	A	G	0,999671	2021-08-03	United States
ORF1ab_3731_V	ORF1ab	3731	SRR15554466	11456	A	G	0,999691	2021-08-03	United States
ORF1ab_314_L	ORF1ab	314	SRR15554466	14408	C	T	0,999397	2021-08-03	United States
ORF1ab_662_S	ORF1ab	662	SRR15554466	15451	G	A	0,999536	2021-08-03	United States
ORF1ab_1000_L	ORF1ab	1000	SRR15554466	16466	C	T	0,999655	2021-08-03	United States
ORF1ab_1918_V	ORF1ab	1918	SRR15554466	19220	C	T	0,999701	2021-08-03	United States
S_19_R	S	19	SRR15554466	21618	C	G	0,99997	2021-08-03	United States
S_142_D	S	142	SRR15554466	21987	G	A	0,584535	2021-08-03	United States
S_156_NA	S	156	SRR15554466	22028	G	-AGTTCA	0,998623	2021-08-03	United States
S_452_R	S	452	SRR15554466	22917	T	G	0,999584	2021-08-03	United States
S_478_K	S	478	SRR15554466	22995	C	A	0,999706	2021-08-03	United States
S_493_L	S	493	SRR15554466	23040	A	T	0,0550126	2021-08-03	United States
S_614_G	S	614	SRR15554466	23403	A	G	0,999885	2021-08-03	United States
S_681_R	S	681	SRR15554466	23604	C	G	0,999853	2021-08-03	United States
S_950_N	S	950	SRR15554466	24410	G	A	0,924571	2021-08-03	United States
ORF3a_26_L	ORF3a	26	SRR15554466	25469	C	T	0,999727	2021-08-03	United States
M_82_T	M	82	SRR15554466	26767	T	C	0,999882	2021-08-03	United States
ORF7a_82_A	ORF7a	82	SRR15554466	27638	T	C	0,999787	2021-08-03	United States
ORF7a_120_I	ORF7a	120	SRR15554466	27752	C	T	0,999675	2021-08-03	United States
ORF7b_40_I	ORF7b	40	SRR15554466	27874	C	T	0,999517	2021-08-03	United States
ORF8_118_NA	ORF8	118	SRR15554466	28247	A	-GATTTC	0,836894	2021-08-03	United States
ORF8_119_V	ORF8	119	SRR15554466	28249	A	T	0,977901	2021-08-03	United States
ORF8_120_L	ORF8	120	SRR15554466	28253	C	A	0,989292	2021-08-03	United States
N_63_G	N	63	SRR15554466	28461	A	G	0,977105	2021-08-03	United States
N_203_M	N	203	SRR15554466	28881	G	T	0,99951	2021-08-03	United States
N_215_C	N	215	SRR15554466	28916	G	T	0,999187	2021-08-03	United States
N_252_T	N	252	SRR15554466	29027	G	A	0,262538	2021-08-03	United States
N_377_Y	N	377	SRR15554466	29402	G	T	0,999147	2021-08-03	United States
ORF1ab_999_I	ORF1ab	999	SRR15554467	3261	C	T	0,998411	2021-08-03	United States
ORF1ab_1306_S	ORF1ab	1306	SRR15554467	4181	G	T	0,99981	2021-08-03	United States
ORF1ab_2046_L	ORF1ab	2046	SRR15554467	6402	C	T	0,998363	2021-08-03	United States
ORF1ab_2287_S	ORF1ab	2287	SRR15554467	7124	C	T	0,999788	2021-08-03	United States
ORF1ab_2930_L	ORF1ab	2930	SRR15554467	9053	G	T	0,999701	2021-08-03	United States
ORF1ab_3255_I	ORF1ab	3255	SRR15554467	10029	C	T	0,999841	2021-08-03	United States
ORF1ab_3646_A	ORF1ab	3646	SRR15554467	11201	A	G	0,999616	2021-08-03	United States
ORF1ab_183_V	ORF1ab	183	SRR15554467	14014	T	G	0,999834	2021-08-03	United States
ORF1ab_314_L	ORF1ab	314	SRR15554467	14408	C	T	0,999471	2021-08-03	United States
ORF1ab_662_S	ORF1ab	662	SRR15554467	15451	G	A	0,999293	2021-08-03	United States
ORF1ab_1000_L	ORF1ab	1000	SRR15554467	16466	C	T	0,999766	2021-08-03	United States
ORF1ab_1918_V	ORF1ab	1918	SRR15554467	19220	C	T	0,99951	2021-08-03	United States
S_19_R	S	19	SRR15554467	21618	C	G	0,999897	2021-08-03	United States
S_142_D	S	142	SRR15554467	21987	G	A	0,607682	2021-08-03	United States
S_156_NA	S	156	SRR15554467	22028	G	-AGTTCA	0,999499	2021-08-03	United States
S_452_R	S	452	SRR15554467	22917	T	G	0,999285	2021-08-03	United States
S_478_K	S	478	SRR15554467	22995	C	A	0,999816	2021-08-03	United States
S_485_R	S	485	SRR15554467	23015	G	C	0,156195	2021-08-03	United States
S_614_G	S	614	SRR15554467	23403	A	G	0,999903	2021-08-03	United States
S_681_R	S	681	SRR15554467	23604	C	G	0,999484	2021-08-03	United States
S_950_N	S	950	SRR15554467	24410	G	A	0,965714	2021-08-03	United States
ORF3a_26_L	ORF3a	26	SRR15554467	25469	C	T	0,999845	2021-08-03	United States
M_82_T	M	82	SRR15554467	26767	T	C	0,999904	2021-08-03	United States
ORF7a_82_A	ORF7a	82	SRR15554467	27638	T	C	0,999749	2021-08-03	United States
ORF7a_120_I	ORF7a	120	SRR15554467	27752	C	T	0,999544	2021-08-03	United States
ORF7b_40_I	ORF7b	40	SRR15554467	27874	C	T	0,999341	2021-08-03	United States
ORF8_62_L	ORF8	62	SRR15554467	28077	G	T	0,99987	2021-08-03	United States
ORF8_118_NA	ORF8	118	SRR15554467	28247	A	-GATTTC	0,838687	2021-08-03	United States
ORF8_119_V	ORF8	119	SRR15554467	28249	A	T	0,966038	2021-08-03	United States
ORF8_120_L	ORF8	120	SRR15554467	28253	C	A	0,995358	2021-08-03	United States
N_63_G	N	63	SRR15554467	28461	A	G	0,974661	2021-08-03	United States
N_203_M	N	203	SRR15554467	28881	G	T	0,999917	2021-08-03	United States
N_215_C	N	215	SRR15554467	28916	G	T	0,999219	2021-08-03	United States
N_377_Y	N	377	SRR15554467	29402	G	T	0,995313	2021-08-03	United States
ORF1ab_1306_S	ORF1ab	1306	SRR15554469	4181	G	T	0,99988	2021-08-03	United States
ORF1ab_1945_I	ORF1ab	1945	SRR15554469	6099	C	T	0,999818	2021-08-03	United States
ORF1ab_2046_L	ORF1ab	2046	SRR15554469	6402	C	T	0,998606	2021-08-03	United States
ORF1ab_2287_S	ORF1ab	2287	SRR15554469	7124	C	T	0,999667	2021-08-03	United States
ORF1ab_2930_L	ORF1ab	2930	SRR15554469	9053	G	T	0,999827	2021-08-03	United States
ORF1ab_3255_I	ORF1ab	3255	SRR15554469	10029	C	T	0,999773	2021-08-03	United States
ORF1ab_3603_NA	ORF1ab	3603	SRR15554469	11074	C	-T	0,0556585	2021-08-03	United States
ORF1ab_3646_A	ORF1ab	3646	SRR15554469	11201	A	G	0,999672	2021-08-03	United States
ORF1ab_314_L	ORF1ab	314	SRR15554469	14408	C	T	0,999292	2021-08-03	United States
ORF1ab_662_S	ORF1ab	662	SRR15554469	15451	G	A	0,99805	2021-08-03	United States
ORF1ab_1000_L	ORF1ab	1000	SRR15554469	16466	C	T	0,999664	2021-08-03	United States
ORF1ab_1257_V	ORF1ab	1257	SRR15554469	17236	A	G	0,99987	2021-08-03	United States
ORF1ab_1672_Y	ORF1ab	1672	SRR15554469	18481	C	T	0,174337	2021-08-03	United States
ORF1ab_1918_V	ORF1ab	1918	SRR15554469	19220	C	T	0,999236	2021-08-03	United States
S_19_R	S	19	SRR15554469	21618	C	G	0,999774	2021-08-03	United States
S_142_D	S	142	SRR15554469	21987	G	A	0,619624	2021-08-03	United States
S_156_NA	S	156	SRR15554469	22028	G	-AGTTCA	0,999061	2021-08-03	United States
S_452_R	S	452	SRR15554469	22917	T	G	0,997596	2021-08-03	United States
S_478_K	S	478	SRR15554469	22995	C	A	0,999693	2021-08-03	United States
S_614_G	S	614	SRR15554469	23403	A	G	0,999884	2021-08-03	United States
S_681_R	S	681	SRR15554469	23604	C	G	0,999699	2021-08-03	United States
S_950_N	S	950	SRR15554469	24410	G	A	0,967326	2021-08-03	United States
ORF3a_26_L	ORF3a	26	SRR15554469	25469	C	T	0,999422	2021-08-03	United States
ORF3a_104_S	ORF3a	104	SRR15554469	25702	C	T	0,99968	2021-08-03	United States
ORF3a_110_V	ORF3a	110	SRR15554469	25721	C	T	0,998131	2021-08-03	United States
M_82_T	M	82	SRR15554469	26767	T	C	0,999798	2021-08-03	United States
ORF7a_82_A	ORF7a	82	SRR15554469	27638	T	C	0,999579	2021-08-03	United States
ORF7a_120_I	ORF7a	120	SRR15554469	27752	C	T	0,999677	2021-08-03	United States
ORF7b_40_I	ORF7b	40	SRR15554469	27874	C	T	0,999769	2021-08-03	United States
ORF8_118_NA	ORF8	118	SRR15554469	28247	A	-GATTTC	0,82843	2021-08-03	United States
ORF8_119_V	ORF8	119	SRR15554469	28249	A	T	0,953704	2021-08-03	United States
ORF8_120_L	ORF8	120	SRR15554469	28253	C	A	0,990515	2021-08-03	United States
N_63_G	N	63	SRR15554469	28461	A	G	0,974461	2021-08-03	United States
N_203_M	N	203	SRR15554469	28881	G	T	0,999955	2021-08-03	United States
N_208_S	N	208	SRR15554469	28895	G	T	0,998075	2021-08-03	United States
N_215_C	N	215	SRR15554469	28916	G	T	0,999253	2021-08-03	United States
N_319_H	N	319	SRR15554469	29229	G	A	0,196128	2021-08-03	United States
N_377_Y	N	377	SRR15554469	29402	G	T	1	2021-08-03	United States
ORF1ab_669_N	ORF1ab	669	SRR15554470	2272	G	C	1	2021-08-03	United States
ORF1ab_1306_S	ORF1ab	1306	SRR15554470	4181	G	T	1	2021-08-03	United States
ORF1ab_2046_L	ORF1ab	2046	SRR15554470	6402	C	T	0,999176	2021-08-03	United States
ORF1ab_2287_S	ORF1ab	2287	SRR15554470	7124	C	T	1	2021-08-03	United States
ORF1ab_2847_S	ORF1ab	2847	SRR15554470	8805	A	G	1	2021-08-03	United States
ORF1ab_2930_L	ORF1ab	2930	SRR15554470	9053	G	T	1	2021-08-03	United States
ORF1ab_3255_I	ORF1ab	3255	SRR15554470	10029	C	T	1	2021-08-03	United States
ORF1ab_3646_A	ORF1ab	3646	SRR15554470	11201	A	G	0,999524	2021-08-03	United States
ORF1ab_314_L	ORF1ab	314	SRR15554470	14408	C	T	1	2021-08-03	United States
ORF1ab_662_S	ORF1ab	662	SRR15554470	15451	G	A	0,9991	2021-08-03	United States
ORF1ab_1000_L	ORF1ab	1000	SRR15554470	16466	C	T	1	2021-08-03	United States
ORF1ab_1918_V	ORF1ab	1918	SRR15554470	19220	C	T	1	2021-08-03	United States
S_19_R	S	19	SRR15554470	21618	C	G	1	2021-08-03	United States
S_30_H	S	30	SRR15554470	21650	A	C	0,0651466	2021-08-03	United States
S_417_N	S	417	SRR15554470	22813	G	T	0,999457	2021-08-03	United States
S_478_K	S	478	SRR15554470	22995	C	A	1	2021-08-03	United States
S_614_G	S	614	SRR15554470	23403	A	G	1	2021-08-03	United States
S_681_R	S	681	SRR15554470	23604	C	G	1	2021-08-03	United States
S_950_N	S	950	SRR15554470	24410	G	A	0,957912	2021-08-03	United States
ORF3a_26_L	ORF3a	26	SRR15554470	25469	C	T	1	2021-08-03	United States
ORF3a_53_F	ORF3a	53	SRR15554470	25549	C	T	1	2021-08-03	United States
ORF3a_222_Y	ORF3a	222	SRR15554470	26056	G	T	0,997033	2021-08-03	United States
M_29_F	M	29	SRR15554470	26607	C	T	1	2021-08-03	United States
M_82_T	M	82	SRR15554470	26767	T	C	1	2021-08-03	United States
ORF7a_41_D	ORF7a	41	SRR15554470	27516	G	T	0,942149	2021-08-03	United States
ORF7a_82_A	ORF7a	82	SRR15554470	27638	T	C	1	2021-08-03	United States
ORF7a_120_I	ORF7a	120	SRR15554470	27752	C	T	1	2021-08-03	United States
ORF7b_40_I	ORF7b	40	SRR15554470	27874	C	T	1	2021-08-03	United States
ORF8_118_NA	ORF8	118	SRR15554470	28247	A	-GATTTC	0,856244	2021-08-03	United States
N_63_G	N	63	SRR15554470	28461	A	G	0,984786	2021-08-03	United States
N_203_M	N	203	SRR15554470	28881	G	T	1	2021-08-03	United States
N_215_C	N	215	SRR15554470	28916	G	T	1	2021-08-03	United States
ORF1ab_669_N	ORF1ab	669	SRR15554471	2272	G	C	0,999807	2021-08-03	United States
ORF1ab_1306_S	ORF1ab	1306	SRR15554471	4181	G	T	0,99979	2021-08-03	United States
ORF1ab_2046_L	ORF1ab	2046	SRR15554471	6402	C	T	0,998697	2021-08-03	United States
ORF1ab_2287_S	ORF1ab	2287	SRR15554471	7124	C	T	1	2021-08-03	United States
ORF1ab_2847_S	ORF1ab	2847	SRR15554471	8805	A	G	0,999923	2021-08-03	United States
ORF1ab_2930_L	ORF1ab	2930	SRR15554471	9053	G	T	0,999754	2021-08-03	United States
ORF1ab_3255_I	ORF1ab	3255	SRR15554471	10029	C	T	0,999931	2021-08-03	United States
ORF1ab_3603_NA	ORF1ab	3603	SRR15554471	11074	C	-T	0,0533866	2021-08-03	United States
ORF1ab_3646_A	ORF1ab	3646	SRR15554471	11201	A	G	0,999729	2021-08-03	United States
ORF1ab_314_L	ORF1ab	314	SRR15554471	14408	C	T	0,999525	2021-08-03	United States
ORF1ab_662_S	ORF1ab	662	SRR15554471	15451	G	A	0,999112	2021-08-03	United States
ORF1ab_1000_L	ORF1ab	1000	SRR15554471	16466	C	T	0,999898	2021-08-03	United States
ORF1ab_1918_V	ORF1ab	1918	SRR15554471	19220	C	T	0,999737	2021-08-03	United States
S_19_R	S	19	SRR15554471	21618	C	G	1	2021-08-03	United States
S_95_I	S	95	SRR15554471	21846	C	T	1	2021-08-03	United States
S_156_NA	S	156	SRR15554471	22028	G	-AGTTCA	1	2021-08-03	United States
S_258_L	S	258	SRR15554471	22335	G	T	1	2021-08-03	United States
S_417_N	S	417	SRR15554471	22813	G	T	0,998971	2021-08-03	United States
S_452_R	S	452	SRR15554471	22917	T	G	0,997426	2021-08-03	United States
S_478_K	S	478	SRR15554471	22995	C	A	1	2021-08-03	United States
S_614_G	S	614	SRR15554471	23403	A	G	0,999847	2021-08-03	United States
S_681_R	S	681	SRR15554471	23604	C	G	0,9996	2021-08-03	United States
S_950_N	S	950	SRR15554471	24410	G	A	0,982562	2021-08-03	United States
ORF3a_26_L	ORF3a	26	SRR15554471	25469	C	T	0,999905	2021-08-03	United States
ORF3a_53_F	ORF3a	53	SRR15554471	25549	C	T	0,999399	2021-08-03	United States
ORF3a_222_Y	ORF3a	222	SRR15554471	26056	G	T	0,998972	2021-08-03	United States
M_29_F	M	29	SRR15554471	26607	C	T	0,999854	2021-08-03	United States
M_82_T	M	82	SRR15554471	26767	T	C	0,999899	2021-08-03	United States
ORF7a_41_D	ORF7a	41	SRR15554471	27516	G	T	0,986072	2021-08-03	United States
ORF7a_82_A	ORF7a	82	SRR15554471	27638	T	C	0,99878	2021-08-03	United States
ORF7a_120_I	ORF7a	120	SRR15554471	27752	C	T	0,999087	2021-08-03	United States
ORF7b_40_I	ORF7b	40	SRR15554471	27874	C	T	1	2021-08-03	United States
ORF8_118_NA	ORF8	118	SRR15554471	28247	A	-GATTTC	0,826586	2021-08-03	United States
ORF8_119_V	ORF8	119	SRR15554471	28249	A	T	0,99359	2021-08-03	United States
ORF8_120_L	ORF8	120	SRR15554471	28253	C	A	0,987013	2021-08-03	United States
N_63_G	N	63	SRR15554471	28461	A	G	0,99176	2021-08-03	United States
N_203_M	N	203	SRR15554471	28881	G	T	0,998603	2021-08-03	United States
N_215_C	N	215	SRR15554471	28916	G	T	0,998622	2021-08-03	United States
N_377_Y	N	377	SRR15554471	29402	G	T	0,998273	2021-08-03	United States
ORF1ab_1306_S	ORF1ab	1306	SRR15554472	4181	G	T	1	2021-08-03	United States
ORF1ab_2046_L	ORF1ab	2046	SRR15554472	6402	C	T	0,997966	2021-08-03	United States
ORF1ab_2287_S	ORF1ab	2287	SRR15554472	7124	C	T	1	2021-08-03	United States
ORF1ab_2667_S	ORF1ab	2667	SRR15554472	8264	G	A	0,998369	2021-08-03	United States
ORF1ab_2930_L	ORF1ab	2930	SRR15554472	9053	G	T	0,999198	2021-08-03	United States
ORF1ab_3255_I	ORF1ab	3255	SRR15554472	10029	C	T	1	2021-08-03	United States
ORF1ab_3523_V	ORF1ab	3523	SRR15554472	10833	C	T	1	2021-08-03	United States
ORF1ab_3646_A	ORF1ab	3646	SRR15554472	11201	A	G	0,999141	2021-08-03	United States
ORF1ab_183_V	ORF1ab	183	SRR15554472	14014	T	G	0,999853	2021-08-03	United States
ORF1ab_314_L	ORF1ab	314	SRR15554472	14408	C	T	0,998567	2021-08-03	United States
ORF1ab_662_S	ORF1ab	662	SRR15554472	15451	G	A	0,999248	2021-08-03	United States
ORF1ab_1000_L	ORF1ab	1000	SRR15554472	16466	C	T	1	2021-08-03	United States
ORF1ab_1918_V	ORF1ab	1918	SRR15554472	19220	C	T	0,999662	2021-08-03	United States
S_19_R	S	19	SRR15554472	21618	C	G	1	2021-08-03	United States
S_156_NA	S	156	SRR15554472	22028	G	-AGTTCA	0,98913	2021-08-03	United States
S_452_R	S	452	SRR15554472	22917	T	G	1	2021-08-03	United States
S_478_K	S	478	SRR15554472	22995	C	A	1	2021-08-03	United States
S_614_G	S	614	SRR15554472	23403	A	G	1	2021-08-03	United States
S_681_R	S	681	SRR15554472	23604	C	G	0,999057	2021-08-03	United States
S_950_N	S	950	SRR15554472	24410	G	A	0,988748	2021-08-03	United States
ORF3a_26_L	ORF3a	26	SRR15554472	25469	C	T	1	2021-08-03	United States
M_82_T	M	82	SRR15554472	26767	T	C	0,999611	2021-08-03	United States
ORF7a_65_NA	ORF7a	65	SRR15554472	27587	T	-TGCTTGTCCTGACGGCGTA	0,827586	2021-08-03	United States
ORF7a_82_A	ORF7a	82	SRR15554472	27638	T	C	1	2021-08-03	United States
ORF7a_120_I	ORF7a	120	SRR15554472	27752	C	T	1	2021-08-03	United States
ORF7b_40_I	ORF7b	40	SRR15554472	27874	C	T	1	2021-08-03	United States
ORF8_72_H	ORF8	72	SRR15554472	28109	G	T	0,999304	2021-08-03	United States
ORF8_118_NA	ORF8	118	SRR15554472	28247	A	-GATTTC	0,871508	2021-08-03	United States
ORF8_120_L	ORF8	120	SRR15554472	28253	C	A	0,984733	2021-08-03	United States
N_63_G	N	63	SRR15554472	28461	A	G	0,994764	2021-08-03	United States
N_203_M	N	203	SRR15554472	28881	G	T	1	2021-08-03	United States
N_215_C	N	215	SRR15554472	28916	G	T	1	2021-08-03	United States
N_377_Y	N	377	SRR15554472	29402	G	T	0,970149	2021-08-03	United States
ORF1ab_1306_S	ORF1ab	1306	SRR15554474	4181	G	T	0,999849	2021-08-02	United States
ORF1ab_2046_L	ORF1ab	2046	SRR15554474	6402	C	T	0,998854	2021-08-02	United States
ORF1ab_2287_S	ORF1ab	2287	SRR15554474	7124	C	T	0,999508	2021-08-02	United States
ORF1ab_2930_L	ORF1ab	2930	SRR15554474	9053	G	T	0,999877	2021-08-02	United States
ORF1ab_3255_I	ORF1ab	3255	SRR15554474	10029	C	T	0,99856	2021-08-02	United States
ORF1ab_3646_A	ORF1ab	3646	SRR15554474	11201	A	G	0,999794	2021-08-02	United States
ORF1ab_314_L	ORF1ab	314	SRR15554474	14408	C	T	0,999477	2021-08-02	United States
ORF1ab_662_S	ORF1ab	662	SRR15554474	15451	G	A	0,998663	2021-08-02	United States
ORF1ab_1000_L	ORF1ab	1000	SRR15554474	16466	C	T	0,999855	2021-08-02	United States
ORF1ab_1257_V	ORF1ab	1257	SRR15554474	17236	A	G	0,999598	2021-08-02	United States
ORF1ab_1918_V	ORF1ab	1918	SRR15554474	19220	C	T	0,999514	2021-08-02	United States
S_19_R	S	19	SRR15554474	21618	C	G	0,999817	2021-08-02	United States
S_30_H	S	30	SRR15554474	21650	A	C	0,0760216	2021-08-02	United States
S_60_NA	S	60	SRR15554474	21740	T	-CCAATGTTACTTGGTTCCATGCTATACATGTCTCTGGGA	0,0535168	2021-08-02	United States
S_142_D	S	142	SRR15554474	21987	G	A	0,73219	2021-08-02	United States
S_156_NA	S	156	SRR15554474	22028	G	-AGTTCA	0,998974	2021-08-02	United States
S_452_R	S	452	SRR15554474	22917	T	G	1	2021-08-02	United States
S_478_K	S	478	SRR15554474	22995	C	A	1	2021-08-02	United States
S_614_G	S	614	SRR15554474	23403	A	G	0,999791	2021-08-02	United States
S_681_R	S	681	SRR15554474	23604	C	G	0,999786	2021-08-02	United States
S_950_N	S	950	SRR15554474	24410	G	A	0,980215	2021-08-02	United States
ORF3a_26_L	ORF3a	26	SRR15554474	25469	C	T	0,999966	2021-08-02	United States
M_76_V	M	76	SRR15554474	26748	A	G	0,999868	2021-08-02	United States
M_82_T	M	82	SRR15554474	26767	T	C	0,999873	2021-08-02	United States
ORF7a_82_A	ORF7a	82	SRR15554474	27638	T	C	1	2021-08-02	United States
ORF7a_120_I	ORF7a	120	SRR15554474	27752	C	T	1	2021-08-02	United States
ORF7b_40_I	ORF7b	40	SRR15554474	27874	C	T	0,999932	2021-08-02	United States
ORF8_118_NA	ORF8	118	SRR15554474	28247	A	-GATTTC	0,827955	2021-08-02	United States
ORF8_119_V	ORF8	119	SRR15554474	28249	A	T	0,95614	2021-08-02	United States
ORF8_120_L	ORF8	120	SRR15554474	28253	C	A	0,990521	2021-08-02	United States
N_63_G	N	63	SRR15554474	28461	A	G	0,986391	2021-08-02	United States
N_203_M	N	203	SRR15554474	28881	G	T	0,999494	2021-08-02	United States
N_215_C	N	215	SRR15554474	28916	G	T	0,998763	2021-08-02	United States
N_377_Y	N	377	SRR15554474	29402	G	T	0,998377	2021-08-02	United States
ORF1ab_662_R	ORF1ab	662	SRR15554475	2249	G	A	0,915427	2021-08-03	United States
ORF1ab_995_D	ORF1ab	995	SRR15554475	3250	G	T	0,999912	2021-08-03	United States
ORF1ab_1127_Y	ORF1ab	1127	SRR15554475	3644	G	T	0,997387	2021-08-03	United States
ORF1ab_1306_S	ORF1ab	1306	SRR15554475	4181	G	T	1	2021-08-03	United States
ORF1ab_2046_L	ORF1ab	2046	SRR15554475	6402	C	T	0,998717	2021-08-03	United States
ORF1ab_2287_S	ORF1ab	2287	SRR15554475	7124	C	T	1	2021-08-03	United States
ORF1ab_2930_L	ORF1ab	2930	SRR15554475	9053	G	T	0,999431	2021-08-03	United States
ORF1ab_3255_I	ORF1ab	3255	SRR15554475	10029	C	T	1	2021-08-03	United States
ORF1ab_3603_NA	ORF1ab	3603	SRR15554475	11074	C	+T	0,0827301	2021-08-03	United States
ORF1ab_3606_NA	ORF1ab	3606	SRR15554475	11082	T	-G	0,181759	2021-08-03	United States
ORF1ab_3606_F	ORF1ab	3606	SRR15554475	11083	G	T	0,999758	2021-08-03	United States
ORF1ab_3646_A	ORF1ab	3646	SRR15554475	11201	A	G	0,999692	2021-08-03	United States
ORF1ab_3731_V	ORF1ab	3731	SRR15554475	11456	A	G	0,99971	2021-08-03	United States
ORF1ab_314_L	ORF1ab	314	SRR15554475	14408	C	T	0,999727	2021-08-03	United States
ORF1ab_662_S	ORF1ab	662	SRR15554475	15451	G	A	0,998679	2021-08-03	United States
ORF1ab_1000_L	ORF1ab	1000	SRR15554475	16466	C	T	0,999901	2021-08-03	United States
ORF1ab_1550_Y	ORF1ab	1550	SRR15554475	18115	C	T	0,999458	2021-08-03	United States
ORF1ab_1918_V	ORF1ab	1918	SRR15554475	19220	C	T	0,999661	2021-08-03	United States
S_19_R	S	19	SRR15554475	21618	C	G	1	2021-08-03	United States
S_60_NA	S	60	SRR15554475	21740	T	-CCAATGTTACTTGGTTCCATGCTATACATGTCTCTGGGA	0,1	2021-08-03	United States
S_142_D	S	142	SRR15554475	21987	G	A	0,795597	2021-08-03	United States
S_156_NA	S	156	SRR15554475	22028	G	-AGTTCA	0,998068	2021-08-03	United States
S_452_R	S	452	SRR15554475	22917	T	G	1	2021-08-03	United States
S_478_K	S	478	SRR15554475	22995	C	A	1	2021-08-03	United States
S_614_G	S	614	SRR15554475	23403	A	G	0,99986	2021-08-03	United States
S_681_R	S	681	SRR15554475	23604	C	G	0,999415	2021-08-03	United States
S_950_N	S	950	SRR15554475	24410	G	A	0,989881	2021-08-03	United States
S_1188_V	S	1188	SRR15554475	25125	A	T	0,999279	2021-08-03	United States
ORF3a_26_L	ORF3a	26	SRR15554475	25469	C	T	0,999692	2021-08-03	United States
M_82_T	M	82	SRR15554475	26767	T	C	0,999837	2021-08-03	United States
ORF7a_82_A	ORF7a	82	SRR15554475	27638	T	C	0,976471	2021-08-03	United States
ORF7a_120_I	ORF7a	120	SRR15554475	27752	C	T	1	2021-08-03	United States
ORF7b_40_I	ORF7b	40	SRR15554475	27874	C	T	0,999787	2021-08-03	United States
ORF8_5_G	ORF8	5	SRR15554475	27907	T	G	0,0761152	2021-08-03	United States
ORF8_118_NA	ORF8	118	SRR15554475	28247	A	-GATTTC	0,828692	2021-08-03	United States
ORF8_119_V	ORF8	119	SRR15554475	28249	A	T	0,95	2021-08-03	United States
ORF8_120_L	ORF8	120	SRR15554475	28253	C	A	0,991055	2021-08-03	United States
N_63_G	N	63	SRR15554475	28461	A	G	0,982497	2021-08-03	United States
N_203_M	N	203	SRR15554475	28881	G	T	1	2021-08-03	United States
N_215_C	N	215	SRR15554475	28916	G	T	1	2021-08-03	United States
N_377_Y	N	377	SRR15554475	29402	G	T	1	2021-08-03	United States
ORF1ab_309_L	ORF1ab	309	SRR15554476	1191	C	T	0,999867	2021-08-01	United States
ORF1ab_1640_L	ORF1ab	1640	SRR15554476	5184	C	T	1	2021-08-01	United States
ORF1ab_1921_Q	ORF1ab	1921	SRR15554476	6027	C	A	0,999885	2021-08-01	United States
ORF1ab_2980_N	ORF1ab	2980	SRR15554476	9203	G	A	0,999692	2021-08-01	United States
ORF1ab_3138_S	ORF1ab	3138	SRR15554476	9678	T	C	0,999805	2021-08-01	United States
ORF1ab_3580_Q	ORF1ab	3580	SRR15554476	11005	C	A	0,838146	2021-08-01	United States
ORF1ab_314_L	ORF1ab	314	SRR15554476	14408	C	T	0,99951	2021-08-01	United States
ORF1ab_2172_NA	ORF1ab	2172	SRR15554476	19983	C	+T	0,0620226	2021-08-01	United States
ORF1ab_2310_R	ORF1ab	2310	SRR15554476	20396	A	G	1	2021-08-01	United States
S_19_R	S	19	SRR15554476	21618	C	G	0,999459	2021-08-01	United States
S_30_H	S	30	SRR15554476	21650	A	C	0,0575052	2021-08-01	United States
S_77_T	S	77	SRR15554476	21792	A	C	1	2021-08-01	United States
S_142_D	S	142	SRR15554476	21987	G	A	0,643836	2021-08-01	United States
S_156_NA	S	156	SRR15554476	22028	G	-AGTTCA	1	2021-08-01	United States
S_452_R	S	452	SRR15554476	22917	T	G	0,996956	2021-08-01	United States
S_478_K	S	478	SRR15554476	22995	C	A	1	2021-08-01	United States
S_614_G	S	614	SRR15554476	23403	A	G	0,999872	2021-08-01	United States
S_681_R	S	681	SRR15554476	23604	C	G	1	2021-08-01	United States
S_950_N	S	950	SRR15554476	24410	G	A	0,991136	2021-08-01	United States
ORF3a_26_L	ORF3a	26	SRR15554476	25469	C	T	0,999629	2021-08-01	United States
M_82_T	M	82	SRR15554476	26767	T	C	0,999934	2021-08-01	United States
ORF7a_82_A	ORF7a	82	SRR15554476	27638	T	C	0,995652	2021-08-01	United States
ORF7a_120_I	ORF7a	120	SRR15554476	27752	C	T	1	2021-08-01	United States
N_63_G	N	63	SRR15554476	28461	A	G	0,975032	2021-08-01	United States
N_203_M	N	203	SRR15554476	28881	G	T	0,999531	2021-08-01	United States
N_377_Y	N	377	SRR15554476	29402	G	T	0,995927	2021-08-01	United States
ORF1ab_1055_A	ORF1ab	1055	SRR15554477	3428	A	G	1	2021-08-02	United States
ORF1ab_1538_I	ORF1ab	1538	SRR15554477	4878	C	T	0,999822	2021-08-02	United States
ORF1ab_3255_I	ORF1ab	3255	SRR15554477	10029	C	T	1	2021-08-02	United States
ORF1ab_3729_R	ORF1ab	3729	SRR15554477	11451	A	G	0,999831	2021-08-02	United States
ORF1ab_314_L	ORF1ab	314	SRR15554477	14408	C	T	0,999755	2021-08-02	United States
ORF1ab_1342_S	ORF1ab	1342	SRR15554477	17491	C	T	0,99996	2021-08-02	United States
ORF1ab_1383_R	ORF1ab	1383	SRR15554477	17615	A	G	0,999822	2021-08-02	United States
ORF1ab_2172_NA	ORF1ab	2172	SRR15554477	19983	C	+T	0,0513551	2021-08-02	United States
ORF1ab_2385_E	ORF1ab	2385	SRR15554477	20620	A	G	0,999912	2021-08-02	United States
S_30_H	S	30	SRR15554477	21650	A	C	0,0647258	2021-08-02	United States
S_95_I	S	95	SRR15554477	21846	C	T	0,999736	2021-08-02	United States
S_143_NA	S	143	SRR15554477	21990	T	+TAC	0,732058	2021-08-02	United States
S_346_K	S	346	SRR15554477	22599	G	A	0,998278	2021-08-02	United States
S_484_K	S	484	SRR15554477	23012	G	A	1	2021-08-02	United States
S_501_Y	S	501	SRR15554477	23063	A	T	0,999451	2021-08-02	United States
S_614_G	S	614	SRR15554477	23403	A	G	0,999878	2021-08-02	United States
S_681_H	S	681	SRR15554477	23604	C	A	0,999896	2021-08-02	United States
S_950_N	S	950	SRR15554477	24410	G	A	0,989529	2021-08-02	United States
ORF3a_57_H	ORF3a	57	SRR15554477	25563	G	T	0,999438	2021-08-02	United States
ORF3a_255_NA	ORF3a	255	SRR15554477	26157	T	-GTTA	0,985777	2021-08-02	United States
ORF8_11_K	ORF8	11	SRR15554477	27925	C	A	0,999941	2021-08-02	United States
ORF8_38_S	ORF8	38	SRR15554477	28005	C	T	0,999934	2021-08-02	United States
ORF8_67_F	ORF8	67	SRR15554477	28093	C	T	0,944654	2021-08-02	United States
N_205_I	N	205	SRR15554477	28887	C	T	0,997512	2021-08-02	United States
ORF1ab_303_I	ORF1ab	303	SRR15554479	1172	G	A	0,930455	2021-08-03	United States
ORF1ab_1640_L	ORF1ab	1640	SRR15554479	5184	C	T	1	2021-08-03	United States
ORF1ab_1754_I	ORF1ab	1754	SRR15554479	5526	C	T	1	2021-08-03	United States
ORF1ab_3209_V	ORF1ab	3209	SRR15554479	9891	C	T	0,999764	2021-08-03	United States
ORF1ab_3674_NA	ORF1ab	3674	SRR15554479	11287	G	-TCT	0,979153	2021-08-03	United States
ORF1ab_3718_A	ORF1ab	3718	SRR15554479	11418	T	C	0,999903	2021-08-03	United States
ORF1ab_3750_I	ORF1ab	3750	SRR15554479	11514	C	T	0,998746	2021-08-03	United States
ORF1ab_314_L	ORF1ab	314	SRR15554479	14408	C	T	0,99951	2021-08-03	United States
ORF1ab_662_S	ORF1ab	662	SRR15554479	15451	G	A	0,993436	2021-08-03	United States
ORF1ab_1000_L	ORF1ab	1000	SRR15554479	16466	C	T	0,999406	2021-08-03	United States
S_19_R	S	19	SRR15554479	21618	C	G	0,999384	2021-08-03	United States
S_142_D	S	142	SRR15554479	21987	G	A	0,746528	2021-08-03	United States
S_156_NA	S	156	SRR15554479	22028	G	-AGTTCA	0,973258	2021-08-03	United States
S_222_V	S	222	SRR15554479	22227	C	T	0,99948	2021-08-03	United States
S_452_R	S	452	SRR15554479	22917	T	G	1	2021-08-03	United States
S_478_K	S	478	SRR15554479	22995	C	A	0,999607	2021-08-03	United States
S_614_G	S	614	SRR15554479	23403	A	G	0,999912	2021-08-03	United States
S_681_R	S	681	SRR15554479	23604	C	G	0,999412	2021-08-03	United States
S_950_N	S	950	SRR15554479	24410	G	A	0,957041	2021-08-03	United States
S_1264_L	S	1264	SRR15554479	25352	G	T	0,971344	2021-08-03	United States
ORF3a_26_L	ORF3a	26	SRR15554479	25469	C	T	1	2021-08-03	United States
M_82_T	M	82	SRR15554479	26767	T	C	0,999721	2021-08-03	United States
ORF6_48_N	ORF6	48	SRR15554479	27345	A	T	1	2021-08-03	United States
ORF7a_82_A	ORF7a	82	SRR15554479	27638	T	C	0,998255	2021-08-03	United States
ORF7a_120_I	ORF7a	120	SRR15554479	27752	C	T	1	2021-08-03	United States
ORF8_118_NA	ORF8	118	SRR15554479	28247	A	-GATTTC	0,91961	2021-08-03	United States
ORF8_120_L	ORF8	120	SRR15554479	28253	C	A	0,99026	2021-08-03	United States
N_63_G	N	63	SRR15554479	28461	A	G	0,979583	2021-08-03	United States
N_203_M	N	203	SRR15554479	28881	G	T	1	2021-08-03	United States
N_377_Y	N	377	SRR15554479	29402	G	T	1	2021-08-03	United States
ORF1ab_1306_S	ORF1ab	1306	SRR15554481	4181	G	T	0,99982	2021-08-03	United States
ORF1ab_2046_L	ORF1ab	2046	SRR15554481	6402	C	T	0,999476	2021-08-03	United States
ORF1ab_2287_S	ORF1ab	2287	SRR15554481	7124	C	T	0,999819	2021-08-03	United States
ORF1ab_2930_L	ORF1ab	2930	SRR15554481	9053	G	T	1	2021-08-03	United States
ORF1ab_3255_I	ORF1ab	3255	SRR15554481	10029	C	T	0,999789	2021-08-03	United States
ORF1ab_3646_A	ORF1ab	3646	SRR15554481	11201	A	G	0,999542	2021-08-03	United States
ORF1ab_3731_V	ORF1ab	3731	SRR15554481	11456	A	G	0,999925	2021-08-03	United States
ORF1ab_4199_R	ORF1ab	4199	SRR15554481	12862	T	A	0,999085	2021-08-03	United States
ORF1ab_314_L	ORF1ab	314	SRR15554481	14408	C	T	0,999623	2021-08-03	United States
ORF1ab_662_S	ORF1ab	662	SRR15554481	15451	G	A	0,99576	2021-08-03	United States
ORF1ab_1000_L	ORF1ab	1000	SRR15554481	16466	C	T	0,999756	2021-08-03	United States
ORF1ab_1918_V	ORF1ab	1918	SRR15554481	19220	C	T	0,999676	2021-08-03	United States
S_19_R	S	19	SRR15554481	21618	C	G	0,999853	2021-08-03	United States
S_70_I	S	70	SRR15554481	21770	G	A	0,992443	2021-08-03	United States
S_142_D	S	142	SRR15554481	21987	G	A	0,719408	2021-08-03	United States
S_156_NA	S	156	SRR15554481	22028	G	-AGTTCA	0,925978	2021-08-03	United States
S_452_R	S	452	SRR15554481	22917	T	G	1	2021-08-03	United States
S_478_K	S	478	SRR15554481	22995	C	A	0,999666	2021-08-03	United States
S_614_G	S	614	SRR15554481	23403	A	G	0,999814	2021-08-03	United States
S_681_R	S	681	SRR15554481	23604	C	G	1	2021-08-03	United States
S_950_N	S	950	SRR15554481	24410	G	A	0,916233	2021-08-03	United States
ORF3a_26_L	ORF3a	26	SRR15554481	25469	C	T	0,999702	2021-08-03	United States
ORF3a_210_A	ORF3a	210	SRR15554481	26021	A	C	0,999732	2021-08-03	United States
M_82_T	M	82	SRR15554481	26767	T	C	0,999937	2021-08-03	United States
ORF7a_82_A	ORF7a	82	SRR15554481	27638	T	C	1	2021-08-03	United States
ORF7a_120_I	ORF7a	120	SRR15554481	27752	C	T	1	2021-08-03	United States
ORF7b_40_I	ORF7b	40	SRR15554481	27874	C	T	0,999743	2021-08-03	United States
ORF8_118_NA	ORF8	118	SRR15554481	28247	A	-GATTTC	0,935509	2021-08-03	United States
ORF8_119_V	ORF8	119	SRR15554481	28249	A	T	1	2021-08-03	United States
ORF8_120_L	ORF8	120	SRR15554481	28253	C	A	0,993305	2021-08-03	United States
N_63_G	N	63	SRR15554481	28461	A	G	0,971718	2021-08-03	United States
N_203_M	N	203	SRR15554481	28881	G	T	1	2021-08-03	United States
N_215_C	N	215	SRR15554481	28916	G	T	0,998769	2021-08-03	United States
N_377_Y	N	377	SRR15554481	29402	G	T	0,999533	2021-08-03	United States
ORF1ab_964_V	ORF1ab	964	SRR15554482	3156	C	T	0,974003	2021-08-03	United States
ORF1ab_1306_S	ORF1ab	1306	SRR15554482	4181	G	T	0,99993	2021-08-03	United States
ORF1ab_2046_L	ORF1ab	2046	SRR15554482	6402	C	T	0,999264	2021-08-03	United States
ORF1ab_2287_S	ORF1ab	2287	SRR15554482	7124	C	T	0,999852	2021-08-03	United States
ORF1ab_2554_V	ORF1ab	2554	SRR15554482	7926	C	T	0,999821	2021-08-03	United States
ORF1ab_2930_L	ORF1ab	2930	SRR15554482	9053	G	T	0,999753	2021-08-03	United States
ORF1ab_2972_F	ORF1ab	2972	SRR15554482	9180	C	T	0,999543	2021-08-03	United States
ORF1ab_3116_F	ORF1ab	3116	SRR15554482	9611	C	T	0,999668	2021-08-03	United States
ORF1ab_3255_I	ORF1ab	3255	SRR15554482	10029	C	T	0,999915	2021-08-03	United States
ORF1ab_3646_A	ORF1ab	3646	SRR15554482	11201	A	G	0,999827	2021-08-03	United States
ORF1ab_183_V	ORF1ab	183	SRR15554482	14014	T	G	0,999936	2021-08-03	United States
ORF1ab_314_L	ORF1ab	314	SRR15554482	14408	C	T	0,999575	2021-08-03	United States
ORF1ab_662_S	ORF1ab	662	SRR15554482	15451	G	A	0,99701	2021-08-03	United States
ORF1ab_1000_L	ORF1ab	1000	SRR15554482	16466	C	T	0,999926	2021-08-03	United States
ORF1ab_1918_V	ORF1ab	1918	SRR15554482	19220	C	T	0,999683	2021-08-03	United States
S_19_R	S	19	SRR15554482	21618	C	G	0,999906	2021-08-03	United States
S_142_D	S	142	SRR15554482	21987	G	A	0,710227	2021-08-03	United States
S_156_NA	S	156	SRR15554482	22028	G	-AGTTCA	0,974391	2021-08-03	United States
S_452_R	S	452	SRR15554482	22917	T	G	0,999366	2021-08-03	United States
S_478_K	S	478	SRR15554482	22995	C	A	0,999242	2021-08-03	United States
S_614_G	S	614	SRR15554482	23403	A	G	0,999951	2021-08-03	United States
S_681_R	S	681	SRR15554482	23604	C	G	0,999617	2021-08-03	United States
S_950_N	S	950	SRR15554482	24410	G	A	0,954881	2021-08-03	United States
ORF3a_26_L	ORF3a	26	SRR15554482	25469	C	T	0,999856	2021-08-03	United States
M_82_T	M	82	SRR15554482	26767	T	C	1	2021-08-03	United States
ORF7a_82_A	ORF7a	82	SRR15554482	27638	T	C	1	2021-08-03	United States
ORF7a_120_I	ORF7a	120	SRR15554482	27752	C	T	1	2021-08-03	United States
ORF7b_40_I	ORF7b	40	SRR15554482	27874	C	T	1	2021-08-03	United States
ORF8_118_NA	ORF8	118	SRR15554482	28247	A	-GATTTC	0,915309	2021-08-03	United States
ORF8_120_L	ORF8	120	SRR15554482	28253	C	A	0,994561	2021-08-03	United States
N_63_G	N	63	SRR15554482	28461	A	G	0,978254	2021-08-03	United States
N_203_M	N	203	SRR15554482	28881	G	T	0,99991	2021-08-03	United States
N_215_C	N	215	SRR15554482	28916	G	T	0,999142	2021-08-03	United States
N_377_Y	N	377	SRR15554482	29402	G	T	0,9997	2021-08-03	United States
ORF1ab_309_L	ORF1ab	309	SRR15554483	1191	C	T	0,999615	2021-08-02	United States
ORF1ab_431_M	ORF1ab	431	SRR15554483	1558	A	G	1	2021-08-02	United States
ORF1ab_1640_L	ORF1ab	1640	SRR15554483	5184	C	T	1	2021-08-02	United States
ORF1ab_2092_Y	ORF1ab	2092	SRR15554483	6539	C	T	0,954847	2021-08-02	United States
ORF1ab_2144_NA	ORF1ab	2144	SRR15554483	6696	C	+T	0,253165	2021-08-02	United States
ORF1ab_3209_V	ORF1ab	3209	SRR15554483	9891	C	T	1	2021-08-02	United States
ORF1ab_3718_A	ORF1ab	3718	SRR15554483	11418	T	C	1	2021-08-02	United States
ORF1ab_4092_V	ORF1ab	4092	SRR15554483	12540	C	T	0,99961	2021-08-02	United States
ORF1ab_314_L	ORF1ab	314	SRR15554483	14408	C	T	0,999433	2021-08-02	United States
ORF1ab_662_S	ORF1ab	662	SRR15554483	15451	G	A	0,996734	2021-08-02	United States
ORF1ab_809_V	ORF1ab	809	SRR15554483	15892	A	G	0,999885	2021-08-02	United States
ORF1ab_1000_L	ORF1ab	1000	SRR15554483	16466	C	T	1	2021-08-02	United States
ORF1ab_2047_L	ORF1ab	2047	SRR15554483	19606	T	C	0,101739	2021-08-02	United States
ORF1ab_2285_Y	ORF1ab	2285	SRR15554483	20320	C	T	1	2021-08-02	United States
S_156_NA	S	156	SRR15554483	22028	G	-AGTTCA	1	2021-08-02	United States
S_452_R	S	452	SRR15554483	22917	T	G	0,988764	2021-08-02	United States
S_478_K	S	478	SRR15554483	22995	C	A	1	2021-08-02	United States
S_614_G	S	614	SRR15554483	23403	A	G	0,999822	2021-08-02	United States
S_681_R	S	681	SRR15554483	23604	C	G	1	2021-08-02	United States
S_950_N	S	950	SRR15554483	24410	G	A	0,999488	2021-08-02	United States
ORF3a_26_L	ORF3a	26	SRR15554483	25469	C	T	1	2021-08-02	United States
ORF3a_87_L	ORF3a	87	SRR15554483	25651	T	C	0,139583	2021-08-02	United States
M_82_T	M	82	SRR15554483	26767	T	C	0,99983	2021-08-02	United States
ORF8_100_L	ORF8	100	SRR15554483	28191	G	T	0,999903	2021-08-02	United States
ORF8_118_NA	ORF8	118	SRR15554483	28247	A	-GATTTC	0,939491	2021-08-02	United States
ORF8_120_L	ORF8	120	SRR15554483	28253	C	A	1	2021-08-02	United States
N_63_G	N	63	SRR15554483	28461	A	G	0,993695	2021-08-02	United States
N_139_F	N	139	SRR15554483	28690	G	T	1	2021-08-02	United States
ORF1ab_1633_D	ORF1ab	1633	SRR15554484	5164	G	T	0,999941	2021-08-03	United States
ORF1ab_1640_L	ORF1ab	1640	SRR15554484	5184	C	T	0,99983	2021-08-03	United States
ORF1ab_2792_L	ORF1ab	2792	SRR15554484	8640	C	T	0,999681	2021-08-03	United States
ORF1ab_3209_V	ORF1ab	3209	SRR15554484	9891	C	T	0,999293	2021-08-03	United States
ORF1ab_3718_A	ORF1ab	3718	SRR15554484	11418	T	C	0,999879	2021-08-03	United States
ORF1ab_3750_I	ORF1ab	3750	SRR15554484	11514	C	T	0,999871	2021-08-03	United States
ORF1ab_217_M	ORF1ab	217	SRR15554484	14117	C	T	0,999826	2021-08-03	United States
ORF1ab_314_L	ORF1ab	314	SRR15554484	14408	C	T	0,999897	2021-08-03	United States
ORF1ab_662_S	ORF1ab	662	SRR15554484	15451	G	A	0,99723	2021-08-03	United States
ORF1ab_1000_L	ORF1ab	1000	SRR15554484	16466	C	T	0,999919	2021-08-03	United States
ORF1ab_1156_I	ORF1ab	1156	SRR15554484	16935	G	T	0,999679	2021-08-03	United States
S_19_R	S	19	SRR15554484	21618	C	G	1	2021-08-03	United States
S_142_D	S	142	SRR15554484	21987	G	A	0,561997	2021-08-03	United States
S_143_NA	S	143	SRR15554484	21990	T	-TTA	0,0579268	2021-08-03	United States
S_156_NA	S	156	SRR15554484	22028	G	-AGTTCA	0,991448	2021-08-03	United States
S_222_V	S	222	SRR15554484	22227	C	T	0,999689	2021-08-03	United States
S_289_I	S	289	SRR15554484	22427	G	A	1	2021-08-03	United States
S_452_R	S	452	SRR15554484	22917	T	G	0,999059	2021-08-03	United States
S_478_K	S	478	SRR15554484	22995	C	A	0,999859	2021-08-03	United States
S_614_G	S	614	SRR15554484	23403	A	G	0,999892	2021-08-03	United States
S_681_R	S	681	SRR15554484	23604	C	G	1	2021-08-03	United States
S_950_N	S	950	SRR15554484	24410	G	A	0,958353	2021-08-03	United States
ORF3a_26_L	ORF3a	26	SRR15554484	25469	C	T	0,999759	2021-08-03	United States
M_82_T	M	82	SRR15554484	26767	T	C	0,999934	2021-08-03	United States
ORF7a_82_A	ORF7a	82	SRR15554484	27638	T	C	0,999568	2021-08-03	United States
ORF7a_120_I	ORF7a	120	SRR15554484	27752	C	T	0,999793	2021-08-03	United States
ORF8_118_NA	ORF8	118	SRR15554484	28247	A	-GATTTC	0,927197	2021-08-03	United States
ORF8_120_L	ORF8	120	SRR15554484	28253	C	A	0,997149	2021-08-03	United States
N_18_V	N	18	SRR15554484	28326	G	T	0,999686	2021-08-03	United States
N_63_G	N	63	SRR15554484	28461	A	G	0,967453	2021-08-03	United States
N_203_M	N	203	SRR15554484	28881	G	T	0,999758	2021-08-03	United States
N_377_Y	N	377	SRR15554484	29402	G	T	0,998617	2021-08-03	United States
ORF1ab_1306_S	ORF1ab	1306	SRR15554489	4181	G	T	1	2021-08-03	United States
ORF1ab_2046_L	ORF1ab	2046	SRR15554489	6402	C	T	0,999308	2021-08-03	United States
ORF1ab_2287_S	ORF1ab	2287	SRR15554489	7124	C	T	1	2021-08-03	United States
ORF1ab_2557_V	ORF1ab	2557	SRR15554489	7935	C	T	0,0652231	2021-08-03	United States
ORF1ab_2930_L	ORF1ab	2930	SRR15554489	9053	G	T	0,999868	2021-08-03	United States
ORF1ab_3255_I	ORF1ab	3255	SRR15554489	10029	C	T	0,998041	2021-08-03	United States
ORF1ab_3603_NA	ORF1ab	3603	SRR15554489	11074	C	-T	0,0520671	2021-08-03	United States
ORF1ab_3646_A	ORF1ab	3646	SRR15554489	11201	A	G	0,9998	2021-08-03	United States
ORF1ab_3731_V	ORF1ab	3731	SRR15554489	11456	A	G	0,999807	2021-08-03	United States
ORF1ab_314_L	ORF1ab	314	SRR15554489	14408	C	T	0,999827	2021-08-03	United States
ORF1ab_662_S	ORF1ab	662	SRR15554489	15451	G	A	0,998421	2021-08-03	United States
ORF1ab_1000_L	ORF1ab	1000	SRR15554489	16466	C	T	0,999766	2021-08-03	United States
ORF1ab_1918_V	ORF1ab	1918	SRR15554489	19220	C	T	0,99986	2021-08-03	United States
S_19_R	S	19	SRR15554489	21618	C	G	1	2021-08-03	United States
S_70_I	S	70	SRR15554489	21770	G	A	1	2021-08-03	United States
S_142_D	S	142	SRR15554489	21987	G	A	0,801556	2021-08-03	United States
S_156_NA	S	156	SRR15554489	22028	G	-AGTTCA	0,956685	2021-08-03	United States
S_452_R	S	452	SRR15554489	22917	T	G	0,999557	2021-08-03	United States
S_478_K	S	478	SRR15554489	22995	C	A	0,999548	2021-08-03	United States
S_614_G	S	614	SRR15554489	23403	A	G	0,999862	2021-08-03	United States
S_681_R	S	681	SRR15554489	23604	C	G	0,999922	2021-08-03	United States
S_950_N	S	950	SRR15554489	24410	G	A	0,984784	2021-08-03	United States
ORF3a_26_L	ORF3a	26	SRR15554489	25469	C	T	0,999747	2021-08-03	United States
ORF3a_210_A	ORF3a	210	SRR15554489	26021	A	C	0,999092	2021-08-03	United States
ORF3a_255_A	ORF3a	255	SRR15554489	26156	T	C	0,998176	2021-08-03	United States
M_82_T	M	82	SRR15554489	26767	T	C	0,999845	2021-08-03	United States
ORF7a_82_A	ORF7a	82	SRR15554489	27638	T	C	1	2021-08-03	United States
ORF7a_120_I	ORF7a	120	SRR15554489	27752	C	T	1	2021-08-03	United States
ORF7b_40_I	ORF7b	40	SRR15554489	27874	C	T	0,999922	2021-08-03	United States
ORF8_118_NA	ORF8	118	SRR15554489	28247	A	-GATTTC	0,931325	2021-08-03	United States
ORF8_119_V	ORF8	119	SRR15554489	28249	A	T	0,962025	2021-08-03	United States
ORF8_120_L	ORF8	120	SRR15554489	28253	C	A	0,994862	2021-08-03	United States
N_63_G	N	63	SRR15554489	28461	A	G	0,992786	2021-08-03	United States
N_203_M	N	203	SRR15554489	28881	G	T	1	2021-08-03	United States
N_215_C	N	215	SRR15554489	28916	G	T	0,99801	2021-08-03	United States
N_377_Y	N	377	SRR15554489	29402	G	T	0,998526	2021-08-03	United States
ORF1ab_1306_S	ORF1ab	1306	SRR15554490	4181	G	T	0,999598	2021-08-03	United States
ORF1ab_1754_I	ORF1ab	1754	SRR15554490	5526	C	T	0,999856	2021-08-03	United States
ORF1ab_2046_L	ORF1ab	2046	SRR15554490	6402	C	T	0,999243	2021-08-03	United States
ORF1ab_2287_S	ORF1ab	2287	SRR15554490	7124	C	T	0,999731	2021-08-03	United States
ORF1ab_2460_V	ORF1ab	2460	SRR15554490	7644	C	T	0,35159	2021-08-03	United States
ORF1ab_2930_L	ORF1ab	2930	SRR15554490	9053	G	T	0,999589	2021-08-03	United States
ORF1ab_3255_I	ORF1ab	3255	SRR15554490	10029	C	T	0,999848	2021-08-03	United States
ORF1ab_3646_A	ORF1ab	3646	SRR15554490	11201	A	G	0,999735	2021-08-03	United States
ORF1ab_3731_V	ORF1ab	3731	SRR15554490	11456	A	G	0,999678	2021-08-03	United States
ORF1ab_314_L	ORF1ab	314	SRR15554490	14408	C	T	0,999871	2021-08-03	United States
ORF1ab_662_S	ORF1ab	662	SRR15554490	15451	G	A	0,998662	2021-08-03	United States
ORF1ab_1000_L	ORF1ab	1000	SRR15554490	16466	C	T	0,999772	2021-08-03	United States
ORF1ab_1918_V	ORF1ab	1918	SRR15554490	19220	C	T	0,999815	2021-08-03	United States
S_19_R	S	19	SRR15554490	21618	C	G	0,999913	2021-08-03	United States
S_70_I	S	70	SRR15554490	21770	G	A	1	2021-08-03	United States
S_142_D	S	142	SRR15554490	21987	G	A	0,638826	2021-08-03	United States
S_156_NA	S	156	SRR15554490	22028	G	-AGTTCA	0,991937	2021-08-03	United States
S_452_R	S	452	SRR15554490	22917	T	G	1	2021-08-03	United States
S_478_K	S	478	SRR15554490	22995	C	A	0,999861	2021-08-03	United States
S_614_G	S	614	SRR15554490	23403	A	G	0,999855	2021-08-03	United States
S_681_R	S	681	SRR15554490	23604	C	G	0,999612	2021-08-03	United States
S_950_N	S	950	SRR15554490	24410	G	A	0,897059	2021-08-03	United States
ORF3a_26_L	ORF3a	26	SRR15554490	25469	C	T	0,999533	2021-08-03	United States
ORF3a_210_A	ORF3a	210	SRR15554490	26021	A	C	0,999574	2021-08-03	United States
M_82_T	M	82	SRR15554490	26767	T	C	0,999547	2021-08-03	United States
ORF7a_82_A	ORF7a	82	SRR15554490	27638	T	C	0,999484	2021-08-03	United States
ORF7a_120_I	ORF7a	120	SRR15554490	27752	C	T	0,999671	2021-08-03	United States
ORF7b_40_I	ORF7b	40	SRR15554490	27874	C	T	0,999897	2021-08-03	United States
ORF8_118_NA	ORF8	118	SRR15554490	28247	A	-GATTTC	0,947066	2021-08-03	United States
ORF8_120_L	ORF8	120	SRR15554490	28253	C	A	0,992254	2021-08-03	United States
N_63_G	N	63	SRR15554490	28461	A	G	0,963922	2021-08-03	United States
N_203_M	N	203	SRR15554490	28881	G	T	0,999812	2021-08-03	United States
N_215_C	N	215	SRR15554490	28916	G	T	0,99971	2021-08-03	United States
N_377_Y	N	377	SRR15554490	29402	G	T	0,999463	2021-08-03	United States
ORF1ab_1306_S	ORF1ab	1306	SRR15554491	4181	G	T	0,999637	2021-08-03	United States
ORF1ab_2046_L	ORF1ab	2046	SRR15554491	6402	C	T	0,999056	2021-08-03	United States
ORF1ab_2554_V	ORF1ab	2554	SRR15554491	7926	C	T	1	2021-08-03	United States
ORF1ab_2930_L	ORF1ab	2930	SRR15554491	9053	G	T	1	2021-08-03	United States
ORF1ab_3255_I	ORF1ab	3255	SRR15554491	10029	C	T	1	2021-08-03	United States
ORF1ab_3603_NA	ORF1ab	3603	SRR15554491	11074	C	-T	0,0692535	2021-08-03	United States
ORF1ab_3646_A	ORF1ab	3646	SRR15554491	11201	A	G	0,999945	2021-08-03	United States
ORF1ab_183_V	ORF1ab	183	SRR15554491	14014	T	G	1	2021-08-03	United States
ORF1ab_314_L	ORF1ab	314	SRR15554491	14408	C	T	1	2021-08-03	United States
ORF1ab_662_S	ORF1ab	662	SRR15554491	15451	G	A	0,995585	2021-08-03	United States
ORF1ab_1000_L	ORF1ab	1000	SRR15554491	16466	C	T	1	2021-08-03	United States
ORF1ab_1918_V	ORF1ab	1918	SRR15554491	19220	C	T	0,999956	2021-08-03	United States
S_19_R	S	19	SRR15554491	21618	C	G	1	2021-08-03	United States
S_156_NA	S	156	SRR15554491	22028	G	-AGTTCA	0,956522	2021-08-03	United States
S_452_R	S	452	SRR15554491	22917	T	G	1	2021-08-03	United States
S_478_K	S	478	SRR15554491	22995	C	A	1	2021-08-03	United States
S_614_G	S	614	SRR15554491	23403	A	G	0,999913	2021-08-03	United States
S_681_R	S	681	SRR15554491	23604	C	G	1	2021-08-03	United States
S_950_N	S	950	SRR15554491	24410	G	A	0,995108	2021-08-03	United States
ORF3a_26_L	ORF3a	26	SRR15554491	25469	C	T	1	2021-08-03	United States
M_82_T	M	82	SRR15554491	26767	T	C	1	2021-08-03	United States
M_85_S	M	85	SRR15554491	26775	G	T	0,999742	2021-08-03	United States
ORF7b_40_I	ORF7b	40	SRR15554491	27874	C	T	1	2021-08-03	United States
ORF8_118_NA	ORF8	118	SRR15554491	28247	A	-GATTTC	0,888457	2021-08-03	United States
ORF8_120_L	ORF8	120	SRR15554491	28253	C	A	0,987159	2021-08-03	United States
N_63_G	N	63	SRR15554491	28461	A	G	0,980922	2021-08-03	United States
N_203_M	N	203	SRR15554491	28881	G	T	0,998736	2021-08-03	United States
N_215_C	N	215	SRR15554491	28916	G	T	1	2021-08-03	United States
N_377_Y	N	377	SRR15554491	29402	G	T	1	2021-08-03	United States
ORF1ab_1306_S	ORF1ab	1306	SRR15554492	4181	G	T	1	2021-08-03	United States
ORF1ab_2046_L	ORF1ab	2046	SRR15554492	6402	C	T	0,999644	2021-08-03	United States
ORF1ab_2287_S	ORF1ab	2287	SRR15554492	7124	C	T	1	2021-08-03	United States
ORF1ab_2518_F	ORF1ab	2518	SRR15554492	7817	C	T	1	2021-08-03	United States
ORF1ab_2930_L	ORF1ab	2930	SRR15554492	9053	G	T	1	2021-08-03	United States
ORF1ab_3255_I	ORF1ab	3255	SRR15554492	10029	C	T	1	2021-08-03	United States
ORF1ab_3646_A	ORF1ab	3646	SRR15554492	11201	A	G	1	2021-08-03	United States
ORF1ab_183_V	ORF1ab	183	SRR15554492	14014	T	G	1	2021-08-03	United States
ORF1ab_314_L	ORF1ab	314	SRR15554492	14408	C	T	1	2021-08-03	United States
ORF1ab_662_S	ORF1ab	662	SRR15554492	15451	G	A	0,997476	2021-08-03	United States
ORF1ab_1000_L	ORF1ab	1000	SRR15554492	16466	C	T	0,999511	2021-08-03	United States
ORF1ab_1918_V	ORF1ab	1918	SRR15554492	19220	C	T	0,999902	2021-08-03	United States
S_19_R	S	19	SRR15554492	21618	C	G	1	2021-08-03	United States
S_27_V	S	27	SRR15554492	21642	C	T	0,999085	2021-08-03	United States
S_452_R	S	452	SRR15554492	22917	T	G	1	2021-08-03	United States
S_478_K	S	478	SRR15554492	22995	C	A	1	2021-08-03	United States
S_614_G	S	614	SRR15554492	23403	A	G	0,999887	2021-08-03	United States
S_681_R	S	681	SRR15554492	23604	C	G	1	2021-08-03	United States
S_950_N	S	950	SRR15554492	24410	G	A	0,991254	2021-08-03	United States
S_1112_L	S	1112	SRR15554492	24897	C	T	1	2021-08-03	United States
ORF3a_26_L	ORF3a	26	SRR15554492	25469	C	T	1	2021-08-03	United States
M_82_T	M	82	SRR15554492	26767	T	C	1	2021-08-03	United States
ORF7b_40_I	ORF7b	40	SRR15554492	27874	C	T	0,998682	2021-08-03	United States
ORF8_19_*	ORF8	19	SRR15554492	27948	G	T	1	2021-08-03	United States
ORF8_118_NA	ORF8	118	SRR15554492	28247	A	-GATTTC	0,902566	2021-08-03	United States
ORF8_120_L	ORF8	120	SRR15554492	28253	C	A	0,977778	2021-08-03	United States
N_63_G	N	63	SRR15554492	28461	A	G	0,986922	2021-08-03	United States
N_203_M	N	203	SRR15554492	28881	G	T	1	2021-08-03	United States
N_215_C	N	215	SRR15554492	28916	G	T	1	2021-08-03	United States
N_377_Y	N	377	SRR15554492	29402	G	T	0,994737	2021-08-03	United States
ORF1ab_1640_L	ORF1ab	1640	SRR15554493	5184	C	T	1	2021-08-03	United States
ORF1ab_1826_D	ORF1ab	1826	SRR15554493	5743	G	C	0,0860289	2021-08-03	United States
ORF1ab_1827_H	ORF1ab	1827	SRR15554493	5744	T	C	0,0868367	2021-08-03	United States
ORF1ab_3209_V	ORF1ab	3209	SRR15554493	9891	C	T	1	2021-08-03	United States
ORF1ab_3603_NA	ORF1ab	3603	SRR15554493	11074	C	-T	0,0515068	2021-08-03	United States
ORF1ab_3718_A	ORF1ab	3718	SRR15554493	11418	T	C	1	2021-08-03	United States
ORF1ab_3750_I	ORF1ab	3750	SRR15554493	11514	C	T	1	2021-08-03	United States
ORF1ab_314_L	ORF1ab	314	SRR15554493	14408	C	T	0,995918	2021-08-03	United States
ORF1ab_662_S	ORF1ab	662	SRR15554493	15451	G	A	0,998225	2021-08-03	United States
ORF1ab_1000_L	ORF1ab	1000	SRR15554493	16466	C	T	0,999443	2021-08-03	United States
S_19_R	S	19	SRR15554493	21618	C	G	1	2021-08-03	United States
S_156_NA	S	156	SRR15554493	22028	G	-AGTTCA	0,997382	2021-08-03	United States
S_222_V	S	222	SRR15554493	22227	C	T	1	2021-08-03	United States
S_452_R	S	452	SRR15554493	22917	T	G	1	2021-08-03	United States
S_478_K	S	478	SRR15554493	22995	C	A	1	2021-08-03	United States
S_614_G	S	614	SRR15554493	23403	A	G	0,999394	2021-08-03	United States
S_681_R	S	681	SRR15554493	23604	C	G	1	2021-08-03	United States
S_950_N	S	950	SRR15554493	24410	G	A	0,888525	2021-08-03	United States
ORF3a_26_L	ORF3a	26	SRR15554493	25469	C	T	1	2021-08-03	United States
M_82_T	M	82	SRR15554493	26767	T	C	1	2021-08-03	United States
ORF6_57_Q	ORF6	57	SRR15554493	27371	C	A	0,0503876	2021-08-03	United States
ORF7a_82_A	ORF7a	82	SRR15554493	27638	T	C	1	2021-08-03	United States
ORF7a_120_I	ORF7a	120	SRR15554493	27752	C	T	1	2021-08-03	United States
ORF8_118_NA	ORF8	118	SRR15554493	28247	A	-GATTTC	0,9361	2021-08-03	United States
N_63_G	N	63	SRR15554493	28461	A	G	0,770761	2021-08-03	United States
N_203_M	N	203	SRR15554493	28881	G	T	0,998706	2021-08-03	United States
N_377_Y	N	377	SRR15554493	29402	G	T	1	2021-08-03	United States
ORF1ab_1306_S	ORF1ab	1306	SRR15554495	4181	G	T	0,999875	2021-08-03	United States
ORF1ab_2046_L	ORF1ab	2046	SRR15554495	6402	C	T	0,999227	2021-08-03	United States
ORF1ab_2287_S	ORF1ab	2287	SRR15554495	7124	C	T	0,999565	2021-08-03	United States
ORF1ab_2930_L	ORF1ab	2930	SRR15554495	9053	G	T	0,999525	2021-08-03	United States
ORF1ab_3255_I	ORF1ab	3255	SRR15554495	10029	C	T	0,999836	2021-08-03	United States
ORF1ab_3646_A	ORF1ab	3646	SRR15554495	11201	A	G	0,999635	2021-08-03	United States
ORF1ab_314_L	ORF1ab	314	SRR15554495	14408	C	T	0,999737	2021-08-03	United States
ORF1ab_662_S	ORF1ab	662	SRR15554495	15451	G	A	0,998057	2021-08-03	United States
ORF1ab_1000_L	ORF1ab	1000	SRR15554495	16466	C	T	0,999782	2021-08-03	United States
ORF1ab_1918_V	ORF1ab	1918	SRR15554495	19220	C	T	0,999558	2021-08-03	United States
ORF1ab_2635_H	ORF1ab	2635	SRR15554495	21372	G	T	0,97916	2021-08-03	United States
S_19_R	S	19	SRR15554495	21618	C	G	1	2021-08-03	United States
S_95_I	S	95	SRR15554495	21846	C	T	1	2021-08-03	United States
S_142_D	S	142	SRR15554495	21987	G	A	0,480815	2021-08-03	United States
S_156_NA	S	156	SRR15554495	22028	G	-AGTTCA	0,996873	2021-08-03	United States
S_227_I	S	227	SRR15554495	22241	G	A	0,99974	2021-08-03	United States
S_452_R	S	452	SRR15554495	22917	T	G	0,999686	2021-08-03	United States
S_478_K	S	478	SRR15554495	22995	C	A	0,999689	2021-08-03	United States
S_614_G	S	614	SRR15554495	23403	A	G	0,999785	2021-08-03	United States
S_681_R	S	681	SRR15554495	23604	C	G	0,999951	2021-08-03	United States
S_950_N	S	950	SRR15554495	24410	G	A	0,790501	2021-08-03	United States
ORF3a_26_L	ORF3a	26	SRR15554495	25469	C	T	0,999651	2021-08-03	United States
M_82_T	M	82	SRR15554495	26767	T	C	0,999738	2021-08-03	United States
ORF7a_71_I	ORF7a	71	SRR15554495	27604	G	A	0,999483	2021-08-03	United States
ORF7a_82_A	ORF7a	82	SRR15554495	27638	T	C	0,999585	2021-08-03	United States
ORF7a_120_I	ORF7a	120	SRR15554495	27752	C	T	0,999796	2021-08-03	United States
ORF7b_40_I	ORF7b	40	SRR15554495	27874	C	T	0,999427	2021-08-03	United States
ORF8_118_NA	ORF8	118	SRR15554495	28247	A	-GATTTC	0,939323	2021-08-03	United States
ORF8_120_L	ORF8	120	SRR15554495	28253	C	A	0,995931	2021-08-03	United States
N_63_G	N	63	SRR15554495	28461	A	G	0,93706	2021-08-03	United States
N_203_M	N	203	SRR15554495	28881	G	T	0,999809	2021-08-03	United States
N_215_C	N	215	SRR15554495	28916	G	T	0,99907	2021-08-03	United States
N_377_Y	N	377	SRR15554495	29402	G	T	0,99932	2021-08-03	United States
ORF1ab_1306_S	ORF1ab	1306	SRR15554496	4181	G	T	0,999821	2021-08-03	United States
ORF1ab_2010_T	ORF1ab	2010	SRR15554496	6294	T	C	0,99949	2021-08-03	United States
ORF1ab_2046_L	ORF1ab	2046	SRR15554496	6402	C	T	0,999463	2021-08-03	United States
ORF1ab_2287_S	ORF1ab	2287	SRR15554496	7124	C	T	0,999549	2021-08-03	United States
ORF1ab_2930_L	ORF1ab	2930	SRR15554496	9053	G	T	0,999773	2021-08-03	United States
ORF1ab_3255_I	ORF1ab	3255	SRR15554496	10029	C	T	0,999836	2021-08-03	United States
ORF1ab_3603_NA	ORF1ab	3603	SRR15554496	11074	C	-T	0,0501506	2021-08-03	United States
ORF1ab_3646_A	ORF1ab	3646	SRR15554496	11201	A	G	0,999666	2021-08-03	United States
ORF1ab_314_L	ORF1ab	314	SRR15554496	14408	C	T	0,999614	2021-08-03	United States
ORF1ab_662_S	ORF1ab	662	SRR15554496	15451	G	A	0,998057	2021-08-03	United States
ORF1ab_1000_L	ORF1ab	1000	SRR15554496	16466	C	T	0,999704	2021-08-03	United States
ORF1ab_1257_V	ORF1ab	1257	SRR15554496	17236	A	G	0,999885	2021-08-03	United States
ORF1ab_1749_V	ORF1ab	1749	SRR15554496	18713	C	T	0,999776	2021-08-03	United States
ORF1ab_1918_V	ORF1ab	1918	SRR15554496	19220	C	T	0,999633	2021-08-03	United States
S_19_R	S	19	SRR15554496	21618	C	G	0,999975	2021-08-03	United States
S_142_D	S	142	SRR15554496	21987	G	A	0,481176	2021-08-03	United States
S_156_NA	S	156	SRR15554496	22028	G	-AGTTCA	0,992661	2021-08-03	United States
S_452_R	S	452	SRR15554496	22917	T	G	0,999855	2021-08-03	United States
S_478_K	S	478	SRR15554496	22995	C	A	0,999616	2021-08-03	United States
S_614_G	S	614	SRR15554496	23403	A	G	0,999902	2021-08-03	United States
S_681_R	S	681	SRR15554496	23604	C	G	0,999854	2021-08-03	United States
S_950_N	S	950	SRR15554496	24410	G	A	0,671319	2021-08-03	United States
ORF3a_26_L	ORF3a	26	SRR15554496	25469	C	T	1	2021-08-03	United States
ORF3a_266_*	ORF3a	266	SRR15554496	26188	G	T	0,999896	2021-08-03	United States
M_82_T	M	82	SRR15554496	26767	T	C	0,999845	2021-08-03	United States
ORF7a_82_A	ORF7a	82	SRR15554496	27638	T	C	0,999581	2021-08-03	United States
ORF7a_120_I	ORF7a	120	SRR15554496	27752	C	T	0,999912	2021-08-03	United States
ORF7b_40_I	ORF7b	40	SRR15554496	27874	C	T	0,999873	2021-08-03	United States
ORF8_118_NA	ORF8	118	SRR15554496	28247	A	-GATTTC	0,931041	2021-08-03	United States
ORF8_120_L	ORF8	120	SRR15554496	28253	C	A	0,996132	2021-08-03	United States
N_63_G	N	63	SRR15554496	28461	A	G	0,928706	2021-08-03	United States
N_203_M	N	203	SRR15554496	28881	G	T	0,999591	2021-08-03	United States
N_215_C	N	215	SRR15554496	28916	G	T	0,999449	2021-08-03	United States
N_377_Y	N	377	SRR15554496	29402	G	T	0,998876	2021-08-03	United States
ORF1ab_1306_S	ORF1ab	1306	SRR15554500	4181	G	T	0,999872	2021-08-03	United States
ORF1ab_2046_L	ORF1ab	2046	SRR15554500	6402	C	T	0,999505	2021-08-03	United States
ORF1ab_2287_S	ORF1ab	2287	SRR15554500	7124	C	T	0,999808	2021-08-03	United States
ORF1ab_2930_L	ORF1ab	2930	SRR15554500	9053	G	T	1	2021-08-03	United States
ORF1ab_3255_I	ORF1ab	3255	SRR15554500	10029	C	T	0,999786	2021-08-03	United States
ORF1ab_3646_A	ORF1ab	3646	SRR15554500	11201	A	G	0,999724	2021-08-03	United States
ORF1ab_314_L	ORF1ab	314	SRR15554500	14408	C	T	0,999843	2021-08-03	United States
ORF1ab_662_S	ORF1ab	662	SRR15554500	15451	G	A	0,998545	2021-08-03	United States
ORF1ab_1000_L	ORF1ab	1000	SRR15554500	16466	C	T	0,999663	2021-08-03	United States
ORF1ab_1918_V	ORF1ab	1918	SRR15554500	19220	C	T	0,999659	2021-08-03	United States
S_19_R	S	19	SRR15554500	21618	C	G	1	2021-08-03	United States
S_156_NA	S	156	SRR15554500	22028	G	-AGTTCA	0,99521	2021-08-03	United States
S_452_R	S	452	SRR15554500	22917	T	G	0,999695	2021-08-03	United States
S_478_K	S	478	SRR15554500	22995	C	A	0,999519	2021-08-03	United States
S_614_G	S	614	SRR15554500	23403	A	G	0,999803	2021-08-03	United States
S_681_R	S	681	SRR15554500	23604	C	G	0,999028	2021-08-03	United States
S_950_N	S	950	SRR15554500	24410	G	A	0,982251	2021-08-03	United States
ORF3a_26_L	ORF3a	26	SRR15554500	25469	C	T	0,999612	2021-08-03	United States
M_82_T	M	82	SRR15554500	26767	T	C	0,999709	2021-08-03	United States
ORF6_46_V	ORF6	46	SRR15554500	27338	A	T	0,99932	2021-08-03	United States
ORF7a_82_A	ORF7a	82	SRR15554500	27638	T	C	1	2021-08-03	United States
ORF7a_120_I	ORF7a	120	SRR15554500	27752	C	T	1	2021-08-03	United States
ORF7b_40_I	ORF7b	40	SRR15554500	27874	C	T	1	2021-08-03	United States
ORF8_118_NA	ORF8	118	SRR15554500	28247	A	-GATTTC	0,931785	2021-08-03	United States
ORF8_120_L	ORF8	120	SRR15554500	28253	C	A	0,992647	2021-08-03	United States
N_63_G	N	63	SRR15554500	28461	A	G	0,979426	2021-08-03	United States
N_203_M	N	203	SRR15554500	28881	G	T	0,999735	2021-08-03	United States
N_215_C	N	215	SRR15554500	28916	G	T	0,998974	2021-08-03	United States
N_377_Y	N	377	SRR15554500	29402	G	T	0,995565	2021-08-03	United States
ORF1ab_1306_S	ORF1ab	1306	SRR15554502	4181	G	T	0,999867	2021-08-03	United States
ORF1ab_2046_L	ORF1ab	2046	SRR15554502	6402	C	T	0,999287	2021-08-03	United States
ORF1ab_2287_S	ORF1ab	2287	SRR15554502	7124	C	T	0,999718	2021-08-03	United States
ORF1ab_2930_L	ORF1ab	2930	SRR15554502	9053	G	T	0,99975	2021-08-03	United States
ORF1ab_3255_I	ORF1ab	3255	SRR15554502	10029	C	T	0,999585	2021-08-03	United States
ORF1ab_3646_A	ORF1ab	3646	SRR15554502	11201	A	G	0,999704	2021-08-03	United States
ORF1ab_3731_V	ORF1ab	3731	SRR15554502	11456	A	G	0,999907	2021-08-03	United States
ORF1ab_314_L	ORF1ab	314	SRR15554502	14408	C	T	0,999878	2021-08-03	United States
ORF1ab_662_S	ORF1ab	662	SRR15554502	15451	G	A	0,995756	2021-08-03	United States
ORF1ab_1000_L	ORF1ab	1000	SRR15554502	16466	C	T	0,999834	2021-08-03	United States
ORF1ab_1918_V	ORF1ab	1918	SRR15554502	19220	C	T	0,9998	2021-08-03	United States
S_19_R	S	19	SRR15554502	21618	C	G	1	2021-08-03	United States
S_142_D	S	142	SRR15554502	21987	G	A	0,669978	2021-08-03	United States
S_156_NA	S	156	SRR15554502	22028	G	-AGTTCA	0,900745	2021-08-03	United States
S_452_R	S	452	SRR15554502	22917	T	G	0,999704	2021-08-03	United States
S_478_K	S	478	SRR15554502	22995	C	A	0,999635	2021-08-03	United States
S_614_G	S	614	SRR15554502	23403	A	G	0,999902	2021-08-03	United States
S_681_R	S	681	SRR15554502	23604	C	G	0,999803	2021-08-03	United States
S_950_N	S	950	SRR15554502	24410	G	A	0,994264	2021-08-03	United States
S_1069_T	S	1069	SRR15554502	24767	C	A	0,998135	2021-08-03	United States
ORF3a_26_L	ORF3a	26	SRR15554502	25469	C	T	0,999668	2021-08-03	United States
M_82_T	M	82	SRR15554502	26767	T	C	0,999671	2021-08-03	United States
ORF7a_82_A	ORF7a	82	SRR15554502	27638	T	C	1	2021-08-03	United States
ORF7a_120_I	ORF7a	120	SRR15554502	27752	C	T	0,999409	2021-08-03	United States
ORF7b_40_I	ORF7b	40	SRR15554502	27874	C	T	0,999559	2021-08-03	United States
ORF8_118_NA	ORF8	118	SRR15554502	28247	A	-GATTTC	0,938322	2021-08-03	United States
ORF8_120_L	ORF8	120	SRR15554502	28253	C	A	0,995752	2021-08-03	United States
N_63_G	N	63	SRR15554502	28461	A	G	0,972257	2021-08-03	United States
N_203_M	N	203	SRR15554502	28881	G	T	0,999749	2021-08-03	United States
N_215_C	N	215	SRR15554502	28916	G	T	0,998808	2021-08-03	United States
N_377_Y	N	377	SRR15554502	29402	G	T	0,998784	2021-08-03	United States
ORF1ab_1306_S	ORF1ab	1306	SRR15554504	4181	G	T	1	2021-08-03	United States
ORF1ab_2046_L	ORF1ab	2046	SRR15554504	6402	C	T	0,998963	2021-08-03	United States
ORF1ab_2287_S	ORF1ab	2287	SRR15554504	7124	C	T	1	2021-08-03	United States
ORF1ab_2930_L	ORF1ab	2930	SRR15554504	9053	G	T	1	2021-08-03	United States
ORF1ab_3255_I	ORF1ab	3255	SRR15554504	10029	C	T	0,99951	2021-08-03	United States
ORF1ab_3646_A	ORF1ab	3646	SRR15554504	11201	A	G	0,9994	2021-08-03	United States
ORF1ab_314_L	ORF1ab	314	SRR15554504	14408	C	T	1	2021-08-03	United States
ORF1ab_662_S	ORF1ab	662	SRR15554504	15451	G	A	0,996838	2021-08-03	United States
ORF1ab_1000_L	ORF1ab	1000	SRR15554504	16466	C	T	0,999081	2021-08-03	United States
ORF1ab_1257_V	ORF1ab	1257	SRR15554504	17236	A	G	0,999913	2021-08-03	United States
ORF1ab_1918_V	ORF1ab	1918	SRR15554504	19220	C	T	0,99932	2021-08-03	United States
S_19_R	S	19	SRR15554504	21618	C	G	1	2021-08-03	United States
S_30_H	S	30	SRR15554504	21650	A	C	0,068323	2021-08-03	United States
S_156_NA	S	156	SRR15554504	22028	G	-AGTTCA	0,969697	2021-08-03	United States
S_452_R	S	452	SRR15554504	22917	T	G	0,993174	2021-08-03	United States
S_478_K	S	478	SRR15554504	22995	C	A	1	2021-08-03	United States
S_614_G	S	614	SRR15554504	23403	A	G	0,999829	2021-08-03	United States
S_681_R	S	681	SRR15554504	23604	C	G	1	2021-08-03	United States
S_950_N	S	950	SRR15554504	24410	G	A	0,949513	2021-08-03	United States
ORF3a_26_L	ORF3a	26	SRR15554504	25469	C	T	1	2021-08-03	United States
M_82_T	M	82	SRR15554504	26767	T	C	1	2021-08-03	United States
ORF7a_120_I	ORF7a	120	SRR15554504	27752	C	T	1	2021-08-03	United States
ORF7b_40_I	ORF7b	40	SRR15554504	27874	C	T	1	2021-08-03	United States
ORF8_118_NA	ORF8	118	SRR15554504	28247	A	-GATTTC	0,924542	2021-08-03	United States
ORF8_120_L	ORF8	120	SRR15554504	28253	C	A	0,993333	2021-08-03	United States
N_63_G	N	63	SRR15554504	28461	A	G	0,97693	2021-08-03	United States
N_142_L	N	142	SRR15554504	28698	C	T	0,161376	2021-08-03	United States
N_203_M	N	203	SRR15554504	28881	G	T	1	2021-08-03	United States
N_215_C	N	215	SRR15554504	28916	G	T	0,996774	2021-08-03	United States
ORF1ab_1557_N	ORF1ab	1557	SRR15554506	4936	G	T	0,999874	2021-08-03	United States
ORF1ab_1640_L	ORF1ab	1640	SRR15554506	5184	C	T	0,999636	2021-08-03	United States
ORF1ab_1754_I	ORF1ab	1754	SRR15554506	5526	C	T	0,999575	2021-08-03	United States
ORF1ab_3209_V	ORF1ab	3209	SRR15554506	9891	C	T	0,999733	2021-08-03	United States
ORF1ab_3338_F	ORF1ab	3338	SRR15554506	10277	C	T	0,999791	2021-08-03	United States
ORF1ab_3718_A	ORF1ab	3718	SRR15554506	11418	T	C	0,999873	2021-08-03	United States
ORF1ab_3750_I	ORF1ab	3750	SRR15554506	11514	C	T	0,999718	2021-08-03	United States
ORF1ab_4241_T	ORF1ab	4241	SRR15554506	12987	T	C	0,99974	2021-08-03	United States
ORF1ab_314_L	ORF1ab	314	SRR15554506	14408	C	T	0,99932	2021-08-03	United States
ORF1ab_662_S	ORF1ab	662	SRR15554506	15451	G	A	0,997912	2021-08-03	United States
ORF1ab_1000_L	ORF1ab	1000	SRR15554506	16466	C	T	0,999863	2021-08-03	United States
S_19_R	S	19	SRR15554506	21618	C	G	0,999959	2021-08-03	United States
S_142_D	S	142	SRR15554506	21987	G	A	0,48648	2021-08-03	United States
S_156_NA	S	156	SRR15554506	22028	G	-AGTTCA	0,987641	2021-08-03	United States
S_222_V	S	222	SRR15554506	22227	C	T	0,999366	2021-08-03	United States
S_452_R	S	452	SRR15554506	22917	T	G	0,999786	2021-08-03	United States
S_478_K	S	478	SRR15554506	22995	C	A	0,999914	2021-08-03	United States
S_614_G	S	614	SRR15554506	23403	A	G	0,99984	2021-08-03	United States
S_632_N	S	632	SRR15554506	23457	C	A	0,995221	2021-08-03	United States
S_681_R	S	681	SRR15554506	23604	C	G	0,99933	2021-08-03	United States
S_950_N	S	950	SRR15554506	24410	G	A	0,832062	2021-08-03	United States
S_1264_L	S	1264	SRR15554506	25352	G	T	0,839457	2021-08-03	United States
ORF3a_26_L	ORF3a	26	SRR15554506	25469	C	T	0,9999	2021-08-03	United States
M_82_T	M	82	SRR15554506	26767	T	C	0,999646	2021-08-03	United States
M_109_V	M	109	SRR15554506	26847	A	G	0,419986	2021-08-03	United States
ORF6_48_N	ORF6	48	SRR15554506	27345	A	T	0,99989	2021-08-03	United States
ORF7a_82_A	ORF7a	82	SRR15554506	27638	T	C	0,999652	2021-08-03	United States
ORF7a_120_I	ORF7a	120	SRR15554506	27752	C	T	0,999624	2021-08-03	United States
ORF8_118_NA	ORF8	118	SRR15554506	28247	A	-GATTTC	0,93728	2021-08-03	United States
ORF8_120_L	ORF8	120	SRR15554506	28253	C	A	0,994814	2021-08-03	United States
N_63_G	N	63	SRR15554506	28461	A	G	0,898309	2021-08-03	United States
N_203_M	N	203	SRR15554506	28881	G	T	0,999598	2021-08-03	United States
N_377_Y	N	377	SRR15554506	29402	G	T	0,999426	2021-08-03	United States
ORF1ab_315_I	ORF1ab	315	SRR15554507	1210	G	T	0,907647	2021-08-03	United States
ORF1ab_1127_Y	ORF1ab	1127	SRR15554507	3644	G	T	0,976368	2021-08-03	United States
ORF1ab_1306_S	ORF1ab	1306	SRR15554507	4181	G	T	0,999922	2021-08-03	United States
ORF1ab_1624_G	ORF1ab	1624	SRR15554507	5136	A	G	0,960197	2021-08-03	United States
ORF1ab_2046_L	ORF1ab	2046	SRR15554507	6402	C	T	0,999315	2021-08-03	United States
ORF1ab_2287_S	ORF1ab	2287	SRR15554507	7124	C	T	0,999497	2021-08-03	United States
ORF1ab_2930_L	ORF1ab	2930	SRR15554507	9053	G	T	0,999243	2021-08-03	United States
ORF1ab_3255_I	ORF1ab	3255	SRR15554507	10029	C	T	0,999793	2021-08-03	United States
ORF1ab_3646_A	ORF1ab	3646	SRR15554507	11201	A	G	0,999506	2021-08-03	United States
ORF1ab_3731_V	ORF1ab	3731	SRR15554507	11456	A	G	0,977904	2021-08-03	United States
ORF1ab_314_L	ORF1ab	314	SRR15554507	14408	C	T	0,999649	2021-08-03	United States
ORF1ab_414_V	ORF1ab	414	SRR15554507	14708	C	T	0,999523	2021-08-03	United States
ORF1ab_662_S	ORF1ab	662	SRR15554507	15451	G	A	0,996849	2021-08-03	United States
ORF1ab_1000_L	ORF1ab	1000	SRR15554507	16466	C	T	0,999817	2021-08-03	United States
ORF1ab_1550_Y	ORF1ab	1550	SRR15554507	18115	C	T	0,95799	2021-08-03	United States
ORF1ab_1898_A	ORF1ab	1898	SRR15554507	19159	T	G	0,999868	2021-08-03	United States
ORF1ab_1918_V	ORF1ab	1918	SRR15554507	19220	C	T	0,999581	2021-08-03	United States
S_19_R	S	19	SRR15554507	21618	C	G	0,99995	2021-08-03	United States
S_142_D	S	142	SRR15554507	21987	G	A	0,515012	2021-08-03	United States
S_156_NA	S	156	SRR15554507	22028	G	-AGTTCA	0,957277	2021-08-03	United States
S_436_R	S	436	SRR15554507	22868	T	C	0,947043	2021-08-03	United States
S_452_R	S	452	SRR15554507	22917	T	G	0,999621	2021-08-03	United States
S_478_K	S	478	SRR15554507	22995	C	A	0,999795	2021-08-03	United States
S_614_G	S	614	SRR15554507	23403	A	G	0,999841	2021-08-03	United States
S_681_R	S	681	SRR15554507	23604	C	G	0,999838	2021-08-03	United States
S_950_N	S	950	SRR15554507	24410	G	A	0,843976	2021-08-03	United States
ORF3a_26_L	ORF3a	26	SRR15554507	25469	C	T	0,999914	2021-08-03	United States
M_82_T	M	82	SRR15554507	26767	T	C	0,999537	2021-08-03	United States
ORF7a_82_A	ORF7a	82	SRR15554507	27638	T	C	0,999596	2021-08-03	United States
ORF7a_120_I	ORF7a	120	SRR15554507	27752	C	T	0,999743	2021-08-03	United States
ORF7b_40_I	ORF7b	40	SRR15554507	27874	C	T	0,999706	2021-08-03	United States
ORF8_118_NA	ORF8	118	SRR15554507	28247	A	-GATTTC	0,936444	2021-08-03	United States
ORF8_119_V	ORF8	119	SRR15554507	28249	A	T	0,975	2021-08-03	United States
ORF8_120_L	ORF8	120	SRR15554507	28253	C	A	0,994115	2021-08-03	United States
N_63_G	N	63	SRR15554507	28461	A	G	0,951644	2021-08-03	United States
N_203_M	N	203	SRR15554507	28881	G	T	0,999759	2021-08-03	United States
N_215_C	N	215	SRR15554507	28916	G	T	0,999014	2021-08-03	United States
N_377_Y	N	377	SRR15554507	29402	G	T	0,99907	2021-08-03	United States
ORF1ab_1306_S	ORF1ab	1306	SRR15554509	4181	G	T	0,999627	2021-08-03	United States
ORF1ab_2046_L	ORF1ab	2046	SRR15554509	6402	C	T	0,999391	2021-08-03	United States
ORF1ab_2287_S	ORF1ab	2287	SRR15554509	7124	C	T	0,999636	2021-08-03	United States
ORF1ab_2554_V	ORF1ab	2554	SRR15554509	7926	C	T	0,999879	2021-08-03	United States
ORF1ab_2930_L	ORF1ab	2930	SRR15554509	9053	G	T	0,999529	2021-08-03	United States
ORF1ab_3255_I	ORF1ab	3255	SRR15554509	10029	C	T	0,999884	2021-08-03	United States
ORF1ab_3603_NA	ORF1ab	3603	SRR15554509	11074	C	-T	0,050269	2021-08-03	United States
ORF1ab_3646_A	ORF1ab	3646	SRR15554509	11201	A	G	0,999586	2021-08-03	United States
ORF1ab_183_V	ORF1ab	183	SRR15554509	14014	T	G	0,999927	2021-08-03	United States
ORF1ab_314_L	ORF1ab	314	SRR15554509	14408	C	T	1	2021-08-03	United States
ORF1ab_662_S	ORF1ab	662	SRR15554509	15451	G	A	0,997825	2021-08-03	United States
ORF1ab_1000_L	ORF1ab	1000	SRR15554509	16466	C	T	0,999807	2021-08-03	United States
ORF1ab_1918_V	ORF1ab	1918	SRR15554509	19220	C	T	0,999675	2021-08-03	United States
ORF1ab_2018_H	ORF1ab	2018	SRR15554509	19519	T	C	1	2021-08-03	United States
S_19_R	S	19	SRR15554509	21618	C	G	0,999907	2021-08-03	United States
S_142_D	S	142	SRR15554509	21987	G	A	0,560158	2021-08-03	United States
S_156_NA	S	156	SRR15554509	22028	G	-AGTTCA	0,987338	2021-08-03	United States
S_452_R	S	452	SRR15554509	22917	T	G	1	2021-08-03	United States
S_478_K	S	478	SRR15554509	22995	C	A	0,999777	2021-08-03	United States
S_614_G	S	614	SRR15554509	23403	A	G	0,999694	2021-08-03	United States
S_681_R	S	681	SRR15554509	23604	C	G	0,999748	2021-08-03	United States
S_950_N	S	950	SRR15554509	24410	G	A	0,923374	2021-08-03	United States
ORF3a_26_L	ORF3a	26	SRR15554509	25469	C	T	1	2021-08-03	United States
M_82_T	M	82	SRR15554509	26767	T	C	0,999559	2021-08-03	United States
ORF7a_82_A	ORF7a	82	SRR15554509	27638	T	C	0,9997	2021-08-03	United States
ORF7a_120_I	ORF7a	120	SRR15554509	27752	C	T	0,999659	2021-08-03	United States
ORF7b_40_I	ORF7b	40	SRR15554509	27874	C	T	0,99973	2021-08-03	United States
ORF8_118_NA	ORF8	118	SRR15554509	28247	A	-GATTTC	0,928275	2021-08-03	United States
ORF8_120_L	ORF8	120	SRR15554509	28253	C	A	0,9974	2021-08-03	United States
N_63_G	N	63	SRR15554509	28461	A	G	0,980644	2021-08-03	United States
N_203_M	N	203	SRR15554509	28881	G	T	0,999783	2021-08-03	United States
N_215_C	N	215	SRR15554509	28916	G	T	0,999481	2021-08-03	United States
N_377_Y	N	377	SRR15554509	29402	G	T	0,999256	2021-08-03	United States
ORF1ab_261_N	ORF1ab	261	SRR15554511	1048	G	T	1	2021-08-03	United States
ORF1ab_1306_S	ORF1ab	1306	SRR15554511	4181	G	T	0,999666	2021-08-03	United States
ORF1ab_2046_L	ORF1ab	2046	SRR15554511	6402	C	T	0,999259	2021-08-03	United States
ORF1ab_2287_S	ORF1ab	2287	SRR15554511	7124	C	T	1	2021-08-03	United States
ORF1ab_2667_V	ORF1ab	2667	SRR15554511	8265	G	T	0,935486	2021-08-03	United States
ORF1ab_2930_L	ORF1ab	2930	SRR15554511	9053	G	T	1	2021-08-03	United States
ORF1ab_3255_I	ORF1ab	3255	SRR15554511	10029	C	T	1	2021-08-03	United States
ORF1ab_3646_A	ORF1ab	3646	SRR15554511	11201	A	G	0,999855	2021-08-03	United States
ORF1ab_3733_I	ORF1ab	3733	SRR15554511	11464	G	A	1	2021-08-03	United States
ORF1ab_314_L	ORF1ab	314	SRR15554511	14408	C	T	1	2021-08-03	United States
ORF1ab_662_S	ORF1ab	662	SRR15554511	15451	G	A	0,998973	2021-08-03	United States
ORF1ab_1000_L	ORF1ab	1000	SRR15554511	16466	C	T	0,99955	2021-08-03	United States
ORF1ab_1918_V	ORF1ab	1918	SRR15554511	19220	C	T	0,999763	2021-08-03	United States
S_19_R	S	19	SRR15554511	21618	C	G	1	2021-08-03	United States
S_452_R	S	452	SRR15554511	22917	T	G	0,9947	2021-08-03	United States
S_478_K	S	478	SRR15554511	22995	C	A	1	2021-08-03	United States
S_614_G	S	614	SRR15554511	23403	A	G	1	2021-08-03	United States
S_681_R	S	681	SRR15554511	23604	C	G	1	2021-08-03	United States
S_950_N	S	950	SRR15554511	24410	G	A	0,99124	2021-08-03	United States
ORF3a_26_L	ORF3a	26	SRR15554511	25469	C	T	1	2021-08-03	United States
M_82_T	M	82	SRR15554511	26767	T	C	1	2021-08-03	United States
ORF7b_40_I	ORF7b	40	SRR15554511	27874	C	T	1	2021-08-03	United States
ORF8_118_NA	ORF8	118	SRR15554511	28247	A	-GATTTC	0,920204	2021-08-03	United States
ORF8_120_L	ORF8	120	SRR15554511	28253	C	A	1	2021-08-03	United States
N_63_G	N	63	SRR15554511	28461	A	G	0,997683	2021-08-03	United States
N_203_M	N	203	SRR15554511	28881	G	T	1	2021-08-03	United States
N_215_C	N	215	SRR15554511	28916	G	T	1	2021-08-03	United States
ORF1ab_140_NA	ORF1ab	140	SRR15554512	685	A	-AAGTCATTT	0,986027	2021-08-03	United States
ORF1ab_216_Y	ORF1ab	216	SRR15554512	912	C	A	0,999611	2021-08-03	United States
ORF1ab_309_L	ORF1ab	309	SRR15554512	1191	C	T	0,0683123	2021-08-03	United States
ORF1ab_1306_S	ORF1ab	1306	SRR15554512	4181	G	T	0,999505	2021-08-03	United States
ORF1ab_2046_L	ORF1ab	2046	SRR15554512	6402	C	T	0,999327	2021-08-03	United States
ORF1ab_2287_S	ORF1ab	2287	SRR15554512	7124	C	T	1	2021-08-03	United States
ORF1ab_2930_L	ORF1ab	2930	SRR15554512	9053	G	T	0,962903	2021-08-03	United States
ORF1ab_3138_S	ORF1ab	3138	SRR15554512	9678	T	C	0,0603029	2021-08-03	United States
ORF1ab_3255_I	ORF1ab	3255	SRR15554512	10029	C	T	0,989221	2021-08-03	United States
ORF1ab_3616_I	ORF1ab	3616	SRR15554512	11113	G	A	0,999466	2021-08-03	United States
ORF1ab_3646_A	ORF1ab	3646	SRR15554512	11201	A	G	0,99973	2021-08-03	United States
ORF1ab_4249_I	ORF1ab	4249	SRR15554512	13011	C	T	0,982256	2021-08-03	United States
ORF1ab_314_L	ORF1ab	314	SRR15554512	14408	C	T	0,999706	2021-08-03	United States
ORF1ab_662_S	ORF1ab	662	SRR15554512	15451	G	A	0,975307	2021-08-03	United States
ORF1ab_861_I	ORF1ab	861	SRR15554512	16049	C	T	0,981523	2021-08-03	United States
ORF1ab_1000_L	ORF1ab	1000	SRR15554512	16466	C	T	1	2021-08-03	United States
ORF1ab_1918_V	ORF1ab	1918	SRR15554512	19220	C	T	0,984002	2021-08-03	United States
ORF1ab_2172_NA	ORF1ab	2172	SRR15554512	19983	C	+T	0,0511544	2021-08-03	United States
S_19_R	S	19	SRR15554512	21618	C	G	1	2021-08-03	United States
S_452_R	S	452	SRR15554512	22917	T	G	1	2021-08-03	United States
S_478_K	S	478	SRR15554512	22995	C	A	1	2021-08-03	United States
S_614_G	S	614	SRR15554512	23403	A	G	0,999817	2021-08-03	United States
S_681_R	S	681	SRR15554512	23604	C	G	0,99993	2021-08-03	United States
S_950_N	S	950	SRR15554512	24410	G	A	0,996282	2021-08-03	United States
ORF3a_26_L	ORF3a	26	SRR15554512	25469	C	T	0,999874	2021-08-03	United States
M_82_T	M	82	SRR15554512	26767	T	C	0,999984	2021-08-03	United States
ORF7a_120_I	ORF7a	120	SRR15554512	27752	C	T	1	2021-08-03	United States
ORF7b_40_I	ORF7b	40	SRR15554512	27874	C	T	0,98914	2021-08-03	United States
ORF8_118_NA	ORF8	118	SRR15554512	28247	A	-GATTTC	0,855817	2021-08-03	United States
ORF8_120_L	ORF8	120	SRR15554512	28253	C	A	0,436355	2021-08-03	United States
N_63_G	N	63	SRR15554512	28461	A	G	0,976837	2021-08-03	United States
N_203_M	N	203	SRR15554512	28881	G	T	0,997986	2021-08-03	United States
N_215_C	N	215	SRR15554512	28916	G	T	1	2021-08-03	United States
N_377_Y	N	377	SRR15554512	29402	G	T	1	2021-08-03	United States
N_407_V	N	407	SRR15554512	29492	T	G	0,057393	2021-08-03	United States
ORF1ab_211_V	ORF1ab	211	SRR15554513	897	C	T	0,999683	2021-08-03	United States
ORF1ab_1306_S	ORF1ab	1306	SRR15554513	4181	G	T	0,999765	2021-08-03	United States
ORF1ab_2046_L	ORF1ab	2046	SRR15554513	6402	C	T	0,999278	2021-08-03	United States
ORF1ab_2287_S	ORF1ab	2287	SRR15554513	7124	C	T	0,999753	2021-08-03	United States
ORF1ab_2930_L	ORF1ab	2930	SRR15554513	9053	G	T	0,999748	2021-08-03	United States
ORF1ab_3255_I	ORF1ab	3255	SRR15554513	10029	C	T	0,999809	2021-08-03	United States
ORF1ab_3646_A	ORF1ab	3646	SRR15554513	11201	A	G	0,99946	2021-08-03	United States
ORF1ab_3838_Y	ORF1ab	3838	SRR15554513	11778	T	A	0,999718	2021-08-03	United States
ORF1ab_314_L	ORF1ab	314	SRR15554513	14408	C	T	0,999885	2021-08-03	United States
ORF1ab_662_S	ORF1ab	662	SRR15554513	15451	G	A	0,998655	2021-08-03	United States
ORF1ab_1000_L	ORF1ab	1000	SRR15554513	16466	C	T	0,999784	2021-08-03	United States
ORF1ab_1257_V	ORF1ab	1257	SRR15554513	17236	A	G	0,999847	2021-08-03	United States
ORF1ab_1918_V	ORF1ab	1918	SRR15554513	19220	C	T	0,999742	2021-08-03	United States
S_19_R	S	19	SRR15554513	21618	C	G	0,999013	2021-08-03	United States
S_80_Y	S	80	SRR15554513	21800	G	T	1	2021-08-03	United States
S_142_D	S	142	SRR15554513	21987	G	A	0,662675	2021-08-03	United States
S_156_NA	S	156	SRR15554513	22028	G	-AGTTCA	0,994553	2021-08-03	United States
S_452_R	S	452	SRR15554513	22917	T	G	0,999456	2021-08-03	United States
S_478_K	S	478	SRR15554513	22995	C	A	0,999847	2021-08-03	United States
S_614_G	S	614	SRR15554513	23403	A	G	0,999692	2021-08-03	United States
S_681_R	S	681	SRR15554513	23604	C	G	0,999291	2021-08-03	United States
S_950_N	S	950	SRR15554513	24410	G	A	0,948773	2021-08-03	United States
ORF3a_26_L	ORF3a	26	SRR15554513	25469	C	T	0,999418	2021-08-03	United States
M_82_T	M	82	SRR15554513	26767	T	C	0,999922	2021-08-03	United States
ORF7a_82_A	ORF7a	82	SRR15554513	27638	T	C	0,999157	2021-08-03	United States
ORF7a_120_I	ORF7a	120	SRR15554513	27752	C	T	0,999661	2021-08-03	United States
ORF7b_40_I	ORF7b	40	SRR15554513	27874	C	T	0,99991	2021-08-03	United States
ORF8_118_NA	ORF8	118	SRR15554513	28247	A	-GATTTC	0,928301	2021-08-03	United States
ORF8_120_L	ORF8	120	SRR15554513	28253	C	A	0,999487	2021-08-03	United States
N_63_G	N	63	SRR15554513	28461	A	G	0,978632	2021-08-03	United States
N_203_M	N	203	SRR15554513	28881	G	T	0,999428	2021-08-03	United States
N_215_C	N	215	SRR15554513	28916	G	T	0,999532	2021-08-03	United States
N_377_Y	N	377	SRR15554513	29402	G	T	0,999569	2021-08-03	United States
N_413_T	N	413	SRR15554513	29511	G	C	0,111728	2021-08-03	United States
ORF1ab_78_I	ORF1ab	78	SRR15554516	498	C	T	0,999876	2021-08-03	United States
ORF1ab_1640_L	ORF1ab	1640	SRR15554516	5184	C	T	0,999575	2021-08-03	United States
ORF1ab_3209_V	ORF1ab	3209	SRR15554516	9891	C	T	0,999567	2021-08-03	United States
ORF1ab_3718_A	ORF1ab	3718	SRR15554516	11418	T	C	0,999929	2021-08-03	United States
ORF1ab_3750_I	ORF1ab	3750	SRR15554516	11514	C	T	0,999438	2021-08-03	United States
ORF1ab_314_L	ORF1ab	314	SRR15554516	14408	C	T	0,99951	2021-08-03	United States
ORF1ab_662_S	ORF1ab	662	SRR15554516	15451	G	A	0,998224	2021-08-03	United States
ORF1ab_1000_L	ORF1ab	1000	SRR15554516	16466	C	T	0,999774	2021-08-03	United States
S_19_R	S	19	SRR15554516	21618	C	G	0,99993	2021-08-03	United States
S_142_D	S	142	SRR15554516	21987	G	A	0,662741	2021-08-03	United States
S_156_NA	S	156	SRR15554516	22028	G	-AGTTCA	0,997358	2021-08-03	United States
S_222_V	S	222	SRR15554516	22227	C	T	0,999656	2021-08-03	United States
S_452_R	S	452	SRR15554516	22917	T	G	0,999542	2021-08-03	United States
S_478_K	S	478	SRR15554516	22995	C	A	1	2021-08-03	United States
S_614_G	S	614	SRR15554516	23403	A	G	0,999768	2021-08-03	United States
S_681_R	S	681	SRR15554516	23604	C	G	0,999959	2021-08-03	United States
S_950_N	S	950	SRR15554516	24410	G	A	0,958306	2021-08-03	United States
ORF3a_26_L	ORF3a	26	SRR15554516	25469	C	T	0,999953	2021-08-03	United States
ORF3a_224_C	ORF3a	224	SRR15554516	26062	G	T	0,999646	2021-08-03	United States
M_82_T	M	82	SRR15554516	26767	T	C	0,999584	2021-08-03	United States
M_197_N	M	197	SRR15554516	27112	G	A	0,999389	2021-08-03	United States
ORF7a_82_A	ORF7a	82	SRR15554516	27638	T	C	1	2021-08-03	United States
ORF7a_120_I	ORF7a	120	SRR15554516	27752	C	T	0,999812	2021-08-03	United States
ORF8_118_NA	ORF8	118	SRR15554516	28247	A	-GATTTC	0,933208	2021-08-03	United States
ORF8_120_L	ORF8	120	SRR15554516	28253	C	A	0,997802	2021-08-03	United States
N_63_G	N	63	SRR15554516	28461	A	G	0,984271	2021-08-03	United States
N_203_M	N	203	SRR15554516	28881	G	T	0,999768	2021-08-03	United States
N_377_Y	N	377	SRR15554516	29402	G	T	0,999769	2021-08-03	United States
ORF1ab_168_C	ORF1ab	168	SRR15554517	767	G	T	0,366978	2021-08-03	United States
ORF1ab_1306_S	ORF1ab	1306	SRR15554517	4181	G	T	0,999934	2021-08-03	United States
ORF1ab_2046_L	ORF1ab	2046	SRR15554517	6402	C	T	0,999194	2021-08-03	United States
ORF1ab_2287_S	ORF1ab	2287	SRR15554517	7124	C	T	0,999621	2021-08-03	United States
ORF1ab_2930_L	ORF1ab	2930	SRR15554517	9053	G	T	0,999339	2021-08-03	United States
ORF1ab_3255_I	ORF1ab	3255	SRR15554517	10029	C	T	0,999827	2021-08-03	United States
ORF1ab_3646_A	ORF1ab	3646	SRR15554517	11201	A	G	0,999751	2021-08-03	United States
ORF1ab_314_L	ORF1ab	314	SRR15554517	14408	C	T	0,999834	2021-08-03	United States
ORF1ab_662_S	ORF1ab	662	SRR15554517	15451	G	A	0,998464	2021-08-03	United States
ORF1ab_1000_L	ORF1ab	1000	SRR15554517	16466	C	T	0,999752	2021-08-03	United States
ORF1ab_1257_V	ORF1ab	1257	SRR15554517	17236	A	G	0,999795	2021-08-03	United States
ORF1ab_1918_V	ORF1ab	1918	SRR15554517	19220	C	T	0,999656	2021-08-03	United States
S_19_R	S	19	SRR15554517	21618	C	G	0,999924	2021-08-03	United States
S_142_D	S	142	SRR15554517	21987	G	A	0,620332	2021-08-03	United States
S_156_NA	S	156	SRR15554517	22028	G	-AGTTCA	0,992961	2021-08-03	United States
S_452_R	S	452	SRR15554517	22917	T	G	0,999393	2021-08-03	United States
S_478_K	S	478	SRR15554517	22995	C	A	0,998769	2021-08-03	United States
S_614_G	S	614	SRR15554517	23403	A	G	0,999818	2021-08-03	United States
S_681_R	S	681	SRR15554517	23604	C	G	0,999579	2021-08-03	United States
S_950_N	S	950	SRR15554517	24410	G	A	0,943468	2021-08-03	United States
ORF3a_26_L	ORF3a	26	SRR15554517	25469	C	T	0,999779	2021-08-03	United States
ORF3a_104_S	ORF3a	104	SRR15554517	25702	C	T	0,999569	2021-08-03	United States
M_82_T	M	82	SRR15554517	26767	T	C	0,999836	2021-08-03	United States
ORF7a_82_A	ORF7a	82	SRR15554517	27638	T	C	1	2021-08-03	United States
ORF7a_120_I	ORF7a	120	SRR15554517	27752	C	T	0,999905	2021-08-03	United States
ORF7b_40_I	ORF7b	40	SRR15554517	27874	C	T	0,999653	2021-08-03	United States
ORF8_118_NA	ORF8	118	SRR15554517	28247	A	-GATTTC	0,932666	2021-08-03	United States
ORF8_120_L	ORF8	120	SRR15554517	28253	C	A	0,993845	2021-08-03	United States
N_63_G	N	63	SRR15554517	28461	A	G	0,985955	2021-08-03	United States
N_203_M	N	203	SRR15554517	28881	G	T	0,999576	2021-08-03	United States
N_208_S	N	208	SRR15554517	28895	G	T	0,999217	2021-08-03	United States
N_215_C	N	215	SRR15554517	28916	G	T	0,99934	2021-08-03	United States
N_377_Y	N	377	SRR15554517	29402	G	T	0,999607	2021-08-03	United States
ORF1ab_309_L	ORF1ab	309	SRR15554520	1191	C	T	0,999531	2021-08-03	United States
ORF1ab_538_A	ORF1ab	538	SRR15554520	1877	T	G	0,958214	2021-08-03	United States
ORF1ab_1640_L	ORF1ab	1640	SRR15554520	5184	C	T	1	2021-08-03	United States
ORF1ab_3209_V	ORF1ab	3209	SRR15554520	9891	C	T	0,999161	2021-08-03	United States
ORF1ab_3718_A	ORF1ab	3718	SRR15554520	11418	T	C	0,999697	2021-08-03	United States
ORF1ab_314_L	ORF1ab	314	SRR15554520	14408	C	T	0,999522	2021-08-03	United States
ORF1ab_662_S	ORF1ab	662	SRR15554520	15451	G	A	0,99826	2021-08-03	United States
ORF1ab_1000_L	ORF1ab	1000	SRR15554520	16466	C	T	0,99975	2021-08-03	United States
ORF1ab_1441_H	ORF1ab	1441	SRR15554520	17790	G	T	0,999747	2021-08-03	United States
ORF1ab_1570_L	ORF1ab	1570	SRR15554520	18176	C	T	0,999912	2021-08-03	United States
ORF1ab_1898_F	ORF1ab	1898	SRR15554520	19160	C	T	0,999878	2021-08-03	United States
ORF1ab_2417_I	ORF1ab	2417	SRR15554520	20718	G	T	0,99938	2021-08-03	United States
S_19_R	S	19	SRR15554520	21618	C	G	1	2021-08-03	United States
S_142_D	S	142	SRR15554520	21987	G	A	0,873449	2021-08-03	United States
S_156_NA	S	156	SRR15554520	22028	G	-AGTTCA	0,992748	2021-08-03	United States
S_452_R	S	452	SRR15554520	22917	T	G	0,999451	2021-08-03	United States
S_478_K	S	478	SRR15554520	22995	C	A	0,999339	2021-08-03	United States
S_614_G	S	614	SRR15554520	23403	A	G	0,999917	2021-08-03	United States
S_681_R	S	681	SRR15554520	23604	C	G	0,999838	2021-08-03	United States
S_950_N	S	950	SRR15554520	24410	G	A	0,992459	2021-08-03	United States
ORF3a_26_L	ORF3a	26	SRR15554520	25469	C	T	1	2021-08-03	United States
M_82_T	M	82	SRR15554520	26767	T	C	0,999731	2021-08-03	United States
ORF7a_82_A	ORF7a	82	SRR15554520	27638	T	C	1	2021-08-03	United States
ORF7a_116_F	ORF7a	116	SRR15554520	27739	C	T	0,997904	2021-08-03	United States
ORF7a_120_I	ORF7a	120	SRR15554520	27752	C	T	0,998619	2021-08-03	United States
ORF8_118_NA	ORF8	118	SRR15554520	28247	A	-GATTTC	0,905187	2021-08-03	United States
ORF8_120_L	ORF8	120	SRR15554520	28253	C	A	0,996573	2021-08-03	United States
N_63_G	N	63	SRR15554520	28461	A	G	0,994315	2021-08-03	United States
N_203_M	N	203	SRR15554520	28881	G	T	0,999492	2021-08-03	United States
N_377_Y	N	377	SRR15554520	29402	G	T	0,998776	2021-08-03	United States
ORF1ab_478_T	ORF1ab	478	SRR15554521	1697	G	A	0,233211	2021-08-02	United States
ORF1ab_591_V	ORF1ab	591	SRR15554521	2037	C	T	0,42636	2021-08-02	United States
ORF1ab_1048_D	ORF1ab	1048	SRR15554521	3409	A	T	0,115417	2021-08-02	United States
ORF1ab_1640_L	ORF1ab	1640	SRR15554521	5184	C	T	0,998281	2021-08-02	United States
ORF1ab_3209_V	ORF1ab	3209	SRR15554521	9891	C	T	0,998619	2021-08-02	United States
ORF1ab_3718_A	ORF1ab	3718	SRR15554521	11418	T	C	0,999963	2021-08-02	United States
ORF1ab_3750_I	ORF1ab	3750	SRR15554521	11514	C	T	0,999595	2021-08-02	United States
ORF1ab_314_L	ORF1ab	314	SRR15554521	14408	C	T	0,999378	2021-08-02	United States
ORF1ab_662_S	ORF1ab	662	SRR15554521	15451	G	A	0,993336	2021-08-02	United States
ORF1ab_1000_L	ORF1ab	1000	SRR15554521	16466	C	T	0,999705	2021-08-02	United States
S_19_R	S	19	SRR15554521	21618	C	G	1	2021-08-02	United States
S_142_D	S	142	SRR15554521	21987	G	A	0,925439	2021-08-02	United States
S_156_NA	S	156	SRR15554521	22028	G	-AGTTCA	0,92278	2021-08-02	United States
S_222_V	S	222	SRR15554521	22227	C	T	1	2021-08-02	United States
S_392_NA	S	392	SRR15554521	22737	T	-TAC	0,0882728	2021-08-02	United States
S_452_R	S	452	SRR15554521	22917	T	G	1	2021-08-02	United States
S_478_K	S	478	SRR15554521	22995	C	A	0,999523	2021-08-02	United States
S_614_G	S	614	SRR15554521	23403	A	G	0,999914	2021-08-02	United States
S_681_R	S	681	SRR15554521	23604	C	G	0,999888	2021-08-02	United States
S_950_N	S	950	SRR15554521	24410	G	A	0,994937	2021-08-02	United States
ORF3a_26_L	ORF3a	26	SRR15554521	25469	C	T	0,999941	2021-08-02	United States
ORF3a_224_C	ORF3a	224	SRR15554521	26062	G	T	1	2021-08-02	United States
M_82_T	M	82	SRR15554521	26767	T	C	1	2021-08-02	United States
M_197_N	M	197	SRR15554521	27112	G	A	0,999417	2021-08-02	United States
ORF7a_120_I	ORF7a	120	SRR15554521	27752	C	T	1	2021-08-02	United States
ORF8_118_NA	ORF8	118	SRR15554521	28247	A	-GATTTC	0,916533	2021-08-02	United States
ORF8_119_V	ORF8	119	SRR15554521	28249	A	T	0,96875	2021-08-02	United States
ORF8_120_L	ORF8	120	SRR15554521	28253	C	A	0,997079	2021-08-02	United States
N_63_G	N	63	SRR15554521	28461	A	G	0,981554	2021-08-02	United States
N_203_M	N	203	SRR15554521	28881	G	T	1	2021-08-02	United States
N_377_Y	N	377	SRR15554521	29402	G	T	1	2021-08-02	United States
ORF1ab_1306_S	ORF1ab	1306	SRR15554525	4181	G	T	0,99987	2021-08-03	United States
ORF1ab_2046_L	ORF1ab	2046	SRR15554525	6402	C	T	0,999315	2021-08-03	United States
ORF1ab_2125_Y	ORF1ab	2125	SRR15554525	6638	C	T	0,999839	2021-08-03	United States
ORF1ab_2287_S	ORF1ab	2287	SRR15554525	7124	C	T	0,999662	2021-08-03	United States
ORF1ab_2554_V	ORF1ab	2554	SRR15554525	7926	C	T	0,999749	2021-08-03	United States
ORF1ab_2930_L	ORF1ab	2930	SRR15554525	9053	G	T	0,999667	2021-08-03	United States
ORF1ab_3255_I	ORF1ab	3255	SRR15554525	10029	C	T	0,999817	2021-08-03	United States
ORF1ab_3646_A	ORF1ab	3646	SRR15554525	11201	A	G	0,99962	2021-08-03	United States
ORF1ab_183_V	ORF1ab	183	SRR15554525	14014	T	G	0,999879	2021-08-03	United States
ORF1ab_314_L	ORF1ab	314	SRR15554525	14408	C	T	0,999425	2021-08-03	United States
ORF1ab_662_S	ORF1ab	662	SRR15554525	15451	G	A	0,998715	2021-08-03	United States
ORF1ab_1000_L	ORF1ab	1000	SRR15554525	16466	C	T	0,999798	2021-08-03	United States
ORF1ab_1087_Y	ORF1ab	1087	SRR15554525	16726	C	T	0,999498	2021-08-03	United States
ORF1ab_1918_V	ORF1ab	1918	SRR15554525	19220	C	T	0,999572	2021-08-03	United States
S_19_R	S	19	SRR15554525	21618	C	G	0,999838	2021-08-03	United States
S_142_D	S	142	SRR15554525	21987	G	A	0,336352	2021-08-03	United States
S_156_NA	S	156	SRR15554525	22028	G	-AGTTCA	0,980899	2021-08-03	United States
S_452_R	S	452	SRR15554525	22917	T	G	0,99949	2021-08-03	United States
S_478_K	S	478	SRR15554525	22995	C	A	0,999893	2021-08-03	United States
S_614_G	S	614	SRR15554525	23403	A	G	0,99976	2021-08-03	United States
S_681_R	S	681	SRR15554525	23604	C	G	0,999905	2021-08-03	United States
S_950_N	S	950	SRR15554525	24410	G	A	0,58663	2021-08-03	United States
ORF3a_26_L	ORF3a	26	SRR15554525	25469	C	T	0,999811	2021-08-03	United States
M_82_T	M	82	SRR15554525	26767	T	C	0,999778	2021-08-03	United States
ORF7a_82_A	ORF7a	82	SRR15554525	27638	T	C	0,99995	2021-08-03	United States
ORF7a_120_I	ORF7a	120	SRR15554525	27752	C	T	0,999798	2021-08-03	United States
ORF7b_40_I	ORF7b	40	SRR15554525	27874	C	T	0,999765	2021-08-03	United States
ORF8_60_F	ORF8	60	SRR15554525	28073	G	T	0,999734	2021-08-03	United States
ORF8_118_NA	ORF8	118	SRR15554525	28247	A	-GATTTC	0,931025	2021-08-03	United States
ORF8_120_L	ORF8	120	SRR15554525	28253	C	A	0,998288	2021-08-03	United States
N_63_N	N	63	SRR15554525	28460	G	A	0,988417	2021-08-03	United States
N_63_G	N	63	SRR15554525	28461	A	G	0,994648	2021-08-03	United States
N_203_M	N	203	SRR15554525	28881	G	T	0,99982	2021-08-03	United States
N_215_C	N	215	SRR15554525	28916	G	T	0,999617	2021-08-03	United States
N_377_Y	N	377	SRR15554525	29402	G	T	0,999598	2021-08-03	United States
ORF1ab_591_V	ORF1ab	591	SRR15554526	2037	C	T	0,999807	2021-08-03	United States
ORF1ab_1306_S	ORF1ab	1306	SRR15554526	4181	G	T	0,99981	2021-08-03	United States
ORF1ab_2046_L	ORF1ab	2046	SRR15554526	6402	C	T	0,999387	2021-08-03	United States
ORF1ab_2287_S	ORF1ab	2287	SRR15554526	7124	C	T	0,999251	2021-08-03	United States
ORF1ab_2497_R	ORF1ab	2497	SRR15554526	7755	A	G	1	2021-08-03	United States
ORF1ab_2554_V	ORF1ab	2554	SRR15554526	7926	C	T	0,999874	2021-08-03	United States
ORF1ab_2930_L	ORF1ab	2930	SRR15554526	9053	G	T	0,99965	2021-08-03	United States
ORF1ab_3255_I	ORF1ab	3255	SRR15554526	10029	C	T	0,99975	2021-08-03	United States
ORF1ab_3579_I	ORF1ab	3579	SRR15554526	11001	C	T	0,060299	2021-08-03	United States
ORF1ab_3646_A	ORF1ab	3646	SRR15554526	11201	A	G	0,99969	2021-08-03	United States
ORF1ab_183_V	ORF1ab	183	SRR15554526	14014	T	G	0,999826	2021-08-03	United States
ORF1ab_314_L	ORF1ab	314	SRR15554526	14408	C	T	0,999783	2021-08-03	United States
ORF1ab_662_S	ORF1ab	662	SRR15554526	15451	G	A	0,998352	2021-08-03	United States
ORF1ab_1000_L	ORF1ab	1000	SRR15554526	16466	C	T	0,999705	2021-08-03	United States
ORF1ab_1918_V	ORF1ab	1918	SRR15554526	19220	C	T	0,99977	2021-08-03	United States
S_19_R	S	19	SRR15554526	21618	C	G	0,999834	2021-08-03	United States
S_142_D	S	142	SRR15554526	21987	G	A	0,432432	2021-08-03	United States
S_156_NA	S	156	SRR15554526	22028	G	-AGTTCA	0,997385	2021-08-03	United States
S_452_R	S	452	SRR15554526	22917	T	G	0,999257	2021-08-03	United States
S_478_K	S	478	SRR15554526	22995	C	A	0,999814	2021-08-03	United States
S_614_G	S	614	SRR15554526	23403	A	G	0,999743	2021-08-03	United States
S_681_R	S	681	SRR15554526	23604	C	G	0,999656	2021-08-03	United States
S_950_N	S	950	SRR15554526	24410	G	A	0,90391	2021-08-03	United States
ORF3a_26_L	ORF3a	26	SRR15554526	25469	C	T	0,999934	2021-08-03	United States
M_82_T	M	82	SRR15554526	26767	T	C	0,999921	2021-08-03	United States
ORF7a_82_A	ORF7a	82	SRR15554526	27638	T	C	0,999855	2021-08-03	United States
ORF7a_120_I	ORF7a	120	SRR15554526	27752	C	T	0,999789	2021-08-03	United States
ORF7b_40_I	ORF7b	40	SRR15554526	27874	C	T	0,999753	2021-08-03	United States
ORF8_118_NA	ORF8	118	SRR15554526	28247	A	-GATTTC	0,928169	2021-08-03	United States
ORF8_120_L	ORF8	120	SRR15554526	28253	C	A	0,995994	2021-08-03	United States
N_63_G	N	63	SRR15554526	28461	A	G	0,967576	2021-08-03	United States
N_203_M	N	203	SRR15554526	28881	G	T	0,99967	2021-08-03	United States
N_215_C	N	215	SRR15554526	28916	G	T	0,999219	2021-08-03	United States
N_377_Y	N	377	SRR15554526	29402	G	T	0,999456	2021-08-03	United States
ORF1ab_869_K	ORF1ab	869	SRR15554528	2872	T	A	0,999652	2021-08-03	United States
ORF1ab_1542_I	ORF1ab	1542	SRR15554528	4890	C	T	0,999779	2021-08-03	United States
ORF1ab_1640_L	ORF1ab	1640	SRR15554528	5184	C	T	0,999349	2021-08-03	United States
ORF1ab_1826_D	ORF1ab	1826	SRR15554528	5743	G	C	0,0555034	2021-08-03	United States
ORF1ab_1827_H	ORF1ab	1827	SRR15554528	5744	T	C	0,055502	2021-08-03	United States
ORF1ab_3209_V	ORF1ab	3209	SRR15554528	9891	C	T	0,999555	2021-08-03	United States
ORF1ab_3718_A	ORF1ab	3718	SRR15554528	11418	T	C	0,999897	2021-08-03	United States
ORF1ab_3750_I	ORF1ab	3750	SRR15554528	11514	C	T	0,999243	2021-08-03	United States
ORF1ab_314_L	ORF1ab	314	SRR15554528	14408	C	T	0,999454	2021-08-03	United States
ORF1ab_662_S	ORF1ab	662	SRR15554528	15451	G	A	0,998512	2021-08-03	United States
ORF1ab_1000_L	ORF1ab	1000	SRR15554528	16466	C	T	0,999835	2021-08-03	United States
ORF1ab_2018_H	ORF1ab	2018	SRR15554528	19519	T	C	0,998137	2021-08-03	United States
S_19_R	S	19	SRR15554528	21618	C	G	0,999921	2021-08-03	United States
S_142_D	S	142	SRR15554528	21987	G	A	0,512838	2021-08-03	United States
S_156_NA	S	156	SRR15554528	22028	G	-AGTTCA	0,994945	2021-08-03	United States
S_222_V	S	222	SRR15554528	22227	C	T	0,999612	2021-08-03	United States
S_262_S	S	262	SRR15554528	22346	G	T	0,998285	2021-08-03	United States
S_452_R	S	452	SRR15554528	22917	T	G	0,999453	2021-08-03	United States
S_478_K	S	478	SRR15554528	22995	C	A	0,99974	2021-08-03	United States
S_614_G	S	614	SRR15554528	23403	A	G	0,999894	2021-08-03	United States
S_681_R	S	681	SRR15554528	23604	C	G	0,999868	2021-08-03	United States
S_950_N	S	950	SRR15554528	24410	G	A	0,912162	2021-08-03	United States
ORF3a_26_L	ORF3a	26	SRR15554528	25469	C	T	0,999674	2021-08-03	United States
M_82_T	M	82	SRR15554528	26767	T	C	0,99982	2021-08-03	United States
ORF6_56_R	ORF6	56	SRR15554528	27368	A	G	0,999897	2021-08-03	United States
ORF7a_82_A	ORF7a	82	SRR15554528	27638	T	C	0,999782	2021-08-03	United States
ORF7a_120_I	ORF7a	120	SRR15554528	27752	C	T	0,999821	2021-08-03	United States
ORF8_118_NA	ORF8	118	SRR15554528	28247	A	-GATTTC	0,933957	2021-08-03	United States
ORF8_120_L	ORF8	120	SRR15554528	28253	C	A	0,998688	2021-08-03	United States
N_63_G	N	63	SRR15554528	28461	A	G	0,972723	2021-08-03	United States
N_203_M	N	203	SRR15554528	28881	G	T	0,999088	2021-08-03	United States
N_377_Y	N	377	SRR15554528	29402	G	T	0,999663	2021-08-03	United States
ORF1ab_1114_F	ORF1ab	1114	SRR15554529	3606	G	T	0,999771	2021-08-02	United States
ORF1ab_1306_S	ORF1ab	1306	SRR15554529	4181	G	T	0,999618	2021-08-02	United States
ORF1ab_2046_L	ORF1ab	2046	SRR15554529	6402	C	T	0,999384	2021-08-02	United States
ORF1ab_2287_S	ORF1ab	2287	SRR15554529	7124	C	T	0,999632	2021-08-02	United States
ORF1ab_2930_L	ORF1ab	2930	SRR15554529	9053	G	T	0,999656	2021-08-02	United States
ORF1ab_2967_I	ORF1ab	2967	SRR15554529	9165	C	T	0,999384	2021-08-02	United States
ORF1ab_3255_I	ORF1ab	3255	SRR15554529	10029	C	T	0,999711	2021-08-02	United States
ORF1ab_3646_A	ORF1ab	3646	SRR15554529	11201	A	G	0,999773	2021-08-02	United States
ORF1ab_314_L	ORF1ab	314	SRR15554529	14408	C	T	0,999791	2021-08-02	United States
ORF1ab_662_S	ORF1ab	662	SRR15554529	15451	G	A	0,998647	2021-08-02	United States
ORF1ab_1000_L	ORF1ab	1000	SRR15554529	16466	C	T	0,999694	2021-08-02	United States
ORF1ab_1918_V	ORF1ab	1918	SRR15554529	19220	C	T	0,999785	2021-08-02	United States
ORF1ab_2635_H	ORF1ab	2635	SRR15554529	21372	G	T	0,992303	2021-08-02	United States
S_19_R	S	19	SRR15554529	21618	C	G	0,999282	2021-08-02	United States
S_90_D	S	90	SRR15554529	21831	T	A	0,0551181	2021-08-02	United States
S_95_I	S	95	SRR15554529	21846	C	T	1	2021-08-02	United States
S_142_D	S	142	SRR15554529	21987	G	A	0,583333	2021-08-02	United States
S_156_NA	S	156	SRR15554529	22028	G	-AGTTCA	0,997967	2021-08-02	United States
S_452_R	S	452	SRR15554529	22917	T	G	0,999627	2021-08-02	United States
S_478_K	S	478	SRR15554529	22995	C	A	0,999768	2021-08-02	United States
S_614_G	S	614	SRR15554529	23403	A	G	0,99995	2021-08-02	United States
S_681_R	S	681	SRR15554529	23604	C	G	0,999884	2021-08-02	United States
S_950_N	S	950	SRR15554529	24410	G	A	0,942848	2021-08-02	United States
ORF3a_26_L	ORF3a	26	SRR15554529	25469	C	T	1	2021-08-02	United States
M_82_T	M	82	SRR15554529	26767	T	C	0,999813	2021-08-02	United States
ORF7a_71_I	ORF7a	71	SRR15554529	27604	G	A	0,999748	2021-08-02	United States
ORF7a_82_A	ORF7a	82	SRR15554529	27638	T	C	0,999293	2021-08-02	United States
ORF7a_120_I	ORF7a	120	SRR15554529	27752	C	T	1	2021-08-02	United States
ORF7b_40_I	ORF7b	40	SRR15554529	27874	C	T	0,999809	2021-08-02	United States
ORF8_118_NA	ORF8	118	SRR15554529	28247	A	-GATTTC	0,935805	2021-08-02	United States
ORF8_120_L	ORF8	120	SRR15554529	28253	C	A	0,998845	2021-08-02	United States
N_63_G	N	63	SRR15554529	28461	A	G	0,979294	2021-08-02	United States
N_203_M	N	203	SRR15554529	28881	G	T	0,999729	2021-08-02	United States
N_215_C	N	215	SRR15554529	28916	G	T	0,999499	2021-08-02	United States
N_377_Y	N	377	SRR15554529	29402	G	T	1	2021-08-02	United States
ORF1ab_1306_S	ORF1ab	1306	SRR15554530	4181	G	T	0,99969	2021-08-03	United States
ORF1ab_2046_L	ORF1ab	2046	SRR15554530	6402	C	T	0,999205	2021-08-03	United States
ORF1ab_2287_S	ORF1ab	2287	SRR15554530	7124	C	T	0,997278	2021-08-03	United States
ORF1ab_2930_L	ORF1ab	2930	SRR15554530	9053	G	T	1	2021-08-03	United States
ORF1ab_3255_I	ORF1ab	3255	SRR15554530	10029	C	T	1	2021-08-03	United States
ORF1ab_3646_A	ORF1ab	3646	SRR15554530	11201	A	G	0,999482	2021-08-03	United States
ORF1ab_4277_V	ORF1ab	4277	SRR15554530	13095	C	T	0,999466	2021-08-03	United States
ORF1ab_314_L	ORF1ab	314	SRR15554530	14408	C	T	0,99917	2021-08-03	United States
ORF1ab_662_S	ORF1ab	662	SRR15554530	15451	G	A	0,998119	2021-08-03	United States
ORF1ab_1000_L	ORF1ab	1000	SRR15554530	16466	C	T	0,999773	2021-08-03	United States
ORF1ab_1219_S	ORF1ab	1219	SRR15554530	17122	G	T	0,0705956	2021-08-03	United States
ORF1ab_1257_V	ORF1ab	1257	SRR15554530	17236	A	G	0,999899	2021-08-03	United States
ORF1ab_1918_V	ORF1ab	1918	SRR15554530	19220	C	T	0,999403	2021-08-03	United States
ORF1ab_2507_I	ORF1ab	2507	SRR15554530	20987	C	T	0,999703	2021-08-03	United States
S_19_R	S	19	SRR15554530	21618	C	G	1	2021-08-03	United States
S_156_NA	S	156	SRR15554530	22028	G	-AGTTCA	1	2021-08-03	United States
S_452_R	S	452	SRR15554530	22917	T	G	0,999297	2021-08-03	United States
S_478_K	S	478	SRR15554530	22995	C	A	1	2021-08-03	United States
S_614_G	S	614	SRR15554530	23403	A	G	0,999829	2021-08-03	United States
S_681_R	S	681	SRR15554530	23604	C	G	0,999684	2021-08-03	United States
S_950_N	S	950	SRR15554530	24410	G	A	0,98442	2021-08-03	United States
ORF3a_26_L	ORF3a	26	SRR15554530	25469	C	T	0,999726	2021-08-03	United States
ORF3a_104_S	ORF3a	104	SRR15554530	25702	C	T	0,999649	2021-08-03	United States
M_82_T	M	82	SRR15554530	26767	T	C	0,999856	2021-08-03	United States
ORF6_53_Y	ORF6	53	SRR15554530	27358	G	T	0,999273	2021-08-03	United States
ORF7a_82_A	ORF7a	82	SRR15554530	27638	T	C	1	2021-08-03	United States
ORF7a_120_I	ORF7a	120	SRR15554530	27752	C	T	1	2021-08-03	United States
ORF7b_40_I	ORF7b	40	SRR15554530	27874	C	T	0,998596	2021-08-03	United States
ORF8_118_NA	ORF8	118	SRR15554530	28247	A	-GATTTC	0,932801	2021-08-03	United States
ORF8_120_L	ORF8	120	SRR15554530	28253	C	A	1	2021-08-03	United States
N_63_G	N	63	SRR15554530	28461	A	G	0,981093	2021-08-03	United States
N_203_M	N	203	SRR15554530	28881	G	T	1	2021-08-03	United States
N_208_S	N	208	SRR15554530	28895	G	T	0,997454	2021-08-03	United States
N_215_C	N	215	SRR15554530	28916	G	T	0,997461	2021-08-03	United States
N_377_Y	N	377	SRR15554530	29402	G	T	1	2021-08-03	United States
ORF1ab_1306_S	ORF1ab	1306	SRR15554531	4181	G	T	0,999952	2021-08-03	United States
ORF1ab_1464_W	ORF1ab	1464	SRR15554531	4655	C	T	0,998536	2021-08-03	United States
ORF1ab_1881_I	ORF1ab	1881	SRR15554531	5907	C	T	0,0500039	2021-08-03	United States
ORF1ab_2046_L	ORF1ab	2046	SRR15554531	6402	C	T	0,999447	2021-08-03	United States
ORF1ab_2287_S	ORF1ab	2287	SRR15554531	7124	C	T	0,999754	2021-08-03	United States
ORF1ab_2930_L	ORF1ab	2930	SRR15554531	9053	G	T	0,999385	2021-08-03	United States
ORF1ab_3255_I	ORF1ab	3255	SRR15554531	10029	C	T	0,999854	2021-08-03	United States
ORF1ab_3646_A	ORF1ab	3646	SRR15554531	11201	A	G	0,999599	2021-08-03	United States
ORF1ab_314_L	ORF1ab	314	SRR15554531	14408	C	T	0,998995	2021-08-03	United States
ORF1ab_662_S	ORF1ab	662	SRR15554531	15451	G	A	0,998159	2021-08-03	United States
ORF1ab_1000_L	ORF1ab	1000	SRR15554531	16466	C	T	0,999717	2021-08-03	United States
ORF1ab_1918_V	ORF1ab	1918	SRR15554531	19220	C	T	0,999801	2021-08-03	United States
ORF1ab_2635_H	ORF1ab	2635	SRR15554531	21372	G	T	0,98065	2021-08-03	United States
S_19_R	S	19	SRR15554531	21618	C	G	1	2021-08-03	United States
S_95_I	S	95	SRR15554531	21846	C	T	1	2021-08-03	United States
S_142_D	S	142	SRR15554531	21987	G	A	0,623794	2021-08-03	United States
S_156_NA	S	156	SRR15554531	22028	G	-AGTTCA	0,993041	2021-08-03	United States
S_452_R	S	452	SRR15554531	22917	T	G	0,999823	2021-08-03	United States
S_478_K	S	478	SRR15554531	22995	C	A	0,999565	2021-08-03	United States
S_614_G	S	614	SRR15554531	23403	A	G	0,999895	2021-08-03	United States
S_681_R	S	681	SRR15554531	23604	C	G	0,999658	2021-08-03	United States
S_950_N	S	950	SRR15554531	24410	G	A	0,953286	2021-08-03	United States
ORF3a_26_L	ORF3a	26	SRR15554531	25469	C	T	0,999811	2021-08-03	United States
M_82_T	M	82	SRR15554531	26767	T	C	0,999923	2021-08-03	United States
ORF7a_71_I	ORF7a	71	SRR15554531	27604	G	A	1	2021-08-03	United States
ORF7a_82_A	ORF7a	82	SRR15554531	27638	T	C	0,998823	2021-08-03	United States
ORF7a_120_I	ORF7a	120	SRR15554531	27752	C	T	0,999803	2021-08-03	United States
ORF7b_40_I	ORF7b	40	SRR15554531	27874	C	T	0,999893	2021-08-03	United States
ORF8_118_NA	ORF8	118	SRR15554531	28247	A	-GATTTC	0,916303	2021-08-03	United States
ORF8_120_L	ORF8	120	SRR15554531	28253	C	A	0,993515	2021-08-03	United States
N_63_G	N	63	SRR15554531	28461	A	G	0,975551	2021-08-03	United States
N_203_M	N	203	SRR15554531	28881	G	T	0,999823	2021-08-03	United States
N_215_C	N	215	SRR15554531	28916	G	T	0,99973	2021-08-03	United States
N_377_Y	N	377	SRR15554531	29402	G	T	0,999822	2021-08-03	United States
ORF1ab_1306_S	ORF1ab	1306	SRR15554532	4181	G	T	0,999814	2021-08-03	United States
ORF1ab_2046_L	ORF1ab	2046	SRR15554532	6402	C	T	0,999454	2021-08-03	United States
ORF1ab_2287_S	ORF1ab	2287	SRR15554532	7124	C	T	0,999425	2021-08-03	United States
ORF1ab_2930_L	ORF1ab	2930	SRR15554532	9053	G	T	0,999737	2021-08-03	United States
ORF1ab_3255_I	ORF1ab	3255	SRR15554532	10029	C	T	0,999736	2021-08-03	United States
ORF1ab_3646_A	ORF1ab	3646	SRR15554532	11201	A	G	0,999541	2021-08-03	United States
ORF1ab_314_L	ORF1ab	314	SRR15554532	14408	C	T	0,999588	2021-08-03	United States
ORF1ab_662_S	ORF1ab	662	SRR15554532	15451	G	A	0,998651	2021-08-03	United States
ORF1ab_1000_L	ORF1ab	1000	SRR15554532	16466	C	T	0,999678	2021-08-03	United States
ORF1ab_1257_V	ORF1ab	1257	SRR15554532	17236	A	G	0,999815	2021-08-03	United States
ORF1ab_1658_F	ORF1ab	1658	SRR15554532	18440	C	T	0,999652	2021-08-03	United States
ORF1ab_1918_V	ORF1ab	1918	SRR15554532	19220	C	T	0,999811	2021-08-03	United States
S_19_R	S	19	SRR15554532	21618	C	G	0,999832	2021-08-03	United States
S_142_D	S	142	SRR15554532	21987	G	A	0,67663	2021-08-03	United States
S_156_NA	S	156	SRR15554532	22028	G	-AGTTCA	0,984474	2021-08-03	United States
S_452_R	S	452	SRR15554532	22917	T	G	0,99944	2021-08-03	United States
S_478_K	S	478	SRR15554532	22995	C	A	0,999908	2021-08-03	United States
S_614_G	S	614	SRR15554532	23403	A	G	0,999782	2021-08-03	United States
S_681_R	S	681	SRR15554532	23604	C	G	0,99984	2021-08-03	United States
S_950_N	S	950	SRR15554532	24410	G	A	0,962889	2021-08-03	United States
ORF3a_26_L	ORF3a	26	SRR15554532	25469	C	T	0,999936	2021-08-03	United States
M_82_T	M	82	SRR15554532	26767	T	C	0,999891	2021-08-03	United States
ORF7a_82_A	ORF7a	82	SRR15554532	27638	T	C	0,999662	2021-08-03	United States
ORF7a_120_I	ORF7a	120	SRR15554532	27752	C	T	0,999267	2021-08-03	United States
ORF7b_40_I	ORF7b	40	SRR15554532	27874	C	T	0,999684	2021-08-03	United States
ORF8_118_NA	ORF8	118	SRR15554532	28247	A	-GATTTC	0,925047	2021-08-03	United States
ORF8_120_L	ORF8	120	SRR15554532	28253	C	A	0,996222	2021-08-03	United States
N_63_G	N	63	SRR15554532	28461	A	G	0,977097	2021-08-03	United States
N_203_M	N	203	SRR15554532	28881	G	T	0,999313	2021-08-03	United States
N_215_C	N	215	SRR15554532	28916	G	T	0,999672	2021-08-03	United States
N_253_D	N	253	SRR15554532	29032	G	T	0,0518956	2021-08-03	United States
N_377_Y	N	377	SRR15554532	29402	G	T	0,998943	2021-08-03	United States
ORF1ab_1640_L	ORF1ab	1640	SRR15554534	5184	C	T	0,999878	2021-08-03	United States
ORF1ab_3209_V	ORF1ab	3209	SRR15554534	9891	C	T	0,999387	2021-08-03	United States
ORF1ab_3718_A	ORF1ab	3718	SRR15554534	11418	T	C	0,999957	2021-08-03	United States
ORF1ab_3750_I	ORF1ab	3750	SRR15554534	11514	C	T	0,999826	2021-08-03	United States
ORF1ab_76_I	ORF1ab	76	SRR15554534	13694	C	T	0,999969	2021-08-03	United States
ORF1ab_314_L	ORF1ab	314	SRR15554534	14408	C	T	0,999794	2021-08-03	United States
ORF1ab_662_S	ORF1ab	662	SRR15554534	15451	G	A	0,998361	2021-08-03	United States
ORF1ab_1000_L	ORF1ab	1000	SRR15554534	16466	C	T	0,999845	2021-08-03	United States
S_19_R	S	19	SRR15554534	21618	C	G	1	2021-08-03	United States
S_142_D	S	142	SRR15554534	21987	G	A	0,838323	2021-08-03	United States
S_156_NA	S	156	SRR15554534	22028	G	-AGTTCA	0,970865	2021-08-03	United States
S_222_V	S	222	SRR15554534	22227	C	T	0,998431	2021-08-03	United States
S_452_R	S	452	SRR15554534	22917	T	G	0,999407	2021-08-03	United States
S_478_K	S	478	SRR15554534	22995	C	A	0,999858	2021-08-03	United States
S_614_G	S	614	SRR15554534	23403	A	G	0,999819	2021-08-03	United States
S_681_R	S	681	SRR15554534	23604	C	G	1	2021-08-03	United States
S_950_N	S	950	SRR15554534	24410	G	A	0,981419	2021-08-03	United States
ORF3a_26_L	ORF3a	26	SRR15554534	25469	C	T	0,999278	2021-08-03	United States
ORF3a_224_C	ORF3a	224	SRR15554534	26062	G	T	1	2021-08-03	United States
M_82_T	M	82	SRR15554534	26767	T	C	0,999861	2021-08-03	United States
M_197_N	M	197	SRR15554534	27112	G	A	0,998964	2021-08-03	United States
ORF7a_82_A	ORF7a	82	SRR15554534	27638	T	C	1	2021-08-03	United States
ORF7a_120_I	ORF7a	120	SRR15554534	27752	C	T	1	2021-08-03	United States
ORF8_118_NA	ORF8	118	SRR15554534	28247	A	-GATTTC	0,913341	2021-08-03	United States
ORF8_120_L	ORF8	120	SRR15554534	28253	C	A	0,999432	2021-08-03	United States
N_63_G	N	63	SRR15554534	28461	A	G	0,99085	2021-08-03	United States
N_203_M	N	203	SRR15554534	28881	G	T	1	2021-08-03	United States
N_377_Y	N	377	SRR15554534	29402	G	T	1	2021-08-03	United States
ORF1ab_913_D	ORF1ab	913	SRR15554539	3004	G	T	0,999918	2021-08-03	United States
ORF1ab_1228_G	ORF1ab	1228	SRR15554539	3948	A	G	0,999907	2021-08-03	United States
ORF1ab_1306_S	ORF1ab	1306	SRR15554539	4181	G	T	0,999716	2021-08-03	United States
ORF1ab_2046_L	ORF1ab	2046	SRR15554539	6402	C	T	0,999324	2021-08-03	United States
ORF1ab_2287_S	ORF1ab	2287	SRR15554539	7124	C	T	0,999895	2021-08-03	United States
ORF1ab_2930_L	ORF1ab	2930	SRR15554539	9053	G	T	0,999369	2021-08-03	United States
ORF1ab_3255_I	ORF1ab	3255	SRR15554539	10029	C	T	0,999763	2021-08-03	United States
ORF1ab_3602_NA	ORF1ab	3602	SRR15554539	11071	G	+TT	0,0528331	2021-08-03	United States
ORF1ab_3602_NA	ORF1ab	3602	SRR15554539	11071	G	+T	0,200279	2021-08-03	United States
ORF1ab_3603_NA	ORF1ab	3603	SRR15554539	11073	T	-C	0,124281	2021-08-03	United States
ORF1ab_3606_F	ORF1ab	3606	SRR15554539	11083	G	T	0,999469	2021-08-03	United States
ORF1ab_3646_A	ORF1ab	3646	SRR15554539	11201	A	G	0,999673	2021-08-03	United States
ORF1ab_3766_F	ORF1ab	3766	SRR15554539	11562	G	T	0,923344	2021-08-03	United States
ORF1ab_314_L	ORF1ab	314	SRR15554539	14408	C	T	0,999692	2021-08-03	United States
ORF1ab_662_S	ORF1ab	662	SRR15554539	15451	G	A	0,998343	2021-08-03	United States
ORF1ab_1000_L	ORF1ab	1000	SRR15554539	16466	C	T	0,999583	2021-08-03	United States
ORF1ab_1918_V	ORF1ab	1918	SRR15554539	19220	C	T	0,999785	2021-08-03	United States
S_19_R	S	19	SRR15554539	21618	C	G	0,999959	2021-08-03	United States
S_142_D	S	142	SRR15554539	21987	G	A	0,535073	2021-08-03	United States
S_156_NA	S	156	SRR15554539	22028	G	-AGTTCA	0,98712	2021-08-03	United States
S_452_R	S	452	SRR15554539	22917	T	G	0,999607	2021-08-03	United States
S_478_K	S	478	SRR15554539	22995	C	A	0,999865	2021-08-03	United States
S_614_G	S	614	SRR15554539	23403	A	G	0,999793	2021-08-03	United States
S_681_R	S	681	SRR15554539	23604	C	G	0,999723	2021-08-03	United States
S_950_N	S	950	SRR15554539	24410	G	A	0,926744	2021-08-03	United States
ORF3a_26_L	ORF3a	26	SRR15554539	25469	C	T	0,99994	2021-08-03	United States
ORF3a_239_Q	ORF3a	239	SRR15554539	26107	G	C	0,999846	2021-08-03	United States
M_82_T	M	82	SRR15554539	26767	T	C	0,999828	2021-08-03	United States
ORF7a_82_A	ORF7a	82	SRR15554539	27638	T	C	0,999694	2021-08-03	United States
ORF7a_120_I	ORF7a	120	SRR15554539	27752	C	T	0,999787	2021-08-03	United States
ORF7b_40_I	ORF7b	40	SRR15554539	27874	C	T	0,999136	2021-08-03	United States
ORF8_118_NA	ORF8	118	SRR15554539	28247	A	-GATTTC	0,936604	2021-08-03	United States
ORF8_120_L	ORF8	120	SRR15554539	28253	C	A	0,994505	2021-08-03	United States
N_63_G	N	63	SRR15554539	28461	A	G	0,960866	2021-08-03	United States
N_203_M	N	203	SRR15554539	28881	G	T	0,99962	2021-08-03	United States
N_215_C	N	215	SRR15554539	28916	G	T	0,999585	2021-08-03	United States
N_377_Y	N	377	SRR15554539	29402	G	T	0,999691	2021-08-03	United States
ORF1ab_1306_S	ORF1ab	1306	SRR15554540	4181	G	T	0,999897	2021-08-02	United States
ORF1ab_2046_L	ORF1ab	2046	SRR15554540	6402	C	T	0,999235	2021-08-02	United States
ORF1ab_2287_S	ORF1ab	2287	SRR15554540	7124	C	T	0,999832	2021-08-02	United States
ORF1ab_2616_V	ORF1ab	2616	SRR15554540	8112	C	T	0,999548	2021-08-02	United States
ORF1ab_2930_L	ORF1ab	2930	SRR15554540	9053	G	T	0,998788	2021-08-02	United States
ORF1ab_3255_I	ORF1ab	3255	SRR15554540	10029	C	T	0,999856	2021-08-02	United States
ORF1ab_3646_A	ORF1ab	3646	SRR15554540	11201	A	G	0,999744	2021-08-02	United States
ORF1ab_3731_V	ORF1ab	3731	SRR15554540	11456	A	G	0,999149	2021-08-02	United States
ORF1ab_314_L	ORF1ab	314	SRR15554540	14408	C	T	0,999685	2021-08-02	United States
ORF1ab_662_S	ORF1ab	662	SRR15554540	15451	G	A	0,998112	2021-08-02	United States
ORF1ab_1000_L	ORF1ab	1000	SRR15554540	16466	C	T	0,999737	2021-08-02	United States
ORF1ab_1918_V	ORF1ab	1918	SRR15554540	19220	C	T	0,99979	2021-08-02	United States
S_19_R	S	19	SRR15554540	21618	C	G	0,999875	2021-08-02	United States
S_142_D	S	142	SRR15554540	21987	G	A	0,536446	2021-08-02	United States
S_156_NA	S	156	SRR15554540	22028	G	-AGTTCA	0,995016	2021-08-02	United States
S_219_S	S	219	SRR15554540	22217	G	A	0,999788	2021-08-02	United States
S_452_R	S	452	SRR15554540	22917	T	G	0,999427	2021-08-02	United States
S_478_K	S	478	SRR15554540	22995	C	A	1	2021-08-02	United States
S_614_G	S	614	SRR15554540	23403	A	G	0,999804	2021-08-02	United States
S_681_R	S	681	SRR15554540	23604	C	G	0,999888	2021-08-02	United States
S_950_N	S	950	SRR15554540	24410	G	A	0,928717	2021-08-02	United States
ORF3a_26_L	ORF3a	26	SRR15554540	25469	C	T	0,999881	2021-08-02	United States
M_82_T	M	82	SRR15554540	26767	T	C	0,999845	2021-08-02	United States
ORF7a_82_A	ORF7a	82	SRR15554540	27638	T	C	0,999615	2021-08-02	United States
ORF7a_120_I	ORF7a	120	SRR15554540	27752	C	T	0,999537	2021-08-02	United States
ORF7b_40_I	ORF7b	40	SRR15554540	27874	C	T	0,999814	2021-08-02	United States
ORF8_118_NA	ORF8	118	SRR15554540	28247	A	-GATTTC	0,920992	2021-08-02	United States
ORF8_120_L	ORF8	120	SRR15554540	28253	C	A	0,994112	2021-08-02	United States
N_63_G	N	63	SRR15554540	28461	A	G	0,978003	2021-08-02	United States
N_203_M	N	203	SRR15554540	28881	G	T	1	2021-08-02	United States
N_215_C	N	215	SRR15554540	28916	G	T	1	2021-08-02	United States
N_377_Y	N	377	SRR15554540	29402	G	T	0,999548	2021-08-02	United States
ORF1ab_1640_L	ORF1ab	1640	SRR15554542	5184	C	T	0,999238	2021-08-03	United States
ORF1ab_3209_V	ORF1ab	3209	SRR15554542	9891	C	T	0,999522	2021-08-03	United States
ORF1ab_3356_I	ORF1ab	3356	SRR15554542	10332	C	T	0,999566	2021-08-03	United States
ORF1ab_3718_A	ORF1ab	3718	SRR15554542	11418	T	C	0,999767	2021-08-03	United States
ORF1ab_3750_I	ORF1ab	3750	SRR15554542	11514	C	T	0,999681	2021-08-03	United States
ORF1ab_4175_I	ORF1ab	4175	SRR15554542	12789	C	T	0,900978	2021-08-03	United States
ORF1ab_314_L	ORF1ab	314	SRR15554542	14408	C	T	0,999818	2021-08-03	United States
ORF1ab_662_S	ORF1ab	662	SRR15554542	15451	G	A	0,997869	2021-08-03	United States
ORF1ab_1000_L	ORF1ab	1000	SRR15554542	16466	C	T	0,999789	2021-08-03	United States
S_19_R	S	19	SRR15554542	21618	C	G	1	2021-08-03	United States
S_142_D	S	142	SRR15554542	21987	G	A	0,726984	2021-08-03	United States
S_156_NA	S	156	SRR15554542	22028	G	-AGTTCA	0,928962	2021-08-03	United States
S_222_V	S	222	SRR15554542	22227	C	T	0,998936	2021-08-03	United States
S_452_R	S	452	SRR15554542	22917	T	G	0,999145	2021-08-03	United States
S_478_K	S	478	SRR15554542	22995	C	A	0,999878	2021-08-03	United States
S_614_G	S	614	SRR15554542	23403	A	G	0,999746	2021-08-03	United States
S_681_R	S	681	SRR15554542	23604	C	G	0,999023	2021-08-03	United States
S_950_N	S	950	SRR15554542	24410	G	A	0,97738	2021-08-03	United States
ORF3a_26_L	ORF3a	26	SRR15554542	25469	C	T	0,999828	2021-08-03	United States
ORF3a_224_C	ORF3a	224	SRR15554542	26062	G	T	0,999913	2021-08-03	United States
M_82_T	M	82	SRR15554542	26767	T	C	0,99989	2021-08-03	United States
M_197_N	M	197	SRR15554542	27112	G	A	0,999433	2021-08-03	United States
ORF7a_82_A	ORF7a	82	SRR15554542	27638	T	C	1	2021-08-03	United States
ORF7a_120_I	ORF7a	120	SRR15554542	27752	C	T	1	2021-08-03	United States
ORF8_118_NA	ORF8	118	SRR15554542	28247	A	-GATTTC	0,922704	2021-08-03	United States
ORF8_119_V	ORF8	119	SRR15554542	28249	A	T	0,855072	2021-08-03	United States
ORF8_120_L	ORF8	120	SRR15554542	28253	C	A	0,998707	2021-08-03	United States
N_63_G	N	63	SRR15554542	28461	A	G	0,985207	2021-08-03	United States
N_203_M	N	203	SRR15554542	28881	G	T	0,999623	2021-08-03	United States
N_254_T	N	254	SRR15554542	29033	G	A	0,0538296	2021-08-03	United States
N_377_Y	N	377	SRR15554542	29402	G	T	0,999263	2021-08-03	United States
ORF1ab_110_Y	ORF1ab	110	SRR15554544	593	C	T	0,999882	2021-08-03	United States
ORF1ab_1206_T	ORF1ab	1206	SRR15554544	3882	T	C	1	2021-08-03	United States
ORF1ab_1631_V	ORF1ab	1631	SRR15554544	5157	C	T	0,0800173	2021-08-03	United States
ORF1ab_1640_L	ORF1ab	1640	SRR15554544	5184	C	T	0,999594	2021-08-03	United States
ORF1ab_3209_V	ORF1ab	3209	SRR15554544	9891	C	T	0,999544	2021-08-03	United States
ORF1ab_3718_A	ORF1ab	3718	SRR15554544	11418	T	C	0,999882	2021-08-03	United States
ORF1ab_3750_I	ORF1ab	3750	SRR15554544	11514	C	T	0,999569	2021-08-03	United States
ORF1ab_314_L	ORF1ab	314	SRR15554544	14408	C	T	0,999631	2021-08-03	United States
ORF1ab_662_S	ORF1ab	662	SRR15554544	15451	G	A	0,996231	2021-08-03	United States
ORF1ab_729_Y	ORF1ab	729	SRR15554544	15652	G	T	0,0670619	2021-08-03	United States
ORF1ab_1000_L	ORF1ab	1000	SRR15554544	16466	C	T	0,999744	2021-08-03	United States
S_19_R	S	19	SRR15554544	21618	C	G	1	2021-08-03	United States
S_142_D	S	142	SRR15554544	21987	G	A	0,792619	2021-08-03	United States
S_156_NA	S	156	SRR15554544	22028	G	-AGTTCA	0,952886	2021-08-03	United States
S_222_V	S	222	SRR15554544	22227	C	T	1	2021-08-03	United States
S_452_R	S	452	SRR15554544	22917	T	G	1	2021-08-03	United States
S_478_K	S	478	SRR15554544	22995	C	A	0,99811	2021-08-03	United States
S_614_G	S	614	SRR15554544	23403	A	G	0,999863	2021-08-03	United States
S_681_R	S	681	SRR15554544	23604	C	G	0,999903	2021-08-03	United States
S_950_N	S	950	SRR15554544	24410	G	A	0,973998	2021-08-03	United States
S_1264_L	S	1264	SRR15554544	25352	G	T	0,985525	2021-08-03	United States
ORF3a_26_L	ORF3a	26	SRR15554544	25469	C	T	0,99981	2021-08-03	United States
M_82_T	M	82	SRR15554544	26767	T	C	0,999818	2021-08-03	United States
ORF6_27_L	ORF6	27	SRR15554544	27281	G	T	0,0943088	2021-08-03	United States
ORF6_48_N	ORF6	48	SRR15554544	27345	A	T	0,999791	2021-08-03	United States
ORF7a_82_A	ORF7a	82	SRR15554544	27638	T	C	0,998647	2021-08-03	United States
ORF7a_120_I	ORF7a	120	SRR15554544	27752	C	T	0,997801	2021-08-03	United States
ORF8_118_NA	ORF8	118	SRR15554544	28247	A	-GATTTC	0,918337	2021-08-03	United States
ORF8_119_V	ORF8	119	SRR15554544	28249	A	T	0,96063	2021-08-03	United States
ORF8_120_L	ORF8	120	SRR15554544	28253	C	A	0,99532	2021-08-03	United States
N_63_G	N	63	SRR15554544	28461	A	G	0,969518	2021-08-03	United States
N_203_M	N	203	SRR15554544	28881	G	T	0,999214	2021-08-03	United States
N_377_Y	N	377	SRR15554544	29402	G	T	0,999606	2021-08-03	United States
ORF1ab_140_NA	ORF1ab	140	SRR15554559	685	A	-AAGTCATTT	0,973935	2021-08-02	United States
ORF1ab_1306_S	ORF1ab	1306	SRR15554559	4181	G	T	0,999844	2021-08-02	United States
ORF1ab_2046_L	ORF1ab	2046	SRR15554559	6402	C	T	0,998743	2021-08-02	United States
ORF1ab_2287_S	ORF1ab	2287	SRR15554559	7124	C	T	1	2021-08-02	United States
ORF1ab_2554_V	ORF1ab	2554	SRR15554559	7926	C	T	0,999625	2021-08-02	United States
ORF1ab_2930_L	ORF1ab	2930	SRR15554559	9053	G	T	0,999805	2021-08-02	United States
ORF1ab_3255_I	ORF1ab	3255	SRR15554559	10029	C	T	0,999691	2021-08-02	United States
ORF1ab_3646_A	ORF1ab	3646	SRR15554559	11201	A	G	0,99977	2021-08-02	United States
ORF1ab_183_V	ORF1ab	183	SRR15554559	14014	T	G	0,999951	2021-08-02	United States
ORF1ab_314_L	ORF1ab	314	SRR15554559	14408	C	T	0,999245	2021-08-02	United States
ORF1ab_662_S	ORF1ab	662	SRR15554559	15451	G	A	0,998915	2021-08-02	United States
ORF1ab_1000_L	ORF1ab	1000	SRR15554559	16466	C	T	0,999698	2021-08-02	United States
ORF1ab_1918_V	ORF1ab	1918	SRR15554559	19220	C	T	0,999684	2021-08-02	United States
S_19_R	S	19	SRR15554559	21618	C	G	0,999514	2021-08-02	United States
S_142_D	S	142	SRR15554559	21987	G	A	0,649028	2021-08-02	United States
S_156_NA	S	156	SRR15554559	22028	G	-AGTTCA	0,999111	2021-08-02	United States
S_452_R	S	452	SRR15554559	22917	T	G	0,9983	2021-08-02	United States
S_478_K	S	478	SRR15554559	22995	C	A	1	2021-08-02	United States
S_614_G	S	614	SRR15554559	23403	A	G	0,999947	2021-08-02	United States
S_681_R	S	681	SRR15554559	23604	C	G	0,999804	2021-08-02	United States
S_950_N	S	950	SRR15554559	24410	G	A	0,979562	2021-08-02	United States
ORF3a_26_L	ORF3a	26	SRR15554559	25469	C	T	0,999459	2021-08-02	United States
M_82_T	M	82	SRR15554559	26767	T	C	0,999701	2021-08-02	United States
ORF7a_82_A	ORF7a	82	SRR15554559	27638	T	C	0,998769	2021-08-02	United States
ORF7a_120_I	ORF7a	120	SRR15554559	27752	C	T	1	2021-08-02	United States
ORF7b_40_I	ORF7b	40	SRR15554559	27874	C	T	0,999657	2021-08-02	United States
ORF8_118_NA	ORF8	118	SRR15554559	28247	A	-GATTTC	0,822124	2021-08-02	United States
ORF8_120_L	ORF8	120	SRR15554559	28253	C	A	0,986977	2021-08-02	United States
N_18_S	N	18	SRR15554559	28325	G	A	0,999722	2021-08-02	United States
N_63_G	N	63	SRR15554559	28461	A	G	0,985088	2021-08-02	United States
N_203_M	N	203	SRR15554559	28881	G	T	0,999946	2021-08-02	United States
N_215_C	N	215	SRR15554559	28916	G	T	0,999279	2021-08-02	United States
N_377_Y	N	377	SRR15554559	29402	G	T	0,997311	2021-08-02	United States
ORF1ab_229_C	ORF1ab	229	SRR15554560	951	A	G	0,0591403	2021-08-03	United States
ORF1ab_1640_L	ORF1ab	1640	SRR15554560	5184	C	T	1	2021-08-03	United States
ORF1ab_2785_T	ORF1ab	2785	SRR15554560	8618	G	A	0,993708	2021-08-03	United States
ORF1ab_3209_V	ORF1ab	3209	SRR15554560	9891	C	T	0,999558	2021-08-03	United States
ORF1ab_3718_A	ORF1ab	3718	SRR15554560	11418	T	C	0,999897	2021-08-03	United States
ORF1ab_3750_I	ORF1ab	3750	SRR15554560	11514	C	T	0,999697	2021-08-03	United States
ORF1ab_3788_NA	ORF1ab	3788	SRR15554560	11628	A	+T	0,079687	2021-08-03	United States
ORF1ab_314_L	ORF1ab	314	SRR15554560	14408	C	T	0,999667	2021-08-03	United States
ORF1ab_662_S	ORF1ab	662	SRR15554560	15451	G	A	0,998957	2021-08-03	United States
ORF1ab_1000_L	ORF1ab	1000	SRR15554560	16466	C	T	0,999461	2021-08-03	United States
ORF1ab_2333_G	ORF1ab	2333	SRR15554560	20465	A	G	0,113993	2021-08-03	United States
S_19_R	S	19	SRR15554560	21618	C	G	1	2021-08-03	United States
S_30_H	S	30	SRR15554560	21650	A	C	0,0702447	2021-08-03	United States
S_222_V	S	222	SRR15554560	22227	C	T	0,999342	2021-08-03	United States
S_452_R	S	452	SRR15554560	22917	T	G	1	2021-08-03	United States
S_478_K	S	478	SRR15554560	22995	C	A	1	2021-08-03	United States
S_614_G	S	614	SRR15554560	23403	A	G	0,999858	2021-08-03	United States
S_681_R	S	681	SRR15554560	23604	C	G	0,999828	2021-08-03	United States
S_950_N	S	950	SRR15554560	24410	G	A	0,995271	2021-08-03	United States
S_1251_V	S	1251	SRR15554560	25314	G	T	0,143296	2021-08-03	United States
S_1252_C	S	1252	SRR15554560	25317	C	G	0,139531	2021-08-03	United States
ORF3a_26_L	ORF3a	26	SRR15554560	25469	C	T	0,999684	2021-08-03	United States
ORF3a_224_C	ORF3a	224	SRR15554560	26062	G	T	0,994179	2021-08-03	United States
M_82_T	M	82	SRR15554560	26767	T	C	0,999682	2021-08-03	United States
M_197_N	M	197	SRR15554560	27112	G	A	0,999283	2021-08-03	United States
ORF8_118_NA	ORF8	118	SRR15554560	28247	A	-GATTTC	0,835317	2021-08-03	United States
ORF8_119_V	ORF8	119	SRR15554560	28249	A	T	0,984127	2021-08-03	United States
ORF8_120_L	ORF8	120	SRR15554560	28253	C	A	0,979608	2021-08-03	United States
N_63_G	N	63	SRR15554560	28461	A	G	0,989726	2021-08-03	United States
N_203_M	N	203	SRR15554560	28881	G	T	1	2021-08-03	United States
N_377_Y	N	377	SRR15554560	29402	G	T	1	2021-08-03	United States
ORF1ab_1306_S	ORF1ab	1306	SRR15554564	4181	G	T	0,999813	2021-08-03	United States
ORF1ab_2046_L	ORF1ab	2046	SRR15554564	6402	C	T	0,998774	2021-08-03	United States
ORF1ab_2287_S	ORF1ab	2287	SRR15554564	7124	C	T	0,999647	2021-08-03	United States
ORF1ab_2855_V	ORF1ab	2855	SRR15554564	8829	C	T	0,999433	2021-08-03	United States
ORF1ab_2930_L	ORF1ab	2930	SRR15554564	9053	G	T	0,999589	2021-08-03	United States
ORF1ab_3255_I	ORF1ab	3255	SRR15554564	10029	C	T	0,999659	2021-08-03	United States
ORF1ab_3646_A	ORF1ab	3646	SRR15554564	11201	A	G	0,999693	2021-08-03	United States
ORF1ab_314_L	ORF1ab	314	SRR15554564	14408	C	T	0,999601	2021-08-03	United States
ORF1ab_662_S	ORF1ab	662	SRR15554564	15451	G	A	0,999572	2021-08-03	United States
ORF1ab_1000_L	ORF1ab	1000	SRR15554564	16466	C	T	0,999725	2021-08-03	United States
ORF1ab_1847_S	ORF1ab	1847	SRR15554564	19006	G	T	0,999702	2021-08-03	United States
ORF1ab_1918_V	ORF1ab	1918	SRR15554564	19220	C	T	0,999426	2021-08-03	United States
S_19_R	S	19	SRR15554564	21618	C	G	0,999915	2021-08-03	United States
S_95_I	S	95	SRR15554564	21846	C	T	0,999305	2021-08-03	United States
S_142_D	S	142	SRR15554564	21987	G	A	0,356496	2021-08-03	United States
S_156_NA	S	156	SRR15554564	22028	G	-AGTTCA	0,998561	2021-08-03	United States
S_452_R	S	452	SRR15554564	22917	T	G	0,999887	2021-08-03	United States
S_478_K	S	478	SRR15554564	22995	C	A	0,999394	2021-08-03	United States
S_614_G	S	614	SRR15554564	23403	A	G	0,999857	2021-08-03	United States
S_681_R	S	681	SRR15554564	23604	C	G	0,999834	2021-08-03	United States
S_950_N	S	950	SRR15554564	24410	G	A	0,780146	2021-08-03	United States
ORF3a_26_L	ORF3a	26	SRR15554564	25469	C	T	0,99966	2021-08-03	United States
M_82_T	M	82	SRR15554564	26767	T	C	0,999643	2021-08-03	United States
ORF7a_82_A	ORF7a	82	SRR15554564	27638	T	C	0,999835	2021-08-03	United States
ORF7a_120_I	ORF7a	120	SRR15554564	27752	C	T	0,999668	2021-08-03	United States
ORF7b_40_I	ORF7b	40	SRR15554564	27874	C	T	0,999359	2021-08-03	United States
ORF8_118_NA	ORF8	118	SRR15554564	28247	A	-GATTTC	0,858328	2021-08-03	United States
ORF8_119_V	ORF8	119	SRR15554564	28249	A	T	0,888889	2021-08-03	United States
ORF8_120_L	ORF8	120	SRR15554564	28253	C	A	0,988764	2021-08-03	United States
N_63_G	N	63	SRR15554564	28461	A	G	0,793499	2021-08-03	United States
N_203_M	N	203	SRR15554564	28881	G	T	0,999588	2021-08-03	United States
N_215_C	N	215	SRR15554564	28916	G	T	0,999353	2021-08-03	United States
N_377_Y	N	377	SRR15554564	29402	G	T	0,999101	2021-08-03	United States
ORF1ab_1306_S	ORF1ab	1306	SRR15554565	4181	G	T	0,999816	2021-08-03	United States
ORF1ab_2046_S	ORF1ab	2046	SRR15554565	6401	C	T	0,999795	2021-08-03	United States
ORF1ab_2046_L	ORF1ab	2046	SRR15554565	6402	C	T	0,999678	2021-08-03	United States
ORF1ab_2287_S	ORF1ab	2287	SRR15554565	7124	C	T	1	2021-08-03	United States
ORF1ab_2793_I	ORF1ab	2793	SRR15554565	8642	G	A	0,250372	2021-08-03	United States
ORF1ab_2855_V	ORF1ab	2855	SRR15554565	8829	C	T	0,999195	2021-08-03	United States
ORF1ab_2930_L	ORF1ab	2930	SRR15554565	9053	G	T	0,998732	2021-08-03	United States
ORF1ab_3255_I	ORF1ab	3255	SRR15554565	10029	C	T	0,999811	2021-08-03	United States
ORF1ab_3603_NA	ORF1ab	3603	SRR15554565	11074	C	-T	0,052305	2021-08-03	United States
ORF1ab_3646_A	ORF1ab	3646	SRR15554565	11201	A	G	0,999396	2021-08-03	United States
ORF1ab_54_Y	ORF1ab	54	SRR15554565	13627	G	T	0,999887	2021-08-03	United States
ORF1ab_314_L	ORF1ab	314	SRR15554565	14408	C	T	0,997951	2021-08-03	United States
ORF1ab_662_S	ORF1ab	662	SRR15554565	15451	G	A	0,999742	2021-08-03	United States
ORF1ab_1000_L	ORF1ab	1000	SRR15554565	16466	C	T	0,999399	2021-08-03	United States
ORF1ab_1847_S	ORF1ab	1847	SRR15554565	19006	G	T	0,999924	2021-08-03	United States
ORF1ab_1918_V	ORF1ab	1918	SRR15554565	19220	C	T	0,999146	2021-08-03	United States
S_19_R	S	19	SRR15554565	21618	C	G	0,999913	2021-08-03	United States
S_95_I	S	95	SRR15554565	21846	C	T	0,999375	2021-08-03	United States
S_142_D	S	142	SRR15554565	21987	G	A	0,487321	2021-08-03	United States
S_156_NA	S	156	SRR15554565	22028	G	-AGTTCA	0,999205	2021-08-03	United States
S_452_R	S	452	SRR15554565	22917	T	G	1	2021-08-03	United States
S_478_K	S	478	SRR15554565	22995	C	A	0,999372	2021-08-03	United States
S_614_G	S	614	SRR15554565	23403	A	G	0,999825	2021-08-03	United States
S_681_R	S	681	SRR15554565	23604	C	G	0,999877	2021-08-03	United States
S_950_N	S	950	SRR15554565	24410	G	A	0,833967	2021-08-03	United States
ORF3a_26_L	ORF3a	26	SRR15554565	25469	C	T	1	2021-08-03	United States
ORF3a_81_F	ORF3a	81	SRR15554565	25634	G	T	0,999768	2021-08-03	United States
M_82_T	M	82	SRR15554565	26767	T	C	1	2021-08-03	United States
ORF7a_82_A	ORF7a	82	SRR15554565	27638	T	C	0,999842	2021-08-03	United States
ORF7a_120_I	ORF7a	120	SRR15554565	27752	C	T	0,999613	2021-08-03	United States
ORF7b_40_I	ORF7b	40	SRR15554565	27874	C	T	0,999858	2021-08-03	United States
ORF8_118_NA	ORF8	118	SRR15554565	28247	A	-GATTTC	0,832353	2021-08-03	United States
ORF8_120_L	ORF8	120	SRR15554565	28253	C	A	0,99341	2021-08-03	United States
N_63_G	N	63	SRR15554565	28461	A	G	0,923096	2021-08-03	United States
N_203_M	N	203	SRR15554565	28881	G	T	0,999727	2021-08-03	United States
N_215_C	N	215	SRR15554565	28916	G	T	0,999564	2021-08-03	United States
N_377_Y	N	377	SRR15554565	29402	G	T	0,999841	2021-08-03	United States
ORF1ab_54_NA	ORF1ab	54	SRR15554568	427	A	-GAAGTTGAAAAAGGCGTTTTGCCTCAACTTG	0,0505394	2021-08-03	United States
ORF1ab_82_NA	ORF1ab	82	SRR15554568	509	G	-GTCATGTTATGGTT	0,0918687	2021-08-03	United States
ORF1ab_1228_G	ORF1ab	1228	SRR15554568	3948	A	G	0,999884	2021-08-03	United States
ORF1ab_1306_S	ORF1ab	1306	SRR15554568	4181	G	T	0,999762	2021-08-03	United States
ORF1ab_2046_L	ORF1ab	2046	SRR15554568	6402	C	T	0,998508	2021-08-03	United States
ORF1ab_2287_S	ORF1ab	2287	SRR15554568	7124	C	T	1	2021-08-03	United States
ORF1ab_2930_L	ORF1ab	2930	SRR15554568	9053	G	T	0,999694	2021-08-03	United States
ORF1ab_3255_I	ORF1ab	3255	SRR15554568	10029	C	T	1	2021-08-03	United States
ORF1ab_3603_NA	ORF1ab	3603	SRR15554568	11074	C	-T	0,0583133	2021-08-03	United States
ORF1ab_3646_A	ORF1ab	3646	SRR15554568	11201	A	G	0,999709	2021-08-03	United States
ORF1ab_3766_F	ORF1ab	3766	SRR15554568	11562	G	T	0,994288	2021-08-03	United States
ORF1ab_314_L	ORF1ab	314	SRR15554568	14408	C	T	0,999711	2021-08-03	United States
ORF1ab_662_S	ORF1ab	662	SRR15554568	15451	G	A	0,998093	2021-08-03	United States
ORF1ab_1000_L	ORF1ab	1000	SRR15554568	16466	C	T	0,999784	2021-08-03	United States
ORF1ab_1918_V	ORF1ab	1918	SRR15554568	19220	C	T	0,999585	2021-08-03	United States
S_19_R	S	19	SRR15554568	21618	C	G	1	2021-08-03	United States
S_30_H	S	30	SRR15554568	21650	A	C	0,0588743	2021-08-03	United States
S_142_D	S	142	SRR15554568	21987	G	A	0,819672	2021-08-03	United States
S_156_NA	S	156	SRR15554568	22028	G	-AGTTCA	0,99845	2021-08-03	United States
S_452_R	S	452	SRR15554568	22917	T	G	1	2021-08-03	United States
S_478_K	S	478	SRR15554568	22995	C	A	0,99906	2021-08-03	United States
S_614_G	S	614	SRR15554568	23403	A	G	0,999884	2021-08-03	United States
S_681_R	S	681	SRR15554568	23604	C	G	0,999406	2021-08-03	United States
S_950_N	S	950	SRR15554568	24410	G	A	0,993899	2021-08-03	United States
ORF3a_26_L	ORF3a	26	SRR15554568	25469	C	T	0,99973	2021-08-03	United States
ORF3a_239_Q	ORF3a	239	SRR15554568	26107	G	C	0,999831	2021-08-03	United States
M_82_T	M	82	SRR15554568	26767	T	C	0,999781	2021-08-03	United States
ORF7a_82_A	ORF7a	82	SRR15554568	27638	T	C	1	2021-08-03	United States
ORF7a_120_I	ORF7a	120	SRR15554568	27752	C	T	1	2021-08-03	United States
ORF7b_40_I	ORF7b	40	SRR15554568	27874	C	T	0,999718	2021-08-03	United States
ORF8_118_NA	ORF8	118	SRR15554568	28247	A	-GATTTC	0,812216	2021-08-03	United States
ORF8_119_V	ORF8	119	SRR15554568	28249	A	T	0,914729	2021-08-03	United States
ORF8_120_L	ORF8	120	SRR15554568	28253	C	A	0,986291	2021-08-03	United States
N_63_G	N	63	SRR15554568	28461	A	G	0,979211	2021-08-03	United States
N_203_M	N	203	SRR15554568	28881	G	T	0,999289	2021-08-03	United States
N_215_C	N	215	SRR15554568	28916	G	T	1	2021-08-03	United States
N_377_Y	N	377	SRR15554568	29402	G	T	1	2021-08-03	United States
ORF1ab_337_F	ORF1ab	337	SRR15554569	1274	G	T	0,153383	2021-08-03	United States
ORF1ab_463_NA	ORF1ab	463	SRR15554569	1652	A	-TT	0,0506622	2021-08-03	United States
